## Supplementary Table 14 for "A comprehensive knowledgebase of known and predicted human genetic variants associated with COVID-19 susceptibility and severity" (part 14 of 29)

### Sheet: Supplementary Table 14 (continued)
Supplementary Table 14. PheWAS in HA ancestry
chr1.155197995.A.G	rs41264915	A	Severity	CAV-FE	G	THBS3	509	Respiratory failure, insufficiency, arrest	respiratory	131	15181	0.124366	0.178288	1.13243	0.485454	1	1
chr2.181488719.A.C	rs2034831	C	Severity	CAV	C	ITGA4	345	Epilepsy, recurrent seizures, convulsions	neurological	429	14514	-0.111515	0.159866	0.894478	0.485456	1	1
chr14.102356233.A.G	rs11160678	G	Severity	CAV	G	CINP	374	Other disorders of eyelids	sense organs	206	13457	0.0760332	0.109005	1.079	0.485476	1	1
chr13.41746691.T.A	rs10507497	A	Severity	CAV-FE	A	VWA8	514	Abnormal findings examination of lungs	respiratory	397	14983	0.0601528	0.0862391	1.062	0.485482	1	1
chr4.68840276.G.A	rs115162070	G	Severity	CAV	A	-	389	Hearing loss	sense organs	975	14233	-0.0834007	0.119569	0.919982	0.485483	1	1
chr22.22210343.A.T	rs5757427	T	Severity	CAV	A	IGLV10-54	110.11	Dermatophytosis of nail	infectious diseases	775	8610	0.0401636	0.0575841	1.04098	0.485504	1	1
chr9.21131628.G.C	rs12236000	G	Severity	CAV	C	-	531	Peptic ulcer (excl. esophageal)	digestive	276	15807	-0.0998528	0.143163	0.904971	0.485505	1	1
chr5.142872984.C.T	rs10039856	C	Severity	CAV	T	ARHGAP26	527	Diseases of the salivary glands	digestive	126	15283	-0.117587	0.16859	0.889063	0.485507	1	1
chr14.80203237.T.C	rs225014	C	Severity	CAV	C	DIO2	577	Diseases of pancreas	digestive	158	15846	0.0797543	0.114348	1.08302	0.48551	1	1
chr8.38996464.C.A	rs7840270	C	Severity	CAV-FE	A	ADAM9	386.2	Peripheral or central vertigo	sense organs	222	12728	0.070764	0.101459	1.07333	0.485511	1	1
chr4.44416575.T.C	rs35540967	C	Severity	CAV	C	KCTD8	785	Abdominal pain	symptoms	3623	9650	-0.0381274	0.0546668	0.96259	0.485521	1	1
chr16.78590128.A.G	rs72803978	A	Severity	CAV	G	WWOX	110.11	Dermatophytosis of nail	infectious diseases	1033	12240	-0.0922243	0.132236	0.911901	0.485538	1	1
chr10.36988942.A.G	rs2091431	G	Severity	CAV	A	-	281	Other deficiency anemia	hematopoietic	190	11761	-0.0808044	0.115863	0.922374	0.485545	1	1
chr7.117611595.T.G	rs150212784	G	Severity	CAV	G	CFTR	798.1	Chronic fatigue syndrome	symptoms	135	12399	0.712784	1.02205	2.03966	0.485547	1	1
chr12.47879112.A.G	rs2228570	AG genotype	Severity	CAV	A	VDR	286.2	Encounter for long-term (current) use of anticoagulants	hematopoietic	216	13126	-0.075497	0.108256	0.927283	0.485555	1	1
chr21.41509390.C.G	rs12626358	G	Possible functional consequences	FCP + IP	G	TMPRSS2	368.9	Subjective visual disturbances	sense organs	136	14213	-0.105866	0.151804	0.899545	0.48556	1	1
chr1.155066988.C.T	rs114301457	T	Severity	CAV	T	EFNA4	599.4	Urinary incontinence	genitourinary	898	11350	-0.52511	0.752967	0.59149	0.48556	1	1
chrX.15596127.G.T	rs146598386	T	Severity	CAV	T	ACE2	196	Radiotherapy	neoplasms	217	14571	0.506695	0.72657	1.6598	0.485565	1	1
chr1.205208489.G.A	rs11240388	G	Severity	CAV-FE	A	DSTYK	245.2	Chronic thyroiditis	endocrine/metabolic	246	13218	-0.0654313	0.0938263	0.936663	0.485573	1	1
chr1.205208489.G.A	rs11240388	G	Severity	CAV-FE	A	DSTYK	245.21	Chronic lymphocytic thyroiditis	endocrine/metabolic	246	13218	-0.0654313	0.0938263	0.936663	0.485573	1	1
chr6.52200448.A.G	rs13192246	G	Severity	CAV	A	-	760	Back pain	symptoms	3571	10554	0.0221816	0.031808	1.02243	0.485577	1	1
chr2.195499753.A.C	rs73060484	C	Severity	CAV	C	-	275.6	Hypercalcemia	endocrine/metabolic	294	15445	0.0844105	0.121043	1.08808	0.485577	1	1
chr12.47879112.A.G	rs2228570	AG genotype	Severity	CAV	A	VDR	714.1	Rheumatoid arthritis	musculoskeletal	364	13100	0.056843	0.0815215	1.05849	0.48563	1	1
chr13.102695866.A.G	rs599976	G	Severity	CAV-FE	G	METTL21C	765	Cervical radiculitis	symptoms	491	12880	-0.0737748	0.105806	0.928881	0.485639	1	1
chr15.60902209.A.G	rs4774377	G	Risk factor	CAV-FE	G	RORA	327.41	Organic or persistent insomnia	neurological	284	12096	-0.0641679	0.0920316	0.937847	0.485654	1	1
chr15.90876959.G.A	rs201551785	A	Potential functional effect on protein	FCP + IP	A	FURIN	241	Nontoxic nodular goiter	endocrine/metabolic	821	13230	0.765112	1.09736	2.14923	0.48566	1	1
chr17.27263807.T.C	rs60811869	C	Severity	CAV	C	-	586	Other disorders of the kidney and ureters	genitourinary	719	13043	0.102396	0.146863	1.10782	0.485662	1	1
chr9.87725456.A.T	rs56952354	A;T	Possible functional consequences	FCP + IP	T	CTSL	327.4	Insomnia	neurological	1633	12257	-0.11431	0.163951	0.891981	0.485664	1	1
chr22.43928847.C.G	rs738409	G	Protective*Conflicting; Severity*Conflicting	CAV	G	PNPLA3	447	Other disorders of arteries and arterioles	circulatory system	184	13255	0.079437	0.113934	1.08268	0.485665	1	1
chr14.55263686.C.T	rs10140801	T	Severity	CAV-FE	T	FBXO34-AS1	452.2	Deep vein thrombosis [DVT]	circulatory system	289	12492	0.0614345	0.0881161	1.06336	0.485678	1	1
chr11.320772.A.G	rs12252	G	Severity; Risk factor	CAV	G	IFITM3	994.2	Sepsis	injuries & poisonings	134	15409	0.119168	0.17093	1.12656	0.485692	1	1
chr12.6845711.C.T	rs5443	T	protective	CAV	T	CDCA3	174.11	Malignant neoplasm of female breast	neoplasms	395	14782	0.0529697	0.0759775	1.0544	0.485693	1	1
chr7.128938247.T.G	rs10488631	TCTA haplotype	Severity in European-Americans	CAV	T	IRF5	278.4	Abnormal weight gain	endocrine/metabolic	261	9765	0.063589	0.09121	1.06565	0.485696	1	1
chrX.15564142.G.A	rs147311723	A	Severity	CAV	A	ACE2	241	Nontoxic nodular goiter	endocrine/metabolic	821	13230	-0.326164	0.467842	0.721687	0.485699	1	1
chr9.3320390.C.A	rs72699049	A	Severity	CAV	A	RFX3	389.4	Tinnitus	sense organs	223	14228	-0.168835	0.242173	0.844649	0.4857	1	1
chr2.127137039.A.G	rs744373	G	Severity	CAV	G	-	654	Other and unspecified complications of birth; puerperium affecting management of mother	pregnancy complications	177	15993	0.0778461	0.111661	1.08096	0.4857	1	1
chr9.21206606.C.G	rs28368148	G	Severity	CAV-FE	G	IFNA10	427.11	Paroxysmal supraventricular tachycardia	circulatory system	117	12045	0.510317	0.731996	1.66582	0.485704	1	1
chr14.80203237.T.C	rs225014	C	Severity	CAV	C	DIO2	362	Other retinal disorders	sense organs	641	13435	-0.0414521	0.0594591	0.959395	0.485706	1	1
chr18.69541156.T.C	rs12958013	T	Severity	CAV	C	DOK6	512	Other symptoms of respiratory system	respiratory	4643	8552	0.0328498	0.0471207	1.0334	0.485714	1	1
chr22.19963748.G.A	rs4680	A	Risk factor	FCP	A	COMT	386.9	Dizziness and giddiness (Light-headedness and vertigo)	sense organs	1715	12961	-0.0270357	0.038781	0.973326	0.485717	1	1
chr9.87726151.C.T	rs41312184	C;T	Possible functional consequences	FCP + IP	T	CTSL	728.7	Fasciitis	musculoskeletal	480	11577	-0.176579	0.253292	0.838133	0.485717	1	1
chr22.43928847.C.G	rs738409	G	Protective*Conflicting; Severity*Conflicting	CAV	G	PNPLA3	801	Fracture of ankle and foot	injuries & poisonings	104	14149	0.104649	0.150114	1.11032	0.485724	1	1
chr7.117559590.ATCT.A	rs113993960	A	Severity	CAV	A	CFTR	153	Colorectal cancer	neoplasms	368	14264	-0.705433	1.01193	0.493895	0.485728	1	1
chr1.90742957.A.C	rs2166172	C	Severity	CAV-FE	C	-	574	Cholelithiasis and cholecystitis	digestive	600	15136	-0.0433189	0.0621411	0.957606	0.485737	1	1
chr6.31575324.G.A	rs361525	G	Severity	CAV-FE	A	TNF	415.11	Pulmonary embolism and infarction, acute	circulatory system	234	15785	0.149071	0.213845	1.16076	0.485739	1	1
chr5.32750877.T.C	rs1173773	C	Protective	CAV	C	NPR3	476	Allergic rhinitis	respiratory	2168	10520	-0.0245825	0.0352641	0.975717	0.485742	1	1
chr11.14893332.A.G	rs10741657	G	Severity	CAV	A	CYP2R1	242.1	Graves' disease	endocrine/metabolic	178	13231	-0.0831232	0.119244	0.920238	0.485749	1	1
chr6.158608455.C.T	rs117665206	T	Severity	CAV	T	TMEM181	689	Disorder of skin and subcutaneous tissue NOS	dermatologic	326	15184	-0.490126	0.703129	0.612549	0.485763	1	1
chr21.33287378.C.T	rs8178521	T	Severity	CAV-FE	T	IL10RB	555	Inflammatory bowel disease and other gastroenteritis and colitis	digestive	194	11088	-0.0994687	0.142699	0.905318	0.485771	1	1
chr9.133251249.A.G	rs7849280	G	Protective	CAV	G	ABO	427.3	Other specified cardiac dysrhythmias	circulatory system	276	12041	0.091276	0.130948	1.09557	0.485777	1	1
chr4.186082920.C.T	rs3775291	T	Risk factor; Severity	CAV-FE	T	TLR3	525	Other diseases of the teeth and supporting structures	digestive	109	15073	0.110009	0.157827	1.11629	0.485788	1	1
chr7.22728408.A.G	rs2069837	G	Severity	CAV-FE	G	IL6	771	Musculoskeletal symptoms referable to limbs	symptoms	610	14217	0.0697729	0.100102	1.07226	0.485793	1	1
chr6.12216733.A.G	rs10755709	A	Severity	CAV	G	-	427.21	Atrial fibrillation	circulatory system	553	11622	0.0488475	0.0700818	1.05006	0.485798	1	1
chr6.31575324.G.A	rs361525	G	Severity	CAV-FE	A	TNF	380.1	Otitis externa	sense organs	167	14789	-0.200182	0.287206	0.818582	0.485805	1	1
chrX.15561454.T.C	rs142017934	C	Severity	CAV	C	ACE2	721.2	Spondylosis with myelopathy	musculoskeletal	101	13712	0.711177	1.02035	2.03639	0.485807	1	1
chr1.244873270.T.C	rs12130553	C	Severity	CAV	T	-	300.12	Agorophobia, social phobia, and panic disorder	mental disorders	319	7828	0.0589222	0.0845397	1.06069	0.485817	1	1
chr1.20166359.C.T	rs72663004	T	Severity	CAV	T	PLA2G2C	599.9	Other abnormality of urination	genitourinary	248	11353	-0.154916	0.22227	0.856487	0.485821	1	1
chr21.41507982.C.A	rs75603675	A	Protective*Conflicting; Risk factor*Conflicting; Severity*Conflicting	CAV	A	TMPRSS2	555.1	Regional enteritis	digestive	113	10968	0.0976933	0.140169	1.10262	0.485822	1	1
chr13.23084699.A.G	rs1984162	G	Severity	CAV	G	-	483	Acute bronchitis and bronchiolitis	respiratory	169	14014	-0.0948368	0.136074	0.909521	0.485833	1	1
chr13.23084699.A.G	rs1984162	G	Severity	CAV	G	-	687.4	Disturbance of skin sensation	dermatologic	740	11247	-0.0466217	0.0668939	0.954448	0.485834	1	1
chr2.112913801.G.T	rs3811046	T	Risk factor	CAV	G	IL37	367.9	Blindness and low vision	sense organs	173	14003	-0.08614	0.123597	0.917466	0.48584	1	1
chr2.112913801.G.T	rs3811046	T	Risk factor	CAV	G	IL37	440.22	Atherosclerosis of native arteries of the extremities with intermittent claudication	circulatory system	151	13462	0.089015	0.127724	1.0931	0.485843	1	1
chr9.132278286.T.C	rs11243705	C	Severity	CAV	C	SETX	218	Benign neoplasm of uterus	neoplasms	370	14860	-0.0779765	0.111886	0.924986	0.485846	1	1
chr9.132278286.T.C	rs11243705	C	Severity	CAV	C	SETX	218.1	Uterine leiomyoma	neoplasms	370	14860	-0.0779765	0.111886	0.924986	0.485846	1	1
chr17.9267091.C.T	rs34761447	C	Severity	CAV	T	STX8	579	Other symptoms involving abdomen and pelvis	digestive	140	13877	-0.215261	0.308872	0.806331	0.485848	1	1
chr1.244873270.T.C	rs12130553	C	Severity	CAV	T	-	155	Cancer of liver and intrahepatic bile duct	neoplasms	140	13116	0.0876637	0.125786	1.09162	0.48585	1	1
chr4.5820150.T.C	rs3774881	T	Severity	CAV	C	CRMP1	252.1	Hyperparathyroidism	endocrine/metabolic	214	12851	-0.0749314	0.107521	0.927807	0.485864	1	1
chr6.31575254.G.A	rs1800629	A	Risk factor*Conflicting; Severity*Conflicting; Protective*Conflicting	CAV-FE	A	TNF	512.7	Shortness of breath	respiratory	3297	8804	-0.0375816	0.0539273	0.963116	0.485869	1	1
chr6.12216733.A.G	rs10755709	A	Severity	CAV	G	-	327.7	Sleep related movement disorders	neurological	132	11851	-0.0955643	0.137129	0.90886	0.485869	1	1
chr11.88436431.C.T	rs72953026	T	Severity	CAV-FE	T	-	317	Alcohol-related disorders	mental disorders	439	12876	0.0701107	0.100609	1.07263	0.485887	1	1
chr8.40324459.C.A	rs11779911	C	Severity	CAV	A	SIRLNT	728.7	Fasciitis	musculoskeletal	465	11120	0.0545553	0.0782871	1.05607	0.485889	1	1
chr2.36677870.C.A	rs6714112	C	Severity	CAV	A	-	155	Cancer of liver and intrahepatic bile duct	neoplasms	150	15224	-0.126775	0.181924	0.880932	0.485894	1	1
chr2.181488719.A.C	rs2034831	C	Severity	CAV	C	ITGA4	292.3	Memory loss	mental disorders	551	14189	-0.101336	0.145423	0.90363	0.485905	1	1
chr14.55263686.C.T	rs10140801	T	Severity	CAV-FE	T	FBXO34-AS1	947	Urticaria	dermatologic	262	12500	0.0645172	0.0925861	1.06664	0.485906	1	1
chr7.54580201.A.C	rs622568	C	Severity; Risk factor	CAV-FE	C	-	590	Pyelonephritis	genitourinary	130	12574	-0.106624	0.153012	0.898863	0.485907	1	1
chr8.37849759.C.T	rs138763430	T	Severity	CAV	T	BRF2	770	Myalgia and myositis unspecified	symptoms	448	15794	0.324706	0.465975	1.38362	0.485909	1	1
chr2.195519781.A.G	rs74417002	G	Severity	CAV	G	-	743.13	Other specified osteoporosis	musculoskeletal	133	14330	0.231379	0.332049	1.26034	0.485914	1	1
chr4.5820150.T.C	rs3774881	T	Severity	CAV	C	CRMP1	333	Extrapyramidal disease and abnormal movement disorders	neurological	130	12801	-0.0955604	0.137139	0.908863	0.48592	1	1
chr10.36988942.A.G	rs2091431	G	Severity	CAV	A	-	696.41	Psoriasis vulgaris	dermatologic	261	12930	-0.0672349	0.0964906	0.934976	0.485926	1	1
chr6.52200448.A.G	rs13192246	G	Severity	CAV	A	-	788	Syncope and collapse	symptoms	549	15031	-0.0491884	0.0705917	0.952002	0.485927	1	1
chr11.71456403.G.T	rs12785878	G	Severity	CAV	T	NADSYN1	110.1	Dermatophytosis	infectious diseases	1499	12269	0.0283955	0.0407514	1.0288	0.485929	1	1
chr17.35880776.C.T	rs2107538	T	Risk factor; Severity	FCP	T	CCL5	599.2	Retention of urine	genitourinary	251	11301	-0.075779	0.108753	0.927021	0.485929	1	1
chr7.117559590.ATCT.A	rs113993960	A	Severity	CAV	A	CFTR	429	Ill-defined descriptions and complications of heart disease	circulatory system	507	13849	0.365747	0.524901	1.44159	0.485932	1	1
chr21.41465040.G.A	rs17001042	A	Possible functional consequences	FCP + IP	A	TMPRSS2	415.11	Pulmonary embolism and infarction, acute	circulatory system	234	15774	-0.179638	0.257807	0.835573	0.485933	1	1
chr9.132278286.T.C	rs11243705	C	Severity	CAV	C	SETX	348	Other conditions of brain	neurological	111	14427	0.127548	0.183051	1.13604	0.485936	1	1
chr6.160731787.C.T	rs4252128	T	Potential functional effect on protein	FCP + IP	T	PLG	281.1	Megaloblastic anemia	hematopoietic	145	11871	-0.403269	0.578755	0.668132	0.485936	1	1
chr7.22728408.A.G	rs2069837	G	Severity	CAV-FE	G	IL6	585.33	Chronic Kidney Disease, Stage III	genitourinary	160	13066	-0.146453	0.210186	0.863767	0.485943	1	1
chr6.52236941.T.C	rs763780	C	Protective	FCP	C	IL17F	339	Other headache syndromes	neurological	924	13343	0.0709166	0.101779	1.07349	0.485947	1	1
chr9.33426577.A.G	rs10813976	G	Severity	CAV	G	-	686	Other local infections of skin and subcutaneous tissue	dermatologic	141	13577	-0.118291	0.169772	0.888438	0.485952	1	1
chr21.41473715.C.A	rs2298661	A	Protective	CAV-FE	A	TMPRSS2	301	Personality disorders	mental disorders	209	9276	0.087749	0.125939	1.09171	0.485956	1	1
chr8.97128242.T.C	rs7817272	C	Severity	CAV	C	CPQ	227.3	Benign neoplasm of pituitary gland and craniopharyngeal duct (pouch)	neoplasms	109	15942	0.102996	0.147824	1.10849	0.48596	1	1
chr4.44416575.T.C	rs35540967	C	Severity	CAV	C	KCTD8	362.26	Macular puckering of retina	sense organs	129	13554	0.168778	0.242239	1.18386	0.485963	1	1
chr21.41507982.C.A	rs75603675	A	Protective*Conflicting; Risk factor*Conflicting; Severity*Conflicting	CAV	A	TMPRSS2	381	Otitis media and Eustachian tube disorders	sense organs	190	14323	-0.078376	0.11249	0.924617	0.485966	1	1
chr9.132278286.T.C	rs11243705	C	Severity	CAV	C	SETX	174.11	Malignant neoplasm of female breast	neoplasms	390	14598	-0.0751123	0.107807	0.927639	0.48597	1	1
chr17.45714244.T.C	rs113661667	C	Risk factor	CAV-FE	C	LINC02210-CRHR1	574.1	Cholelithiasis	digestive	473	15171	0.0648514	0.0930795	1.067	0.485971	1	1
chr1.35908500.C.T	rs2765013	C	Severity	CAV	T	AGO1	367.9	Blindness and low vision	sense organs	172	13659	0.0823876	0.11825	1.08588	0.485974	1	1
chr6.12216733.A.G	rs10755709	A	Severity	CAV	G	-	306	Other mental disorder	mental disorders	374	9010	-0.0575835	0.0826508	0.944043	0.485985	1	1
chr9.87724615.A.G	rs3128509	A;G	Possible functional consequences	FCP + IP	A	CTSL	514	Abnormal findings examination of lungs	respiratory	391	14755	0.0538392	0.0772779	1.05531	0.485993	1	1
chr9.21131628.G.C	rs12236000	G	Severity	CAV	C	-	535.2	Atrophic gastritis	digestive	164	14266	-0.133241	0.191247	0.875254	0.485993	1	1
chrX.15566297.A.G	rs4646179	G	Severity	CAV	G	ACE2	327.3	Sleep apnea	neurological	1272	12298	-0.11269	0.161751	0.893427	0.485997	1	1
chr3.61768231.T.A	rs672699	A	Severity	CAV	T	PTPRG	614.5	Inflammatory disease of cervix, vagina, and vulva	genitourinary	425	14878	-0.0543412	0.0779999	0.947109	0.486001	1	1
chr10.130802064.T.G	rs12253652	G	Severity	CAV	G	-	244.4	Hypothyroidism NOS	endocrine/metabolic	1390	13023	0.0429378	0.0616323	1.04387	0.486005	1	1
chr17.49863303.C.T	rs77534576	T	Severity	CAV	T	-	281	Other deficiency anemia	hematopoietic	189	11851	0.178946	0.256873	1.19596	0.486034	1	1
chr15.100233816.G.A	rs143434383	A	Risk factor	CAV	A	ADAMTS17	155	Cancer of liver and intrahepatic bile duct	neoplasms	150	15311	0.502604	0.721491	1.65302	0.486042	1	1
chr11.88824823.A.G	rs10831496	G	Severity	CAV-FE	A	GRM5	573.7	Abnormal results of function study of liver	digestive	451	13030	-0.0517741	0.0743231	0.949543	0.486048	1	1
chr4.188627868.CTCT.C	rs1734523522	C	Severity	CAV	C	LINC01060	510	Other diseases of lung	respiratory	136	15871	-0.162677	0.233529	0.849866	0.486052	1	1
chr21.33287378.C.T	rs8178521	T	Severity	CAV-FE	T	IL10RB	215	Other benign neoplasm of connective and other soft tissue	neoplasms	198	15228	0.0937851	0.134635	1.09832	0.486059	1	1
chr5.21768177.G.A	-	HLA-A*02:02	Protective	IP	A	HLA-A	687.4	Disturbance of skin sensation	dermatologic	731	10880	-0.0403762	0.0579634	0.960428	0.486065	1	1
chr1.206773552.T.C	rs1800896	C	Severity	FCP	C	IL10	372	Disorders of conjunctiva	sense organs	161	13606	-0.0885266	0.127088	0.915279	0.486067	1	1
chr4.143999443.G.A	rs7683365	A	Risk factor	FCP + IP	A	GYPB	700	Corns and callosities	dermatologic	159	13086	0.0912478	0.130996	1.09554	0.486074	1	1
chr11.114726432.A.T	rs1712779	T	Severity	CAV-FE	T	-	509	Respiratory failure, insufficiency, arrest	respiratory	131	15204	-0.0950043	0.136391	0.909369	0.48608	1	1
chr11.26675470.T.G	rs10835056	G	Severity	CAV	T	SLC5A12	573.2	Liver replaced by transplant	digestive	129	12942	0.0900832	0.12933	1.09427	0.486092	1	1
chr1.12192898.T.G	rs1061622	T	Severity	CAV-FE	G	TNFRSF1B	227.3	Benign neoplasm of pituitary gland and craniopharyngeal duct (pouch)	neoplasms	109	15952	0.130583	0.187475	1.13949	0.486093	1	1
chr22.49281538.G.A	rs62220604	G	Severity	CAV	A	-	427.3	Other specified cardiac dysrhythmias	circulatory system	272	11631	0.0767794	0.110231	1.0798	0.486096	1	1
chr10.51197961.C.A	rs7897633	A	Severity in European-Americans	CAV	C	PRKG1	537	Other disorders of stomach and duodenum	digestive	164	14321	-0.0826	0.118589	0.920719	0.4861	1	1
chr18.6461231.C.G	rs11659676	G	Severity	CAV-FE	G	RPL6P27	380.1	Otitis externa	sense organs	160	14289	-0.0789525	0.113355	0.924084	0.48611	1	1
chr4.67963489.G.A	rs6552134	G	Possible functional consequences	FCP + IP	G	TMPRSS11A	536.3	Gastroparesis	digestive	162	14186	-0.0831175	0.119334	0.920243	0.48611	1	1
chrX.15587729.C.T	rs4646140	T	Severity	CAV	T	ACE2	514	Abnormal findings examination of lungs	respiratory	396	15012	-0.171441	0.246143	0.84245	0.486111	1	1
chr10.43519603.G.T	rs10793436	G	Severity	CAV	T	-	580	Nephritis; nephrosis; renal sclerosis	genitourinary	291	12272	-0.0593243	0.0851743	0.942401	0.486113	1	1
chr3.149000300.G.T	rs76488148	T	Severity	CAV	T	GYG1	687.4	Disturbance of skin sensation	dermatologic	738	11168	-0.0723642	0.103897	0.930192	0.486116	1	1
chr4.67910402.G.A	rs4860265	G	Possible functional consequences	FCP + IP	G	TMPRSS11A	704	Diseases of hair and hair follicles	dermatologic	612	13790	0.0419626	0.0602479	1.04286	0.486117	1	1
chr2.136948486.A.G	rs7605851	G	Severity	CAV-FE	G	THSD7B	724.1	Disorders of sacrum	musculoskeletal	176	13652	-0.109381	0.157045	0.896389	0.486118	1	1
chr4.111691870.C.T	rs112641600	C	Severity	CAV	T	-	588	Disorders resulting from impaired renal function	genitourinary	195	12806	0.131633	0.188993	1.14069	0.486118	1	1
chr21.41494374.C.T	rs114363287	T	Risk factor	CAV	T	TMPRSS2	242.1	Graves' disease	endocrine/metabolic	178	13231	0.723896	1.03935	2.06245	0.486123	1	1
chr7.117587778.G.T	rs113993959	T	Severity	CAV	T	CFTR	530.1	Esophagitis, GERD and related diseases	digestive	3947	10764	0.516084	0.740981	1.67545	0.486124	1	1
chr21.41473715.C.A	rs2298661	A	Protective	CAV-FE	A	TMPRSS2	536.3	Gastroparesis	digestive	161	14212	-0.103109	0.148044	0.902029	0.486131	1	1
chr6.105878879.T.A	rs9386484	T	Severity	CAV	A	-	626.12	Excessive or frequent menstruation	genitourinary	346	10659	0.0585964	0.0841329	1.06035	0.486132	1	1
chr2.216660263.A.C	rs2270360	A	Severity	CAV	C	IGFBP2	792.1	Papanicolaou smear of cervix or vagina with atypical squamous cells	genitourinary	190	13425	-0.0887701	0.127457	0.915056	0.486133	1	1
chr11.114726432.A.T	rs1712779	T	Severity	CAV-FE	T	-	592	Cystitis and urethritis	genitourinary	456	12615	0.0498209	0.0715339	1.05108	0.486137	1	1
chr8.124324323.T.C	rs72711165	C	Severity	CAV-FE	C	TMEM65	550.6	Incisional hernia	digestive	114	14998	0.322176	0.46259	1.38013	0.486139	1	1
chr9.4329170.T.C	rs3895472	C	Severity	CAV	T	GLIS3	274.11	Gouty arthropathy	endocrine/metabolic	101	15415	0.146576	0.21046	1.15786	0.486142	1	1
chr22.49281538.G.A	rs62220604	G	Severity	CAV	A	-	681	Superficial cellulitis and abscess	dermatologic	828	13196	0.0456417	0.0655342	1.0467	0.486143	1	1
chr2.181488719.A.C	rs2034831	C	Severity	CAV	C	ITGA4	367.9	Blindness and low vision	sense organs	171	13908	0.160457	0.230394	1.17405	0.486149	1	1
chr12.106231175.T.A	rs12823094	A	Severity	CAV	A	-	317.11	Alcoholic liver damage	mental disorders	157	12470	0.115246	0.16548	1.12215	0.486157	1	1
chr21.41508701.T.G	rs4283504	T	Possible functional consequences	FCP + IP	T	TMPRSS2	301	Personality disorders	mental disorders	204	9153	0.120574	0.173131	1.12814	0.486157	1	1
chr14.102356233.A.G	rs11160678	G	Severity	CAV	G	CINP	525	Other diseases of the teeth and supporting structures	digestive	107	14904	0.103556	0.148695	1.10911	0.486159	1	1
chr17.27660155.T.C	rs117217714	C	Severity	CAV	C	NOS2P1	197	Chemotherapy	neoplasms	604	14556	-0.410656	0.589669	0.663215	0.486168	1	1
chr10.22439346.T.C	-	HLA-A*02:02	Protective	IP	C	HLA-A	374	Other disorders of eyelids	sense organs	206	13495	-0.155321	0.223029	0.856141	0.486169	1	1
chr2.45584979.T.C	-	HLA-A*02:02	Protective	IP	C	HLA-A	289	Other diseases of blood and blood-forming organs	hematopoietic	371	14129	-0.0556106	0.0798538	0.945907	0.486175	1	1
chr6.160731787.C.T	rs4252128	T	Potential functional effect on protein	FCP + IP	T	PLG	250.7	Diabetic retinopathy	endocrine/metabolic	366	13655	0.204848	0.294153	1.22734	0.48618	1	1
chr1.156125675.T.C	rs581342	C	Severity	CAV	C	LMNA	536	Disorders of function of stomach	digestive	238	14264	-0.0896913	0.128794	0.914213	0.486183	1	1
chr5.131995059.C.T	rs56162149	T	Severity	CAV-FE	T	ACSL6	282	Hereditary hemolytic anemias	hematopoietic	108	11708	-0.112661	0.16178	0.893453	0.486188	1	1
chr17.45995618.A.G	rs112572874	G	Risk factor	CAV-FE	G	MAPT	427.9	Palpitations	circulatory system	1214	12053	0.0422069	0.0606091	1.04311	0.486192	1	1
chr22.22210343.A.T	rs5757427	T	Severity	CAV	A	IGLV10-54	611	Abnormal findings on mammogram or breast exam	genitourinary	723	9466	-0.0421296	0.0604983	0.958746	0.486193	1	1
chr1.155197995.A.G	rs41264915	A	Severity	CAV-FE	G	THBS3	295	Schizophrenia and other psychotic disorders	mental disorders	319	9349	-0.0832163	0.119503	0.920152	0.486206	1	1
chr2.181488719.A.C	rs2034831	C	Severity	CAV	C	ITGA4	277	Other disorders of metabolism	endocrine/metabolic	364	15072	0.110338	0.158453	1.11666	0.486213	1	1
chr3.141689849.A.G	rs6440031	G	Severity	CAV	A	LINC02618	459	Other disorders of circulatory system	circulatory system	381	13665	0.105694	0.151786	1.11148	0.486219	1	1
chr9.21206606.C.G	rs28368148	G	Severity	CAV-FE	G	IFNA10	535.9	Gastritis and duodenitis, NOS	digestive	574	14323	-0.359124	0.515762	0.698288	0.486242	1	1
chrX.15586459.TAAATC.T	rs755766792	T	Severity	CAV	T	ACE2	369	Infection of the eye	sense organs	416	13613	0.512532	0.736112	1.66951	0.48626	1	1
chr4.166008836.A.T	rs17047200	TT genotype	Severity (TT genotype)*Conflicting; Risk factor (AA genotype)*Conflicting	CAV	T	TLL1	696.41	Psoriasis vulgaris	dermatologic	257	12821	0.0811054	0.116487	1.08449	0.486267	1	1
chr2.45584979.T.C	-	HLA-A*02:02	Protective	IP	C	HLA-A	594.1	Calculus of kidney	genitourinary	649	15169	-0.0425426	0.0611017	0.95835	0.486267	1	1
chr16.89196249.G.A	rs117169628	A	Severity	CAV	A	SLC22A31	290	Delirium dementia and amnestic and other cognitive disorders	mental disorders	404	14265	0.0919572	0.132074	1.09632	0.486267	1	1
chr16.85959043.C.T	rs12444486	C	Severity in African-Americans	CAV	C	-	604	Disorders of penis	genitourinary	128	13727	-0.0934649	0.134242	0.91077	0.486279	1	1
chr21.33252612.A.G	rs2236757	A	Severity	CAV-FE	A	IFNAR2	362.9	Retinal edema	sense organs	191	13347	0.0777794	0.111714	1.08088	0.486282	1	1
chr21.41470664.C.T	rs61735794	T	Risk factor	CAV	T	TMPRSS2	276.13	Hyperpotassemia	endocrine/metabolic	620	14129	0.163523	0.234873	1.17765	0.486291	1	1
chrX.15586459.TAAATC.T	rs755766792	T	Severity	CAV	T	ACE2	550.4	Umbilical hernia	digestive	195	15000	0.711449	1.02189	2.03694	0.486298	1	1
chr8.73355963.T.C	rs2010843	C	Severity	CAV	C	RDH10-AS1	278.1	Obesity	endocrine/metabolic	3609	9712	0.0215743	0.0309889	1.02181	0.486306	1	1
chr11.34482745.G.A	rs61882275	G	Severity	CAV	A	ELF5	705	Disorders of sweat glands	dermatologic	110	13342	-0.101269	0.145461	0.90369	0.486311	1	1
chr11.2872637.A.G	rs10766439	A	Severity	CAV	A	-	614.52	Vaginitis and vulvovaginitis	genitourinary	351	14617	-0.0666209	0.0956946	0.93555	0.486315	1	1
chr12.6845711.C.T	rs5443	T	protective	CAV	T	CDCA3	737.3	Kyphoscoliosis and scoliosis	musculoskeletal	125	14880	0.0908448	0.130493	1.0951	0.486326	1	1
chr6.31575324.G.A	rs361525	G	Severity	CAV-FE	A	TNF	174	Breast cancer	neoplasms	454	14785	-0.12039	0.172937	0.886574	0.486336	1	1
chr14.74952741.A.G	rs2268616	G	Risk factor	CAV	G	PGF	429.2	Abnormal function study of cardiovascular system	circulatory system	177	13465	-0.163014	0.234171	0.849579	0.486347	1	1
chr14.94566450.G.A	rs2093266	A	Risk factor for acute kidney injury	CAV	A	SERPINA4	596	Other disorders of bladder	genitourinary	244	15655	0.0821854	0.118065	1.08566	0.486365	1	1
chrX.15581269.T.C	rs138390800	C	May destabilize ACE2 protein structure	FCP + IP	C	ACE2	585	Renal failure	genitourinary	1536	13070	-0.385911	0.554403	0.679831	0.486376	1	1
chr5.132485305.G.A	rs17622656	A	Risk factor	FCP + IP	A	IRF1	054	Herpes simplex	infectious diseases	533	11176	-0.0529542	0.0760747	0.948423	0.486378	1	1
chr1.12207235.C.T	rs3397	T	Severity	CAV-FE	C	TNFRSF1B	250.23	Type 2 diabetes with ophthalmic manifestations	endocrine/metabolic	370	8148	-0.0573642	0.0824103	0.94425	0.486379	1	1
chr22.43928847.C.G	rs738409	G	Protective*Conflicting; Severity*Conflicting	CAV	G	PNPLA3	747.1	Cardiac congenital anomalies	congenital anomalies	128	15861	0.0933833	0.134157	1.09788	0.486382	1	1
chrX.15602217.T.C	rs190509934	C	Protective	CAV	C	ACE2	480	Pneumonia	respiratory	561	14037	0.223256	0.320737	1.25014	0.486384	1	1
chr14.74952741.A.G	rs2268616	G	Risk factor	CAV	G	PGF	274.1	Gout	endocrine/metabolic	259	15494	0.133569	0.19189	1.1429	0.486385	1	1
chr8.37849759.C.T	rs138763430	T	Severity	CAV	T	BRF2	530.9	Heartburn	digestive	256	10759	-0.704566	1.01221	0.494323	0.486387	1	1
chr21.41473456.A.G	rs17854725	G	Severity	CAV	G	TMPRSS2	782.3	Edema	symptoms	983	14087	-0.0343689	0.0493764	0.966215	0.486392	1	1
chr16.89196249.G.A	rs117169628	A	Severity	CAV	A	SLC22A31	244.2	Acquired hypothyroidism	endocrine/metabolic	421	13202	0.0811476	0.116582	1.08453	0.486395	1	1
chr1.46309111.A.G	rs41292543	G	Severity	CAV-FE	G	UQCRH	333	Extrapyramidal disease and abnormal movement disorders	neurological	139	14615	-0.191676	0.275381	0.825574	0.486404	1	1
chr14.35401887.C.T	rs696	CC genotype	Severity	CAV	T	NFKBIA	008.5	Bacterial enteritis	infectious diseases	447	15205	0.0495501	0.0711891	1.0508	0.486407	1	1
chrX.15564667.C.T	rs2074192	T	Severity (T allele); Severity for males > 50 y.o (T allele); Protective (C allele); Protective (CT genotype)	CAV	T	ACE2	562.1	Diverticulosis	digestive	278	11153	-0.0697828	0.100259	0.932596	0.486412	1	1
chr11.611919.C.G	rs702966	C	Severity in African-Americans	CAV	G	PHRF1	585.34	Chronic Kidney Disease, Stage IV	genitourinary	484	13067	-0.0495497	0.0711897	0.951658	0.486414	1	1
chr1.109740350.G.T	rs1332018	T	Risk factor; Severity	CAV	G	GSTM3	741.4	Joint effusions	musculoskeletal	161	14701	0.0824759	0.118496	1.08597	0.486415	1	1
chr9.87725456.A.T	rs56952354	A;T	Possible functional consequences	FCP + IP	T	CTSL	429.3	Symptoms involving cardiovascular system	circulatory system	333	13839	-0.251883	0.361908	0.777336	0.486438	1	1
chr1.12192898.T.G	rs1061622	T	Severity	CAV-FE	G	TNFRSF1B	726	Peripheral enthesopathies and allied syndromes	musculoskeletal	1236	11563	-0.0416023	0.0597755	0.959251	0.486444	1	1
chr5.180810828.C.T	rs113791144	T	Severity	CAV	T	-	601	Inflammatory diseases of prostate	genitourinary	152	14853	-0.142319	0.204497	0.867345	0.486463	1	1
chr14.55263686.C.T	rs10140801	T	Severity	CAV-FE	T	FBXO34-AS1	270	Disorders of protein plasma/amino-acid transport and metabolism	endocrine/metabolic	147	14942	0.0850937	0.122272	1.08882	0.486468	1	1
chr6.52200448.A.G	rs13192246	G	Severity	CAV	A	-	614.5	Inflammatory disease of cervix, vagina, and vulva	genitourinary	424	14805	0.0559142	0.080347	1.05751	0.486486	1	1
chr11.1219991.G.T	rs35705950	T	Protective	CAV	T	MUC5B	656	Other perinatal conditions of fetus or newborn	pregnancy complications	112	16070	0.186389	0.267837	1.20489	0.486488	1	1
chr9.87724615.A.G	rs3128509	A;G	Possible functional consequences	FCP + IP	A	CTSL	614	Inflammatory diseases of female pelvic organs	genitourinary	463	14676	-0.0508335	0.0730472	0.950437	0.486492	1	1
chr6.32623820.T.C	rs9271609	T	Severity	CAV	C	HLA-DQA1	270	Disorders of protein plasma/amino-acid transport and metabolism	endocrine/metabolic	149	15052	-0.0899219	0.129217	0.914003	0.486492	1	1
chr3.141689849.A.G	rs6440031	G	Severity	CAV	A	LINC02618	599	Other symptoms/disorders or the urinary system	genitourinary	2415	10327	0.0482868	0.0693877	1.04947	0.486492	1	1
chr4.67910402.G.A	rs4860265	G	Possible functional consequences	FCP + IP	G	TMPRSS11A	507	Pleurisy; pleural effusion	respiratory	135	14974	-0.0884855	0.127154	0.915316	0.486497	1	1
chr9.87726001.C.A	rs41307457	C;A	Possible functional consequences	FCP + IP	A	CTSL	573.7	Abnormal results of function study of liver	digestive	448	12941	-0.111094	0.159643	0.894855	0.4865	1	1
chr11.88436431.C.T	rs72953026	T	Severity	CAV-FE	T	-	368	Visual disturbances	sense organs	561	14240	0.0594233	0.0853924	1.06122	0.486501	1	1
chr13.33129529.C.G	rs34425674	G	Risk factor	CAV	G	STARD13	272.1	Hyperlipidemia	endocrine/metabolic	6325	8842	0.0843628	0.121232	1.08802	0.486504	1	1
chr10.52771475.C.T	rs1800450	T	Severity	CAV	T	MBL2	276.12	Hyposmolality and/or hyponatremia	endocrine/metabolic	152	14117	-0.116654	0.167635	0.889893	0.486504	1	1
chr17.42362183.A.G	rs744166	G	Risk factor; Severity	CAV	G	STAT3	327.7	Sleep related movement disorders	neurological	133	12291	0.088673	0.127426	1.09272	0.486504	1	1
chr8.40324459.C.A	rs11779911	C	Severity	CAV	A	SIRLNT	261	Vitamin deficiency	endocrine/metabolic	4248	9718	0.0218031	0.0313318	1.02204	0.486505	1	1
chr4.71742666.T.G	rs2282679	G	Severity	CAV	G	GC	251.1	Hypoglycemia	endocrine/metabolic	182	9582	-0.0972687	0.13978	0.907312	0.486511	1	1
chr1.161509955.A.G	rs1801274	G	Severity	CAV	A	FCGR2A	634	Miscarriage; stillbirth	pregnancy complications	129	15496	0.0900976	0.129482	1.09428	0.486536	1	1
chr15.33615902.C.T	rs12593288	C	Severity	CAV	T	RYR3	272	Disorders of lipoid metabolism	endocrine/metabolic	6326	8731	-0.0244435	0.0351294	0.975853	0.486545	1	1
chr1.205208489.G.A	rs11240388	G	Severity	CAV-FE	A	DSTYK	367.1	Myopia	sense organs	156	13991	0.0823009	0.118286	1.08578	0.486567	1	1
chr11.34482745.G.A	rs61882275	G	Severity	CAV	A	ELF5	560.2	Impaction of intestine	digestive	130	11197	-0.0916594	0.131738	0.912416	0.486573	1	1
chr4.69615987.C.T	rs7688383	T	Loss of smell and taste	CAV	T	UGT2A1	316	Substance addiction and disorders	mental disorders	695	12783	-0.0413961	0.0594978	0.959449	0.48658	1	1
chr12.47902438.G.T	rs11574024	T	Severity	CAV	T	VDR	054	Herpes simplex	infectious diseases	535	11163	0.10309	0.148171	1.10859	0.486584	1	1
chr10.28606315.C.T	rs12773860	T	Severity	CAV	T	WAC	365	Glaucoma	sense organs	1062	13798	-0.0675857	0.0971404	0.934648	0.486584	1	1
chr17.35880776.C.T	rs2107538	T	Risk factor; Severity	FCP	T	CCL5	250	Diabetes mellitus	endocrine/metabolic	4384	10334	0.0225632	0.0324304	1.02282	0.48659	1	1
chr6.160731787.C.T	rs4252128	T	Potential functional effect on protein	FCP + IP	T	PLG	465	Acute upper respiratory infections of multiple or unspecified sites	respiratory	2080	11112	0.0946846	0.136092	1.09931	0.486592	1	1
chr15.90879313.T.C	rs8039305	C	Risk factor	CAV-FE	C	FURIN	401.21	Hypertensive heart disease	circulatory system	155	8119	-0.0906327	0.130272	0.913353	0.486604	1	1
chr17.31410594.G.A	rs178840	G	Severity	CAV	G	RAB11FIP4	530	Diseases of esophagus	digestive	3721	9518	-0.0201729	0.0289965	0.980029	0.486617	1	1
chr9.131672331.T.G	rs12551879	G	Severity	CAV	G	RAPGEF1	472	Chronic pharyngitis and nasopharyngitis	respiratory	605	10544	0.0709595	0.101999	1.07354	0.486622	1	1
chr21.33252612.A.G	rs2236757	A	Severity	CAV-FE	A	IFNAR2	681	Superficial cellulitis and abscess	dermatologic	839	13325	0.0381327	0.0548132	1.03887	0.486627	1	1
chr10.22439346.T.C	-	HLA-A*02:02	Protective	IP	C	HLA-A	586.2	Cyst of kidney, acquired	genitourinary	243	12957	0.130774	0.187982	1.13971	0.486632	1	1
chr10.52771475.C.T	rs1800450	T	Severity	CAV	T	MBL2	338.1	Acute pain	neurological	486	10977	-0.0673309	0.0967861	0.934886	0.486637	1	1
chr21.41660268.A.T	rs2252109	A	Severity	CAV	A	-	427.12	Paroxysmal ventricular tachycardia	circulatory system	146	11272	-0.0862669	0.12401	0.917349	0.486651	1	1
chr10.36988942.A.G	rs2091431	G	Severity	CAV	A	-	705	Disorders of sweat glands	dermatologic	110	13261	0.101798	0.146337	1.10716	0.486654	1	1
chr9.87726151.C.T	rs41312184	C;T	Possible functional consequences	FCP + IP	T	CTSL	275.6	Hypercalcemia	endocrine/metabolic	295	15552	-0.22761	0.327199	0.796435	0.48666	1	1
chr15.33615902.C.T	rs12593288	C	Severity	CAV	T	RYR3	743	Osteoporosis, osteopenia and pathological fracture	musculoskeletal	1222	14176	-0.0435149	0.0625553	0.957418	0.486665	1	1
chr4.44416575.T.C	rs35540967	C	Severity	CAV	C	KCTD8	512	Other symptoms of respiratory system	respiratory	4713	8718	-0.0362014	0.0520432	0.964446	0.486677	1	1
chr6.31153649.G.A	rs143334143	A	Severity; Risk factor	CAV-FE	A	CCHCR1	428.4	Heart failure with preserved EF [Diastolic heart failure]	circulatory system	375	13894	-0.0948169	0.136309	0.909539	0.486678	1	1
chr21.41465040.G.A	rs17001042	A	Possible functional consequences	FCP + IP	A	TMPRSS2	249	Secondary diabetes mellitus	endocrine/metabolic	687	10374	-0.111669	0.160536	0.89434	0.486678	1	1
chr21.41464802.A.G	rs462574	A	Possible functional consequences	FCP + IP	A	TMPRSS2	426.7	Abnormal electrocardiogram [ECG] [EKG]	circulatory system	417	11994	-0.0654017	0.0940225	0.936691	0.486681	1	1
chr15.100233816.G.A	rs143434383	A	Risk factor	CAV	A	ADAMTS17	428.4	Heart failure with preserved EF [Diastolic heart failure]	circulatory system	375	13878	0.333527	0.479488	1.39588	0.486686	1	1
chr19.24134099.G.A	rs10407383	A	Severity	CAV-FE	A	ZNF254	745	Pain in joint	musculoskeletal	4485	9109	0.0210675	0.0302885	1.02129	0.486703	1	1
chr13.33129529.C.G	rs34425674	G	Risk factor	CAV	G	STARD13	727	Other disorders of synovium, tendon, and bursa	musculoskeletal	717	11558	-0.20818	0.2993	0.812061	0.486706	1	1
chr3.101705614.T.C	rs11919389	C	Risk factor	CAV	C	PDCL3P4	292.3	Memory loss	mental disorders	551	14261	0.0489238	0.0703384	1.05014	0.486711	1	1
chr21.41464802.A.G	rs462574	A	Possible functional consequences	FCP + IP	A	TMPRSS2	596.5	Functional disorders of bladder	genitourinary	202	15625	-0.0911798	0.131094	0.912854	0.486723	1	1
chr8.124324323.T.C	rs72711165	C	Severity	CAV-FE	C	TMEM65	747	Cardiac and circulatory congenital anomalies	congenital anomalies	168	16103	0.270702	0.389205	1.31088	0.486726	1	1
chr7.22728630.G.T	rs2066992	T	Protective	CAV-FE	T	IL6	338.2	Chronic pain	neurological	3202	10955	0.0290274	0.0417351	1.02945	0.486733	1	1
chr9.133251249.A.G	rs7849280	G	Protective	CAV	G	ABO	656	Other perinatal conditions of fetus or newborn	pregnancy complications	111	16129	0.140196	0.201572	1.1505	0.486735	1	1
chr13.73984368.C.T	rs12871414	C	Severity	CAV	T	KLF12	587	Kidney replaced by transpant	genitourinary	186	12862	-0.0973844	0.140019	0.907207	0.486737	1	1
chr13.112889041.C.T	rs9577175	T	Severity	CAV	T	ATP11A	285.2	Anemia of chronic disease	hematopoietic	286	11820	0.0756887	0.108826	1.07863	0.48674	1	1
chrX.15596127.G.T	rs146598386	T	Severity	CAV	T	ACE2	947	Urticaria	dermatologic	264	12582	0.505898	0.727398	1.65847	0.486748	1	1
chr17.8109899.C.T	rs151256885	T	Severity	CAV	T	ALOXE3	765	Cervical radiculitis	symptoms	491	12822	-0.170248	0.244792	0.843455	0.486753	1	1
chr15.60810211.C.T	rs341419	T	Severity	CAV-FE	T	RORA	371	Inflammation of the eye	sense organs	323	13376	-0.0716935	0.103086	0.930816	0.486757	1	1
chr12.52726315.TC.T	rs5798227	T	Risk factor	CAV	TC	-	242.1	Graves' disease	endocrine/metabolic	178	13224	-0.149669	0.21521	0.860993	0.48677	1	1
chr14.94566450.G.A	rs2093266	A	Risk factor for acute kidney injury	CAV	A	SERPINA4	514.2	Solitary pulmonary nodule	respiratory	578	14971	-0.0571833	0.0822267	0.944421	0.486783	1	1
chr3.101705614.T.C	rs11919389	C	Risk factor	CAV	C	PDCL3P4	590	Pyelonephritis	genitourinary	130	12595	0.096082	0.138162	1.10085	0.486785	1	1
chr4.111691870.C.T	rs112641600	C	Severity	CAV	T	-	721.2	Spondylosis with myelopathy	musculoskeletal	101	13449	0.174881	0.251471	1.1911	0.486785	1	1
chr11.320772.A.G	rs12252	G	Severity; Risk factor	CAV	G	IFITM3	041	Bacterial infection NOS	infectious diseases	413	14302	-0.0714799	0.102785	0.931015	0.486787	1	1
chrX.15586459.TAAATC.T	rs755766792	T	Severity	CAV	T	ACE2	428.1	Congestive heart failure (CHF) NOS	circulatory system	572	13892	-0.726798	1.04513	0.483455	0.486798	1	1
chr1.35908500.C.T	rs2765013	C	Severity	CAV	T	AGO1	496.21	Obstructive chronic bronchitis	respiratory	236	11433	-0.074526	0.107168	0.928183	0.486798	1	1
chr4.153687301.A.G	rs1898830	G	Severity; Risk factor	CAV	G	TLR2	279.7	Other immunological findings	endocrine/metabolic	758	14952	-0.0403552	0.0580317	0.960448	0.486805	1	1
chr10.98166813.G.T	rs10786398	T	Severity	CAV	T	R3HCC1L	288.1	Decreased white blood cell count	hematopoietic	207	14096	-0.0817353	0.117539	0.921516	0.48681	1	1
chr13.33129529.C.G	rs34425674	G	Risk factor	CAV	G	STARD13	218	Benign neoplasm of uterus	neoplasms	375	15026	-0.288673	0.415128	0.749257	0.486815	1	1
chr13.33129529.C.G	rs34425674	G	Risk factor	CAV	G	STARD13	218.1	Uterine leiomyoma	neoplasms	375	15026	-0.288673	0.415128	0.749257	0.486815	1	1
chr6.158608455.C.T	rs117665206	T	Severity	CAV	T	TMEM181	386.2	Peripheral or central vertigo	sense organs	223	12968	-0.694084	0.998165	0.499532	0.486829	1	1
chr8.97128242.T.C	rs7817272	C	Severity	CAV	C	CPQ	772.2	Spasm of muscle	symptoms	301	15013	0.062652	0.0901003	1.06466	0.486831	1	1
chr4.67964168.T.A	rs720009	A	Possible functional consequences	FCP + IP	A	TMPRSS11A	433.21	Cerebral artery occlusion, with cerebral infarction	circulatory system	519	14756	0.08872	0.127591	1.09277	0.486839	1	1
chr4.69615987.C.T	rs7688383	T	Loss of smell and taste	CAV	T	UGT2A1	537	Other disorders of stomach and duodenum	digestive	162	14101	-0.0882428	0.126908	0.915539	0.486848	1	1
chr9.33426577.A.G	rs10813976	G	Severity	CAV	G	-	366	Cataract	sense organs	1302	14020	-0.0413451	0.0594625	0.959498	0.486858	1	1
chr6.147217556.A.G	rs116898161	G	Severity	CAV	G	STXBP5	512.8	Cough	respiratory	2223	8799	-0.106247	0.152806	0.899202	0.486861	1	1
chr12.47879112.A.G	rs2228570	AG genotype	Severity	CAV	A	VDR	599.5	Frequency of urination and polyuria	genitourinary	915	9884	0.0376133	0.0540958	1.03833	0.486862	1	1
chr4.44416575.T.C	rs35540967	C	Severity	CAV	C	KCTD8	599.3	Dysuria	genitourinary	1087	11261	0.0591194	0.0850281	1.0609	0.486872	1	1
chr14.55263686.C.T	rs10140801	T	Severity	CAV-FE	T	FBXO34-AS1	255	Disorders of adrenal glands	endocrine/metabolic	188	14522	-0.0755661	0.108683	0.927218	0.486873	1	1
chr6.105878879.T.A	rs9386484	T	Severity	CAV	A	-	428.1	Congestive heart failure (CHF) NOS	circulatory system	551	11741	0.046594	0.0670138	1.0477	0.486874	1	1
chrX.15581240.G.A	rs147464721	A	Severity	CAV	A	ACE2	789	Nausea and vomiting	symptoms	717	14365	-0.497756	0.715899	0.607893	0.486875	1	1
chr10.51197961.C.A	rs7897633	A	Severity in European-Americans	CAV	C	PRKG1	454.1	Varicose veins of lower extremity	circulatory system	1000	12568	0.0353851	0.0508965	1.03602	0.486907	1	1
chr9.87726001.C.A	rs41307457	C;A	Possible functional consequences	FCP + IP	A	CTSL	244	Hypothyroidism	endocrine/metabolic	1625	13126	-0.0570336	0.0820359	0.944562	0.486913	1	1
chr6.158608455.C.T	rs117665206	T	Severity	CAV	T	TMEM181	427.9	Palpitations	circulatory system	1216	12060	-0.239629	0.344684	0.78692	0.486921	1	1
chr1.46309111.A.G	rs41292543	G	Severity	CAV-FE	G	UQCRH	428.3	Heart failure with reduced EF [Systolic or combined heart failure]	circulatory system	612	13894	-0.0938973	0.135063	0.910376	0.486924	1	1
chr9.78543197.A.G	rs7027911	A	Severity	CAV	G	-	782.3	Edema	symptoms	987	14195	-0.0351246	0.0505259	0.965485	0.486942	1	1
chr17.8109899.C.T	rs151256885	T	Severity	CAV	T	ALOXE3	614	Inflammatory diseases of female pelvic organs	genitourinary	463	14863	-0.177798	0.255763	0.837111	0.48695	1	1
chr2.36677870.C.A	rs6714112	C	Severity	CAV	A	-	250.42	Other abnormal glucose	endocrine/metabolic	848	10301	0.0527455	0.0758757	1.05416	0.486957	1	1
chr17.42362183.A.G	rs744166	G	Risk factor; Severity	CAV	G	STAT3	737.3	Kyphoscoliosis and scoliosis	musculoskeletal	125	14861	-0.0927174	0.13338	0.911451	0.486969	1	1
chr11.114726432.A.T	rs1712779	T	Severity	CAV-FE	T	-	695.7	Prurigo and Lichen	dermatologic	133	13457	0.0930513	0.133865	1.09752	0.486984	1	1
chr11.320836.C.T	rs34481144	T	Severity	CAV	T	IFITM3	366.2	Senile cataract	sense organs	845	13703	-0.0445837	0.0641389	0.956396	0.486985	1	1
chr19.50379362.T.C	rs1405655	C	Severity	CAV-FE	C	NR1H2	333	Extrapyramidal disease and abnormal movement disorders	neurological	139	14612	0.0863052	0.12416	1.09014	0.486985	1	1
chr3.101705614.T.C	rs11919389	C	Risk factor	CAV	C	PDCL3P4	454.1	Varicose veins of lower extremity	circulatory system	1000	12548	0.036742	0.0528578	1.03743	0.486986	1	1
chr6.12216733.A.G	rs10755709	A	Severity	CAV	G	-	509	Respiratory failure, insufficiency, arrest	respiratory	127	14705	-0.096016	0.138131	0.908449	0.486986	1	1
chr11.114726432.A.T	rs1712779	T	Severity	CAV-FE	T	-	362.3	Other nondiabetic retinopathy	sense organs	106	13654	-0.106168	0.152736	0.899273	0.486987	1	1
chr6.41534945.A.C	rs1886814	C	Severity	CAV-FE	C	FOXP4-AS1	293.1	Swelling, mass, or lump in head and neck [Space-occupying lesion, intracranial NOS]	mental disorders	226	15549	0.0982785	0.141386	1.10327	0.486989	1	1
chr19.39248147.C.T	rs12979860	C	Severity (C allele)*Conflicting; Risk factor (T allele)*Conflicting	CAV	T	IFNL4	622.1	Polyp of corpus uteri	genitourinary	130	15738	0.0884315	0.127221	1.09246	0.486993	1	1
chr12.132489230.GC.G	rs56106917	G	Severity	CAV	G	FBRSL1	196	Radiotherapy	neoplasms	217	14556	-0.0743148	0.106913	0.928379	0.486996	1	1
chr21.41473456.A.G	rs17854725	G	Severity	CAV	G	TMPRSS2	295.1	Schizophrenia	mental disorders	223	9252	0.0681913	0.0981039	1.07057	0.486997	1	1
chr7.117559590.ATCT.A	rs113993960	A	Severity	CAV	A	CFTR	939	Atopic/contact dermatitis due to other or unspecified	dermatologic	1075	12547	-0.358664	0.515997	0.698609	0.487	1	1
chr5.180810828.C.T	rs113791144	T	Severity	CAV	T	-	789	Nausea and vomiting	symptoms	717	14366	-0.064966	0.0934662	0.937099	0.487008	1	1
chr9.30504351.C.T	rs17775810	TT genotype	Protective	CAV	T	LINC01242	327.7	Sleep related movement disorders	neurological	132	12159	-0.123103	0.177116	0.884173	0.487029	1	1
chrX.12889539.C.G	rs3853839	G	Severity; Risk factor	CAV-FE	G	TLR7	571.51	Cirrhosis of liver without mention of alcohol	digestive	688	12223	-0.0508685	0.0731884	0.950404	0.487033	1	1
chr7.22728408.A.G	rs2069837	G	Severity	CAV-FE	G	IL6	577	Diseases of pancreas	digestive	163	16113	0.129699	0.18661	1.13849	0.487037	1	1
chr6.158608455.C.T	rs117665206	T	Severity	CAV	T	TMEM181	381	Otitis media and Eustachian tube disorders	sense organs	194	14682	-0.691126	0.994402	0.501012	0.487045	1	1
chr21.41465040.G.A	rs17001042	A	Possible functional consequences	FCP + IP	A	TMPRSS2	470	Septal Deviations/Turbinate Hypertrophy	respiratory	235	10569	-0.214917	0.309233	0.806609	0.487055	1	1
chr12.112919388.G.A	rs10774671	A	Severity (A allele); Protective (G allele)	CAV-FE	G	OAS1	578.2	Blood in stool	digestive	211	13813	0.0728877	0.104877	1.07561	0.487064	1	1
chr8.97128242.T.C	rs7817272	C	Severity	CAV	C	CPQ	496.21	Obstructive chronic bronchitis	respiratory	238	11715	0.0704216	0.101329	1.07296	0.487066	1	1
chr21.41470664.C.T	rs61735794	T	Risk factor	CAV	T	TMPRSS2	721	Spondylosis and allied disorders	musculoskeletal	998	13708	0.124723	0.179478	1.13283	0.487103	1	1
chrX.15566297.A.G	rs4646179	G	Severity	CAV	G	ACE2	689	Disorder of skin and subcutaneous tissue NOS	dermatologic	326	15172	0.188328	0.271011	1.20723	0.487112	1	1
chr2.136948486.A.G	rs7605851	G	Severity	CAV-FE	G	THSD7B	198	Secondary malignant neoplasm	neoplasms	159	14509	-0.119835	0.17245	0.887066	0.48712	1	1
chr1.154454494.A.C	rs2228145	A	Risk factor	CAV	C	IL6R	174	Breast cancer	neoplasms	453	14750	0.0509997	0.073392	1.05232	0.487121	1	1
chr19.50259161.A.G	rs1651553	G	Severity	CAV	A	MYH14	292.2	Mild cognitive impairment	mental disorders	112	14115	-0.113819	0.163793	0.89242	0.487121	1	1
chr6.147217556.A.G	rs116898161	G	Severity	CAV	G	STXBP5	510	Other diseases of lung	respiratory	137	16071	0.317246	0.456549	1.37334	0.487131	1	1
chr12.52726315.TC.T	rs5798227	T	Risk factor	CAV	TC	-	531.4	Peptic ulcer, site unspecified	digestive	175	15882	-0.149219	0.214747	0.86138	0.487143	1	1
chr14.102356233.A.G	rs11160678	G	Severity	CAV	G	CINP	495.2	Asthma with exacerbation	respiratory	810	11605	0.0399848	0.0575438	1.04079	0.487145	1	1
chr15.60810211.C.T	rs341419	T	Severity	CAV-FE	T	RORA	411.8	Other chronic ischemic heart disease, unspecified	circulatory system	139	13143	-0.110521	0.159059	0.895367	0.487153	1	1
chr4.143996657.T.C	rs6840234	C	Protective	FCP + IP	T	GYPB	380.4	Impacted cerumen	sense organs	245	11750	0.0656455	0.0944768	1.06785	0.487161	1	1
chr18.69541156.T.C	rs12958013	T	Severity	CAV	C	DOK6	525	Other diseases of the teeth and supporting structures	digestive	109	14671	0.156326	0.224984	1.16921	0.487162	1	1
chr4.143996657.T.C	rs6840234	C	Protective	FCP + IP	T	GYPB	689	Disorder of skin and subcutaneous tissue NOS	dermatologic	257	12026	-0.064821	0.0932916	0.937235	0.487167	1	1
chr6.52200448.A.G	rs13192246	G	Severity	CAV	A	-	427.3	Other specified cardiac dysrhythmias	circulatory system	274	11943	-0.069625	0.100207	0.932744	0.487173	1	1
chr4.44416575.T.C	rs35540967	C	Severity	CAV	C	KCTD8	288.1	Decreased white blood cell count	hematopoietic	207	14080	0.125594	0.180762	1.13382	0.48718	1	1
chr15.60902209.A.G	rs4774377	G	Risk factor	CAV-FE	G	RORA	202	Cancer of other lymphoid, histiocytic tissue	neoplasms	113	15731	-0.100411	0.144518	0.904466	0.487183	1	1
chr1.155133406.T.G	rs4971066	G	Risk factor	CAV	G	EFNA1	788	Syncope and collapse	symptoms	548	15023	-0.0542204	0.0780398	0.947223	0.487194	1	1
chr3.61768231.T.A	rs672699	A	Severity	CAV	T	PTPRG	535.9	Gastritis and duodenitis, NOS	digestive	570	14282	0.0455756	0.0655986	1.04663	0.487203	1	1
chr6.52200448.A.G	rs13192246	G	Severity	CAV	A	-	185	Cancer of prostate	neoplasms	180	14721	-0.092717	0.133452	0.911451	0.487207	1	1
chr10.22439346.T.C	-	HLA-A*02:02	Protective	IP	C	HLA-A	288.11	Neutropenia	hematopoietic	117	14077	0.193778	0.278915	1.21383	0.487209	1	1
chr1.156125675.T.C	rs581342	C	Severity	CAV	C	LMNA	622	Polyp of female genital organs	genitourinary	162	15660	-0.114963	0.165473	0.891399	0.487211	1	1
chr15.90866675.C.T	rs79742014	T	Protective	IP	T	FURIN	573.2	Liver replaced by transplant	digestive	130	13018	-0.404404	0.582089	0.667374	0.487215	1	1
chr8.40324459.C.A	rs11779911	C	Severity	CAV	A	SIRLNT	426	Cardiac conduction disorders	circulatory system	910	11589	0.0402415	0.0579231	1.04106	0.487218	1	1
chr1.20166359.C.T	rs72663004	T	Severity	CAV	T	PLA2G2C	380.4	Impacted cerumen	sense organs	340	14786	0.121635	0.175084	1.12934	0.487229	1	1
chr2.167953627.G.A	rs7595310	A	Severity	CAV-FE	A	STK39	726.1	Enthesopathy	musculoskeletal	616	11395	-0.0453909	0.0653384	0.955624	0.48724	1	1
chr1.244873270.T.C	rs12130553	C	Severity	CAV	T	-	528	Diseases of the oral soft tissues, excluding lesions specific for gingiva and tongue	digestive	170	13143	-0.079263	0.114096	0.923797	0.487241	1	1
chr1.161509955.A.G	rs1801274	G	Severity	CAV	A	FCGR2A	285.1	Acute posthemorrhagic anemia	hematopoietic	139	11549	0.0840877	0.121042	1.08772	0.487243	1	1
chr6.18015216.C.T	rs140247774	T	Severity	CAV	T	-	704	Diseases of hair and hair follicles	dermatologic	619	13930	0.116899	0.168274	1.12401	0.487247	1	1
chr10.52340585.A.T	rs1441121	T	Severity	CAV	A	-	512.1	Wheezing	respiratory	212	8509	0.0767858	0.110532	1.07981	0.487248	1	1
chr1.155175305.G.A	rs7528026	A	Severity	CAV	A	TRIM46	681	Superficial cellulitis and abscess	dermatologic	852	13629	-0.119195	0.17158	0.887635	0.487251	1	1
chrX.15561454.T.C	rs142017934	C	Severity	CAV	C	ACE2	612	Breast conditions, congenital or relating to hormones	genitourinary	175	13375	0.505947	0.728344	1.65855	0.487273	1	1
chr22.41925447.G.A	rs61756766	A	Severity	CAV	A	TNFRSF13C	433	Cerebrovascular disease	circulatory system	1010	14834	0.123568	0.177887	1.13153	0.487281	1	1
chr13.33129529.C.G	rs34425674	G	Risk factor	CAV	G	STARD13	442.1	Aortic aneurysm	circulatory system	172	13441	-0.41012	0.590408	0.663571	0.487283	1	1
chr16.3500977.C.G	rs2301762	G	Severity	CAV	G	CLUAP1	695.4	Lupus (localized and systemic)	dermatologic	268	13302	0.137007	0.197238	1.14684	0.487287	1	1
chr1.12192898.T.G	rs1061622	T	Severity	CAV-FE	G	TNFRSF1B	245	Thyroiditis	endocrine/metabolic	271	13214	-0.0869555	0.125183	0.916718	0.487288	1	1
chr19.50379362.T.C	rs1405655	C	Severity	CAV-FE	C	NR1H2	288.1	Decreased white blood cell count	hematopoietic	210	14198	-0.0705122	0.101511	0.931916	0.48729	1	1
chr13.73984368.C.T	rs12871414	C	Severity	CAV	T	KLF12	454.1	Varicose veins of lower extremity	circulatory system	986	12387	-0.0419599	0.0604072	0.958908	0.487295	1	1
chr4.143996657.T.C	rs6840234	C	Protective	FCP + IP	T	GYPB	250.23	Type 2 diabetes with ophthalmic manifestations	endocrine/metabolic	308	8256	0.0610933	0.0879529	1.063	0.487297	1	1
chr2.167953627.G.A	rs7595310	A	Severity	CAV-FE	A	STK39	369.5	Conjunctivitis, infectious	sense organs	367	13418	-0.0578099	0.0832286	0.943829	0.487311	1	1
chr15.90879313.T.C	rs8039305	C	Risk factor	CAV-FE	C	FURIN	249	Secondary diabetes mellitus	endocrine/metabolic	674	10064	-0.0425678	0.0612848	0.958326	0.487313	1	1
chr5.159315942.T.G	rs3212227	T	Severity	FCP	G	IL12B	591	Urinary tract infection	genitourinary	1215	12610	0.0323413	0.0465623	1.03287	0.487317	1	1
chr20.50172836.A.G	rs6122883	G	Severity	CAV-FE	G	LINC01273	292.2	Mild cognitive impairment	mental disorders	108	14088	-0.10755	0.154842	0.898032	0.487319	1	1
chr1.155175305.G.A	rs7528026	A	Severity	CAV	A	TRIM46	433.1	Occlusion and stenosis of precerebral arteries	circulatory system	305	14807	-0.215915	0.310864	0.805804	0.487327	1	1
chr11.784340.C.G	rs7104929	G	Severity	CAV-FE	G	-	613.5	Mastodynia	genitourinary	279	15126	0.0630094	0.0907197	1.06504	0.487337	1	1
chr9.87724615.A.G	rs3128509	A;G	Possible functional consequences	FCP + IP	A	CTSL	745	Pain in joint	musculoskeletal	4427	8931	0.0200224	0.0288279	1.02022	0.487337	1	1
chr1.20166359.C.T	rs72663004	T	Severity	CAV	T	PLA2G2C	598	Abnormal findings on examination of urine	genitourinary	257	15717	-0.170488	0.245465	0.843253	0.487337	1	1
chr6.31575324.G.A	rs361525	G	Severity	CAV-FE	A	TNF	573	Other disorders of liver	digestive	218	13049	0.141195	0.203291	1.15165	0.48734	1	1
chr22.24011037.T.C	rs11090305	C	Severity	CAV	C	-	737.3	Kyphoscoliosis and scoliosis	musculoskeletal	121	14241	-0.109158	0.157166	0.896589	0.487344	1	1
chr5.77379593.G.A	rs7715119	A	Severity	CAV-FE	A	PDE8B	257	Testicular dysfunction	endocrine/metabolic	185	14528	-0.114044	0.164202	0.892219	0.487345	1	1
chr17.63488670.G.A	rs4343	G	Severity; Risk factor	CAV	G	ACE	250	Diabetes mellitus	endocrine/metabolic	4399	10380	0.0202831	0.0292043	1.02049	0.487353	1	1
chr8.73355963.T.C	rs2010843	C	Severity	CAV	C	RDH10-AS1	426.2	Atrioventricular [AV] block	circulatory system	110	11916	0.10547	0.15186	1.11123	0.487356	1	1
chr14.94566450.G.A	rs2093266	A	Risk factor for acute kidney injury	CAV	A	SERPINA4	185	Cancer of prostate	neoplasms	181	14800	0.0999878	0.143968	1.10516	0.487359	1	1
chr21.41660268.A.T	rs2252109	A	Severity	CAV	A	-	079.9	Viremia, NOS	infectious diseases	225	10452	0.0677419	0.0975389	1.07009	0.487361	1	1
chr20.1135233.C.T	rs141024057	T	Severity	CAV	T	PSMF1	279.7	Other immunological findings	endocrine/metabolic	758	15029	-0.70749	1.0187	0.49288	0.487368	1	1
chr19.50259161.A.G	rs1651553	G	Severity	CAV	A	MYH14	611	Abnormal findings on mammogram or breast exam	genitourinary	929	13197	0.0396045	0.057026	1.0404	0.48737	1	1
chr1.90742957.A.C	rs2166172	C	Severity	CAV-FE	C	-	611.1	Abnormal mammogram	genitourinary	796	13312	0.0391405	0.056358	1.03992	0.48737	1	1
chr5.142872984.C.T	rs10039856	C	Severity	CAV	T	ARHGAP26	250.24	Type 2 diabetes with neurological manifestations	endocrine/metabolic	893	10314	0.0460555	0.0663158	1.04713	0.487377	1	1
chr4.68840276.G.A	rs115162070	G	Severity	CAV	A	-	362.26	Macular puckering of retina	sense organs	129	13614	-0.229159	0.32997	0.795202	0.487378	1	1
chr12.47902438.G.T	rs11574024	T	Severity	CAV	T	VDR	369.5	Conjunctivitis, infectious	sense organs	376	13578	-0.135158	0.194617	0.873578	0.48738	1	1
chrX.12889539.C.G	rs3853839	G	Severity; Risk factor	CAV-FE	G	TLR7	696.41	Psoriasis vulgaris	dermatologic	250	12218	0.0775848	0.111721	1.08067	0.487398	1	1
chr6.31153649.G.A	rs143334143	A	Severity; Risk factor	CAV-FE	A	CCHCR1	695.4	Lupus (localized and systemic)	dermatologic	269	13405	0.101982	0.146854	1.10736	0.487404	1	1
chr1.205208489.G.A	rs11240388	G	Severity	CAV-FE	A	DSTYK	735.2	Acquired toe deformities	musculoskeletal	198	14866	0.07335	0.105625	1.07611	0.487408	1	1
chr19.39248147.C.T	rs12979860	C	Severity (C allele)*Conflicting; Risk factor (T allele)*Conflicting	CAV	T	IFNL4	426.7	Abnormal electrocardiogram [ECG] [EKG]	circulatory system	419	12059	-0.0499335	0.0719069	0.951293	0.487419	1	1
chrX.15564142.G.A	rs147311723	A	Severity	CAV	A	ACE2	530.13	Barrett's esophagus	digestive	105	10762	0.716472	1.03176	2.0472	0.48742	1	1
chr12.6845711.C.T	rs5443	T	protective	CAV	T	CDCA3	649	Other conditions or status of the mother complicating pregnancy, childbirth, or the puerperium	pregnancy complications	125	15973	0.0922019	0.13278	1.09659	0.487435	1	1
chr1.230710048.A.G	rs699	G	Severity	CAV	A	AGT	386.9	Dizziness and giddiness (Light-headedness and vertigo)	sense organs	1716	12966	-0.0279899	0.0403097	0.972398	0.487449	1	1
chr13.22495675.AG.A	rs10714879	A	Severity	CAV	AG	-	295	Schizophrenia and other psychotic disorders	mental disorders	318	9226	-0.0614929	0.0885594	0.94036	0.48745	1	1
chr1.31151182.G.C	rs12083278	C	Severity	CAV	G	-	840	Sprains and strains	injuries & poisonings	194	14206	0.0750279	0.108052	1.07791	0.487451	1	1
chr6.12216733.A.G	rs10755709	A	Severity	CAV	G	-	426.91	Cardiac pacemaker in situ	circulatory system	179	11622	-0.0841579	0.121204	0.919286	0.487464	1	1
chr5.157106730.T.C	rs35960726	C	Severity	CAV	C	HAVCR2	740.9	Osteoarthrosis NOS	musculoskeletal	1620	12412	-0.555295	0.799746	0.573903	0.48747	1	1
chr9.131672331.T.G	rs12551879	G	Severity	CAV	G	RAPGEF1	447	Other disorders of arteries and arterioles	circulatory system	189	13427	-0.136531	0.196635	0.87238	0.487472	1	1
chr9.87725456.A.T	rs56952354	A;T	Possible functional consequences	FCP + IP	T	CTSL	366.2	Senile cataract	sense organs	860	14057	-0.159799	0.230147	0.852315	0.487472	1	1
chr1.169597075.C.T	rs6127	T	Severity in males	CAV	C	SELP	473	Diseases of the larynx and vocal cords	respiratory	385	10573	-0.0587205	0.0845717	0.94297	0.487476	1	1
chr22.49281538.G.A	rs62220604	G	Severity	CAV	A	-	282	Hereditary hemolytic anemias	hematopoietic	108	11479	0.130423	0.187841	1.13931	0.487477	1	1
chr21.41465921.C.T	rs62217525	C	Possible functional consequences	FCP + IP	T	TMPRSS2	456	Chronic venous insufficiency [CVI]	circulatory system	660	12491	0.0999312	0.143927	1.10509	0.487482	1	1
chr11.320836.C.T	rs34481144	T	Severity	CAV	T	IFITM3	587	Kidney replaced by transpant	genitourinary	179	12698	-0.0930552	0.134025	0.911143	0.487486	1	1
chr2.167953627.G.A	rs7595310	A	Severity	CAV-FE	A	STK39	262	Mineral deficiency NEC	endocrine/metabolic	277	9979	-0.0667609	0.0961545	0.935419	0.487489	1	1
chr9.33426577.A.G	rs10813976	G	Severity	CAV	G	-	429.2	Abnormal function study of cardiovascular system	circulatory system	183	13808	-0.099843	0.143805	0.904979	0.487499	1	1
chr2.113129630.T.C	rs419598	C	Risk factor	CAV	C	IL1RN	286.81	Primary hypercoagulable state	hematopoietic	120	14883	-0.110722	0.159477	0.895187	0.487505	1	1
chr10.51197961.C.A	rs7897633	A	Severity in European-Americans	CAV	C	PRKG1	747	Cardiac and circulatory congenital anomalies	congenital anomalies	168	16087	0.0806716	0.116196	1.08401	0.487512	1	1
chr3.38894643.C.T	rs33985936	T	Severity	CAV	T	SCN11A	281	Other deficiency anemia	hematopoietic	191	11885	-0.0895604	0.129002	0.914333	0.48752	1	1
chr17.35880776.C.T	rs2107538	T	Risk factor; Severity	FCP	T	CCL5	276.1	Electrolyte imbalance	endocrine/metabolic	1099	14073	-0.0368626	0.0530974	0.963809	0.487529	1	1
chr17.31410594.G.A	rs178840	G	Severity	CAV	G	RAB11FIP4	578.2	Blood in stool	digestive	196	12472	0.07221	0.104013	1.07488	0.487532	1	1
chr12.47844974.A.G	rs731236	AG and AA genotype	Severity	CAV	G	VDR	535.9	Gastritis and duodenitis, NOS	digestive	574	14328	0.0470084	0.0677127	1.04813	0.487536	1	1
chr10.36988942.A.G	rs2091431	G	Severity	CAV	A	-	257	Testicular dysfunction	endocrine/metabolic	184	14463	-0.080923	0.11657	0.922265	0.487556	1	1
chr9.30504351.C.T	rs17775810	TT genotype	Protective	CAV	T	LINC01242	350.1	Abnormal involuntary movements	neurological	396	13511	0.0683146	0.098408	1.0707	0.487559	1	1
chr13.22495675.AG.A	rs10714879	A	Severity	CAV	AG	-	401.21	Hypertensive heart disease	circulatory system	161	8262	-0.0911488	0.131302	0.912882	0.487561	1	1
chr4.166008836.A.T	rs17047200	TT genotype	Severity (TT genotype)*Conflicting; Risk factor (AA genotype)*Conflicting	CAV	T	TLL1	355.1	Chronic pain syndrome	neurological	300	14222	-0.07732	0.111382	0.925594	0.487564	1	1
chr15.60845514.G.A	rs17303202	A	Risk factor; Severity	CAV-FE	A	RORA	456	Chronic venous insufficiency [CVI]	circulatory system	663	12547	0.0447187	0.0644191	1.04573	0.487567	1	1
chr11.34482745.G.A	rs61882275	G	Severity	CAV	A	ELF5	475	Chronic sinusitis	respiratory	823	10516	-0.0374125	0.0538943	0.963279	0.487567	1	1
chr1.27373964.C.T	rs141300199	T	Severity	CAV	T	FCN3	634	Miscarriage; stillbirth	pregnancy complications	131	15914	0.706115	1.0172	2.0261	0.487575	1	1
chrX.15566297.A.G	rs4646179	G	Severity	CAV	G	ACE2	366	Cataract	sense organs	1305	14101	-0.107934	0.155488	0.897687	0.487578	1	1
chr8.38996464.C.A	rs7840270	C	Severity	CAV-FE	A	ADAM9	796	Elevated prostate specific antigen [PSA]	genitourinary	209	14596	0.0761324	0.109675	1.07911	0.48758	1	1
chr19.35687796.G.A	rs77127536	A	Severity	CAV	A	TYMSP2	612	Breast conditions, congenital or relating to hormones	genitourinary	174	13320	0.103895	0.14967	1.10948	0.487582	1	1
chr13.41746691.T.A	rs10507497	A	Severity	CAV-FE	A	VWA8	627.1	Postmenopausal bleeding	genitourinary	284	12380	0.0707517	0.101925	1.07331	0.487584	1	1
chr17.45422978.G.C	rs1230082	G	Severity	CAV	G	ARHGAP27	389.1	Sensorineural hearing loss	sense organs	586	14122	-0.0435696	0.0627666	0.957366	0.487587	1	1
chr11.126292948.C.T	rs8177374	T	Protective	CAV	T	TIRAP	300	Anxiety disorders	mental disorders	2584	9375	0.038145	0.054952	1.03888	0.487587	1	1
chr3.126118894.C.T	rs1868132	T	Severity	CAV	T	ALDH1L1	369	Infection of the eye	sense organs	416	13598	-0.0804795	0.115942	0.922674	0.487598	1	1
chr4.68840276.G.A	rs115162070	G	Severity	CAV	A	-	257.1	Testicular hypofunction	endocrine/metabolic	184	14563	0.163659	0.235774	1.17781	0.487598	1	1
chr1.206773552.T.C	rs1800896	C	Severity	FCP	C	IL10	627.2	Symptomatic menopause	genitourinary	309	12405	0.0616269	0.0887862	1.06357	0.487617	1	1
chr6.31153649.G.A	rs143334143	A	Severity; Risk factor	CAV-FE	A	CCHCR1	317.1	Alcoholism	mental disorders	372	13001	-0.0877109	0.126367	0.916026	0.487622	1	1
chr11.784340.C.G	rs7104929	G	Severity	CAV-FE	G	-	244.2	Acquired hypothyroidism	endocrine/metabolic	420	13132	-0.0517687	0.0745845	0.949548	0.487623	1	1
chr12.47844974.A.G	rs731236	AG and AA genotype	Severity	CAV	G	VDR	296	Mood disorders	mental disorders	3380	9367	0.0224798	0.0323877	1.02273	0.487629	1	1
chr1.46309111.A.G	rs41292543	G	Severity	CAV-FE	G	UQCRH	433	Cerebrovascular disease	circulatory system	1010	14834	-0.0720456	0.1038	0.930488	0.48763	1	1
chr17.34252769.A.G	rs1024611	G	Risk factor	CAV	G	CCL2	510	Other diseases of lung	respiratory	137	16051	0.0905894	0.130518	1.09482	0.487634	1	1
chr2.6013310.G.A	rs73910904	A	Risk factor	CAV	A	-	317	Alcohol-related disorders	mental disorders	444	12982	-0.197684	0.284822	0.820629	0.487644	1	1
chr5.132485305.G.A	rs17622656	A	Risk factor	FCP + IP	A	IRF1	362	Other retinal disorders	sense organs	654	13636	0.0471163	0.0678856	1.04824	0.487648	1	1
chr6.30887474.G.A	rs4618569	AG genotype	Severity	CAV	A	DDR1	801	Fracture of ankle and foot	injuries & poisonings	106	14367	0.103414	0.149001	1.10895	0.48765	1	1
chr10.28606315.C.T	rs12773860	T	Severity	CAV	T	WAC	112.3	Candidiasis of skin and nails	infectious diseases	124	12172	-0.187544	0.270217	0.828993	0.48765	1	1
chr1.90742957.A.C	rs2166172	C	Severity	CAV-FE	C	-	596	Other disorders of bladder	genitourinary	245	15642	-0.0674867	0.0972378	0.93474	0.487658	1	1
chr2.167953627.G.A	rs7595310	A	Severity	CAV-FE	A	STK39	300.4	Dysthymic disorder	mental disorders	335	9213	-0.0610928	0.0880268	0.940736	0.487667	1	1
chrX.12885540.A.T	rs179008	T	Severity; Risk factor	CAV	T	TLR7	695.7	Prurigo and Lichen	dermatologic	132	13119	0.121706	0.175364	1.12942	0.487669	1	1
chr2.6013310.G.A	rs73910904	A	Risk factor	CAV	A	-	585	Renal failure	genitourinary	1533	13058	0.0961986	0.138615	1.10098	0.487683	1	1
chr8.124324323.T.C	rs72711165	C	Severity	CAV-FE	C	TMEM65	458	Hypotension	circulatory system	204	14969	-0.319449	0.460304	0.726549	0.487685	1	1
chr1.35908500.C.T	rs2765013	C	Severity	CAV	T	AGO1	455	Hemorrhoids	circulatory system	720	12282	-0.0420365	0.0605717	0.958835	0.487685	1	1
chr1.3081749.G.A	rs12745140	A	Severity	CAV	A	PRDM16	136	Other infectious and parasitic diseases	infectious diseases	241	15282	0.132655	0.191149	1.14186	0.48769	1	1
chr14.80203237.T.C	rs225014	C	Severity	CAV	C	DIO2	260.6	Anorexia	endocrine/metabolic	199	9934	-0.0719012	0.103606	0.930623	0.487691	1	1
chr1.206773552.T.C	rs1800896	C	Severity	FCP	C	IL10	512	Other symptoms of respiratory system	respiratory	4743	8798	-0.0201691	0.0290628	0.980033	0.487693	1	1
chrX.15600835.T.C	rs4646116	C	Risk factor	FCP + IP	C	ACE2	053	Herpes zoster	infectious diseases	313	11200	0.71655	1.03254	2.04736	0.487701	1	1
chr2.195519781.A.G	rs74417002	G	Severity	CAV	G	-	426.7	Abnormal electrocardiogram [ECG] [EKG]	circulatory system	419	12045	0.127643	0.183934	1.13615	0.487706	1	1
chrX.12886851.C.T	rs5743781	T	Severity; Severity for males	CAV-FE	T	TLR7	452	Other venous embolism and thrombosis	circulatory system	396	12584	0.510395	0.735484	1.66595	0.487709	1	1
chr1.169597075.C.T	rs6127	T	Severity in males	CAV	C	SELP	592.1	Cystitis	genitourinary	428	12630	-0.0558036	0.0804141	0.945725	0.487712	1	1
chr1.12192898.T.G	rs1061622	T	Severity	CAV-FE	G	TNFRSF1B	371	Inflammation of the eye	sense organs	324	13598	0.0740915	0.106768	1.07691	0.487715	1	1
chr9.87726151.C.T	rs41312184	C;T	Possible functional consequences	FCP + IP	T	CTSL	531.4	Peptic ulcer, site unspecified	digestive	175	15890	0.226733	0.326731	1.25449	0.487718	1	1
chr2.216660263.A.C	rs2270360	A	Severity	CAV	C	IGFBP2	537	Other disorders of stomach and duodenum	digestive	151	13351	-0.0956283	0.137806	0.908802	0.487723	1	1
chr11.1219991.G.T	rs35705950	T	Protective	CAV	T	MUC5B	560	Intestinal obstruction without mention of hernia	digestive	167	11197	0.149031	0.214764	1.16071	0.487726	1	1
chr17.49863303.C.T	rs77534576	T	Severity	CAV	T	-	800	Fracture of lower limb	injuries & poisonings	182	14330	-0.227381	0.327674	0.796617	0.48773	1	1
chr16.3500977.C.G	rs2301762	G	Severity	CAV	G	CLUAP1	580	Nephritis; nephrosis; renal sclerosis	genitourinary	304	12962	0.129042	0.185961	1.13774	0.487732	1	1
chrX.15596127.G.T	rs146598386	T	Severity	CAV	T	ACE2	721	Spondylosis and allied disorders	musculoskeletal	998	13710	-0.364246	0.524917	0.694721	0.487738	1	1
chr2.6013310.G.A	rs73910904	A	Risk factor	CAV	A	-	707	Chronic ulcer of skin	dermatologic	445	15635	0.160472	0.231267	1.17406	0.487756	1	1
chr3.27146807.G.A	rs17317135	G	Severity	CAV	A	NEK10	994.2	Sepsis	injuries & poisonings	131	15653	-0.269876	0.388937	0.763474	0.487758	1	1
chrX.15600835.T.C	rs4646116	C	Risk factor	FCP + IP	C	ACE2	367	Disorders of refraction and accommodation; blindness and low vision	sense organs	747	14005	-0.709201	1.02209	0.492037	0.48776	1	1
chr6.52236941.T.C	rs763780	C	Protective	FCP	C	IL17F	707	Chronic ulcer of skin	dermatologic	445	15655	0.097867	0.141053	1.10282	0.487788	1	1
chr15.33615902.C.T	rs12593288	C	Severity	CAV	T	RYR3	714	Rheumatoid arthritis and other inflammatory polyarthropathies	musculoskeletal	459	14775	-0.0633633	0.091324	0.938602	0.487789	1	1
chr12.52726315.TC.T	rs5798227	T	Risk factor	CAV	TC	-	367.9	Blindness and low vision	sense organs	173	13996	-0.155604	0.224268	0.855898	0.487789	1	1
chr15.60902209.A.G	rs4774377	G	Risk factor	CAV-FE	G	RORA	426.92	Cardiac defibrillator in situ	circulatory system	196	11856	0.0759297	0.109436	1.07889	0.487792	1	1
chr1.173115604.T.G	rs17300100	G	Severity	CAV	G	-	281	Other deficiency anemia	hematopoietic	190	11734	-0.164021	0.23641	0.848724	0.487807	1	1
chr1.90742957.A.C	rs2166172	C	Severity	CAV-FE	C	-	279.7	Other immunological findings	endocrine/metabolic	757	14956	-0.0389492	0.0561388	0.9618	0.487807	1	1
chr1.155133406.T.G	rs4971066	G	Risk factor	CAV	G	EFNA1	571.5	Other chronic nonalcoholic liver disease	digestive	1496	12913	0.0322746	0.0465189	1.0328	0.487811	1	1
chr7.117559590.ATCT.A	rs113993960	A	Severity	CAV	A	CFTR	292	Neurological disorders	mental disorders	864	14254	0.330449	0.476298	1.39159	0.487817	1	1
chr22.19963748.G.A	rs4680	A	Risk factor	FCP	A	COMT	443.9	Peripheral vascular disease, unspecified	circulatory system	1096	13457	-0.0333299	0.0480418	0.967219	0.487826	1	1
chr7.22728630.G.T	rs2066992	T	Protective	CAV-FE	T	IL6	199	Neoplasm of uncertain behavior	neoplasms	137	14521	-0.125731	0.181232	0.881852	0.487833	1	1
chr9.87726151.C.T	rs41312184	C;T	Possible functional consequences	FCP + IP	T	CTSL	535.9	Gastritis and duodenitis, NOS	digestive	574	14337	-0.165032	0.237881	0.847866	0.487833	1	1
chr1.205208489.G.A	rs11240388	G	Severity	CAV-FE	A	DSTYK	272.11	Hypercholesterolemia	endocrine/metabolic	1977	8850	-0.0275607	0.0397282	0.972816	0.48785	1	1
chrX.15602217.T.C	rs190509934	C	Protective	CAV	C	ACE2	585.31	Renal dialysis	genitourinary	334	13067	-0.409699	0.590582	0.66385	0.487857	1	1
chr10.43519603.G.T	rs10793436	G	Severity	CAV	T	-	580.2	Nephrotic syndrome without mention of glomerulonephritis	genitourinary	157	12272	-0.0800912	0.115455	0.923032	0.487872	1	1
chr9.21206606.C.G	rs28368148	G	Severity	CAV-FE	G	IFNA10	090	Sexually transmitted infections (not HIV or hepatitis)	infectious diseases	379	15693	-0.502519	0.724428	0.605004	0.487884	1	1
chrX.15586459.TAAATC.T	rs755766792	T	Severity	CAV	T	ACE2	070.3	Viral hepatitis C	infectious diseases	1236	11199	-0.441291	0.636177	0.643205	0.487895	1	1
chr6.52200448.A.G	rs13192246	G	Severity	CAV	A	-	253	Disorders of the pituitary gland and its hypothalamic control	endocrine/metabolic	137	14492	0.0938274	0.135265	1.09837	0.487898	1	1
chr11.88436431.C.T	rs72953026	T	Severity	CAV-FE	T	-	244	Hypothyroidism	endocrine/metabolic	1624	13107	0.0362542	0.052266	1.03692	0.487903	1	1
chr10.8988345.A.T	rs71481792	A	Severity	CAV	T	-	369.5	Conjunctivitis, infectious	sense organs	374	13412	0.0608395	0.0877102	1.06273	0.487907	1	1
chr6.45737076.T.A	rs16873740	A	Severity	CAV	A	-	949	Allergies, other	injuries & poisonings	541	12540	0.0584851	0.0843178	1.06023	0.487916	1	1
chr10.104263031.C.A	rs4925	A	Protective for neurological complications of long COVID	CAV	A	GSTO1	612.2	Hypertrophy of breast (Gynecomastia)	genitourinary	138	13371	0.100393	0.144739	1.1056	0.487926	1	1
chr16.89196249.G.A	rs117169628	A	Severity	CAV	A	SLC22A31	427.22	Atrial flutter	circulatory system	111	12032	-0.183082	0.263957	0.8327	0.487929	1	1
chr8.97128242.T.C	rs7817272	C	Severity	CAV	C	CPQ	613.5	Mastodynia	genitourinary	282	15212	0.0644172	0.0928747	1.06654	0.487938	1	1
chr17.16948873.A.G	rs34557412	G	Severity	CAV	G	TNFRSF13B	496	Chronic airway obstruction	respiratory	963	11735	-0.262926	0.379078	0.768799	0.487938	1	1
chr4.5820150.T.C	rs3774881	T	Severity	CAV	C	CRMP1	394	Rheumatic disease of the heart valves	circulatory system	154	12798	0.0855854	0.123395	1.08935	0.48794	1	1
chr6.41534945.A.C	rs1886814	C	Severity	CAV-FE	C	FOXP4-AS1	433.31	Transient cerebral ischemia	circulatory system	295	14747	-0.0943345	0.136012	0.909978	0.487947	1	1
chr11.14893332.A.G	rs10741657	G	Severity	CAV	A	CYP2R1	295.1	Schizophrenia	mental disorders	226	9375	-0.0736653	0.106214	0.928983	0.487961	1	1
chr20.1135233.C.T	rs141024057	T	Severity	CAV	T	PSMF1	591	Urinary tract infection	genitourinary	1215	12631	-0.521437	0.751833	0.593667	0.487962	1	1
chr1.87162490.C.T	rs10873821	C	Severity	CAV	T	LINC01140	634	Miscarriage; stillbirth	pregnancy complications	131	15881	-0.0942164	0.135847	0.910086	0.487964	1	1
chr7.117611595.T.G	rs150212784	G	Severity	CAV	G	CFTR	428.3	Heart failure with reduced EF [Systolic or combined heart failure]	circulatory system	612	13892	0.43259	0.623748	1.54124	0.487975	1	1
chr17.9267091.C.T	rs34761447	C	Severity	CAV	T	STX8	740.2	Osteoarthrosis, generalized	musculoskeletal	101	12306	-0.269371	0.388404	0.76386	0.487975	1	1
chr13.41746691.T.A	rs10507497	A	Severity	CAV-FE	A	VWA8	574	Cholelithiasis and cholecystitis	digestive	601	15162	-0.0513546	0.0740488	0.949942	0.487981	1	1
chr10.76490426.T.C	rs114026383	C	Risk factor for European population	CAV	C	LRMDA	578.2	Blood in stool	digestive	214	13986	-0.405015	0.584027	0.666967	0.488004	1	1
chr1.196673103.G.A	rs800292	A	Severity	CAV	A	CFH	550.5	Ventral hernia	digestive	302	14959	0.0595025	0.0858032	1.06131	0.48801	1	1
chr17.45714244.T.C	rs113661667	C	Risk factor	CAV-FE	C	LINC02210-CRHR1	071	Human immunodeficiency virus [HIV] disease	infectious diseases	1234	11176	0.0424756	0.0612503	1.04339	0.488011	1	1
chr21.41465040.G.A	rs17001042	A	Possible functional consequences	FCP + IP	A	TMPRSS2	415	Pulmonary heart disease	circulatory system	292	15774	-0.160192	0.231008	0.85198	0.488029	1	1
chr5.142872984.C.T	rs10039856	C	Severity	CAV	T	ARHGAP26	395.2	Nonrheumatic aortic valve disorders	circulatory system	339	14530	-0.0714124	0.102986	0.931078	0.488048	1	1
chr15.60810211.C.T	rs341419	T	Severity	CAV-FE	T	RORA	198	Secondary malignant neoplasm	neoplasms	157	14311	-0.10103	0.145698	0.903906	0.488048	1	1
chr16.57636629.G.A	rs7499679	A	Severity	CAV	A	ADGRG1	562.2	Diverticulitis	digestive	191	11129	-0.0858545	0.123814	0.917728	0.488049	1	1
chr9.3320390.C.A	rs72699049	A	Severity	CAV	A	RFX3	531.4	Peptic ulcer, site unspecified	digestive	173	15818	0.173019	0.249517	1.18889	0.488049	1	1
chr3.101705614.T.C	rs11919389	C	Risk factor	CAV	C	PDCL3P4	574	Cholelithiasis and cholecystitis	digestive	602	15165	0.0453255	0.0653671	1.04637	0.488059	1	1
chr4.166008836.A.T	rs17047200	TT genotype	Severity (TT genotype)*Conflicting; Risk factor (AA genotype)*Conflicting	CAV	T	TLL1	365.1	Open-angle glaucoma	sense organs	128	13641	-0.118191	0.170454	0.888526	0.488064	1	1
chrX.15564667.C.T	rs2074192	T	Severity (T allele); Severity for males > 50 y.o (T allele); Protective (C allele); Protective (CT genotype)	CAV	T	ACE2	174.1	Breast cancer [female]	neoplasms	435	14668	-0.0519719	0.0749544	0.949356	0.488071	1	1
chr10.43519603.G.T	rs10793436	G	Severity	CAV	T	-	287	Purpura and other hemorrhagic conditions	hematopoietic	406	14114	-0.0501784	0.0723683	0.95106	0.488074	1	1
chr6.32623820.T.C	rs9271609	T	Severity	CAV	C	HLA-DQA1	470	Septal Deviations/Turbinate Hypertrophy	respiratory	235	10573	0.0694164	0.100115	1.07188	0.488079	1	1
chr22.19963748.G.A	rs4680	A	Risk factor	FCP	A	COMT	008.5	Bacterial enteritis	infectious diseases	448	15247	-0.0489341	0.0705751	0.952244	0.488082	1	1
chr8.37849759.C.T	rs138763430	T	Severity	CAV	T	BRF2	112	Candidiasis	infectious diseases	607	12267	0.300726	0.433736	1.35084	0.488097	1	1
chr6.147217556.A.G	rs116898161	G	Severity	CAV	G	STXBP5	626.12	Excessive or frequent menstruation	genitourinary	409	12406	0.197843	0.285349	1.21877	0.488099	1	1
chr15.60810211.C.T	rs341419	T	Severity	CAV-FE	T	RORA	443.9	Peripheral vascular disease, unspecified	circulatory system	1087	13209	-0.041045	0.0591994	0.959786	0.4881	1	1
chr6.147217556.A.G	rs116898161	G	Severity	CAV	G	STXBP5	704	Diseases of hair and hair follicles	dermatologic	623	14004	-0.18474	0.266453	0.831321	0.488103	1	1
chr1.196673103.G.A	rs800292	A	Severity	CAV	A	CFH	279.7	Other immunological findings	endocrine/metabolic	755	14994	-0.0382223	0.0551287	0.962499	0.488103	1	1
chr12.52726315.TC.T	rs5798227	T	Risk factor	CAV	TC	-	497	Bronchitis	respiratory	335	11732	0.100482	0.144927	1.1057	0.488104	1	1
chr12.52726315.TC.T	rs5798227	T	Risk factor	CAV	TC	-	338	Pain	neurological	3435	10983	-0.0377842	0.0544969	0.962921	0.488105	1	1
chr1.12192898.T.G	rs1061622	T	Severity	CAV-FE	G	TNFRSF1B	214	Lipoma	neoplasms	203	15427	-0.0965092	0.139199	0.908002	0.48811	1	1
chr7.22728408.A.G	rs2069837	G	Severity	CAV-FE	G	IL6	427.2	Atrial fibrillation and flutter	circulatory system	605	12055	-0.0753689	0.108713	0.927401	0.488132	1	1
chr4.69615987.C.T	rs7688383	T	Loss of smell and taste	CAV	T	UGT2A1	447	Other disorders of arteries and arterioles	circulatory system	188	13230	-0.0784357	0.113138	0.924561	0.488135	1	1
chr21.41465040.G.A	rs17001042	A	Possible functional consequences	FCP + IP	A	TMPRSS2	433.1	Occlusion and stenosis of precerebral arteries	circulatory system	305	14824	0.143851	0.207494	1.15471	0.488136	1	1
chr4.67910532.T.C	rs9998258	T	Possible functional consequences	FCP + IP	C	TMPRSS11A	274.1	Gout	endocrine/metabolic	262	15946	0.129703	0.18709	1.13849	0.488143	1	1
chr3.101705614.T.C	rs11919389	C	Risk factor	CAV	C	PDCL3P4	611	Abnormal findings on mammogram or breast exam	genitourinary	939	13338	0.037932	0.0547153	1.03866	0.488146	1	1
chr2.195499753.A.C	rs73060484	C	Severity	CAV	C	-	289	Other diseases of blood and blood-forming organs	hematopoietic	368	14108	0.0752883	0.108602	1.07819	0.488152	1	1
chr9.33426577.A.G	rs10813976	G	Severity	CAV	G	-	610.1	Cystic mastopathy	genitourinary	209	13292	0.085634	0.123527	1.08941	0.488158	1	1
chr3.148742201.A.C	rs5186	C	Severity	CAV	C	AGTR1	296.22	Major depressive disorder	mental disorders	3109	9364	-0.0260662	0.0376018	0.974271	0.488173	1	1
chr13.73984368.C.T	rs12871414	C	Severity	CAV	T	KLF12	198	Secondary malignant neoplasm	neoplasms	158	14350	-0.100581	0.145097	0.904311	0.488182	1	1
chr1.155175305.G.A	rs7528026	A	Severity	CAV	A	TRIM46	180	Cervical cancer and dysplasia	neoplasms	233	14384	-0.237975	0.343302	0.788222	0.488188	1	1
chr17.27660155.T.C	rs117217714	C	Severity	CAV	C	NOS2P1	477	Epistaxis or throat hemorrhage	respiratory	179	10563	0.506436	0.730586	1.65937	0.488189	1	1
chr6.160731787.C.T	rs4252128	T	Potential functional effect on protein	FCP + IP	T	PLG	654	Other and unspecified complications of birth; puerperium affecting management of mother	pregnancy complications	178	16001	0.257254	0.37112	1.29337	0.488195	1	1
chr1.156125675.T.C	rs581342	C	Severity	CAV	C	LMNA	724.2	Disorders of coccyx	musculoskeletal	163	13648	-0.111606	0.161007	0.894396	0.488198	1	1
chr2.162044379.C.T	rs3788979	T	Risk factor	CAV	T	DPP4	197	Chemotherapy	neoplasms	591	14367	0.059006	0.0851245	1.06078	0.488202	1	1
chr10.36988942.A.G	rs2091431	G	Severity	CAV	A	-	714	Rheumatoid arthritis and other inflammatory polyarthropathies	musculoskeletal	454	14795	-0.051449	0.0742254	0.949852	0.488218	1	1
chr5.159315942.T.G	rs3212227	T	Severity	FCP	G	IL12B	274	Gout and other crystal arthropathies	endocrine/metabolic	297	15929	0.0622888	0.0898641	1.06427	0.488219	1	1
chr16.57636629.G.A	rs7499679	A	Severity	CAV	A	ADGRG1	656	Other perinatal conditions of fetus or newborn	pregnancy complications	111	15976	0.105071	0.151587	1.11079	0.488222	1	1
chr15.34253720.A.G	rs2705343	G	Severity	CAV-FE	G	SLC12A6	357	Inflammatory and toxic neuropathy	neurological	470	14984	0.0626801	0.0904295	1.06469	0.488223	1	1
chr11.114726432.A.T	rs1712779	T	Severity	CAV-FE	T	-	696.41	Psoriasis vulgaris	dermatologic	262	13058	-0.065835	0.0949833	0.936285	0.488233	1	1
chr9.87726151.C.T	rs41312184	C;T	Possible functional consequences	FCP + IP	T	CTSL	245.2	Chronic thyroiditis	endocrine/metabolic	246	13230	-0.253191	0.36529	0.77632	0.488233	1	1
chr9.87726151.C.T	rs41312184	C;T	Possible functional consequences	FCP + IP	T	CTSL	245.21	Chronic lymphocytic thyroiditis	endocrine/metabolic	246	13230	-0.253191	0.36529	0.77632	0.488233	1	1
chr2.162044379.C.T	rs3788979	T	Risk factor	CAV	T	DPP4	574	Cholelithiasis and cholecystitis	digestive	596	14985	0.0571532	0.0824577	1.05882	0.488233	1	1
chr1.154454494.A.C	rs2228145	A	Risk factor	CAV	C	IL6R	577	Diseases of pancreas	digestive	161	16084	-0.0832363	0.120091	0.920134	0.488241	1	1
chr5.21768177.G.A	-	HLA-A*02:02	Protective	IP	A	HLA-A	280.1	Iron deficiency anemias, unspecified or not due to blood loss	hematopoietic	1126	11516	-0.0330254	0.0476486	0.967514	0.488245	1	1
chr11.320836.C.T	rs34481144	T	Severity	CAV	T	IFITM3	614.5	Inflammatory disease of cervix, vagina, and vulva	genitourinary	416	14524	0.0608042	0.0877317	1.06269	0.488266	1	1
chr7.107967457.C.T	rs2237698	T	Severity	CAV	T	LAMB1	386	Vertiginous syndromes and other disorders of vestibular system	sense organs	268	12919	-0.097925	0.141296	0.906717	0.48828	1	1
chr4.188627868.CTCT.C	rs1734523522	C	Severity	CAV	C	LINC01060	596.5	Functional disorders of bladder	genitourinary	200	15512	-0.13478	0.194475	0.873909	0.488282	1	1
chr1.230710048.A.G	rs699	G	Severity	CAV	A	AGT	771	Musculoskeletal symptoms referable to limbs	symptoms	609	14223	0.0437663	0.0631508	1.04474	0.488282	1	1
chr10.51197961.C.A	rs7897633	A	Severity in European-Americans	CAV	C	PRKG1	574.1	Cholelithiasis	digestive	473	15186	-0.0490841	0.070824	0.952101	0.488283	1	1
chr1.161544752.A.C	rs396991	C	Severity	CAV-FE	C	FCGR3A	586.4	Stricture/obstruction of ureter	genitourinary	233	12529	0.0731833	0.105599	1.07593	0.488292	1	1
chr14.76832814.C.CT	rs34279101	CT	Severity	CAV	CT	LRRC74A	593	Hematuria	genitourinary	561	12530	-0.0636336	0.0918206	0.938349	0.488297	1	1
chrX.15566297.A.G	rs4646179	G	Severity	CAV	G	ACE2	781	Symptoms involving nervous and musculoskeletal systems	symptoms	193	15743	-0.272051	0.392564	0.761815	0.488303	1	1
chr8.40324459.C.A	rs11779911	C	Severity	CAV	A	SIRLNT	619.4	Noninflammatory disorders of vagina	genitourinary	585	13263	0.0495879	0.0715544	1.05084	0.488303	1	1
chr9.78543197.A.G	rs7027911	A	Severity	CAV	G	-	496.3	Bronchiectasis	respiratory	115	11676	-0.0968766	0.139793	0.907668	0.488309	1	1
chr7.128938247.T.G	rs10488631	TCTA haplotype	Severity in European-Americans	CAV	T	IRF5	345.3	Convulsions	neurological	303	14529	0.0579243	0.0835854	1.05963	0.488312	1	1
chr3.126118894.C.T	rs1868132	T	Severity	CAV	T	ALDH1L1	396	Abnormal heart sounds	circulatory system	471	14598	0.0712485	0.102814	1.07385	0.48832	1	1
chr3.38894643.C.T	rs33985936	T	Severity	CAV	T	SCN11A	530	Diseases of esophagus	digestive	4078	10763	0.0229058	0.0330549	1.02317	0.488332	1	1
chr4.67910532.T.C	rs9998258	T	Possible functional consequences	FCP + IP	C	TMPRSS11A	741.4	Joint effusions	musculoskeletal	161	14695	-0.191026	0.275668	0.826111	0.488336	1	1
chr9.133257521.T.TC	rs8176719	TC	Severity; Risk factor	CAV-FE	TC	ABO	155	Cancer of liver and intrahepatic bile duct	neoplasms	151	15289	0.0890722	0.128539	1.09316	0.488337	1	1
chr17.49863303.C.T	rs77534576	T	Severity	CAV	T	-	610	Benign mammary dysplasias	genitourinary	309	13339	-0.139457	0.201254	0.86983	0.488345	1	1
chr4.67963489.G.A	rs6552134	G	Possible functional consequences	FCP + IP	G	TMPRSS11A	686	Other local infections of skin and subcutaneous tissue	dermatologic	140	13494	0.0886127	0.12788	1.09266	0.488349	1	1
chr1.20166359.C.T	rs72663004	T	Severity	CAV	T	PLA2G2C	703.1	Ingrowing nail	dermatologic	137	14009	0.180821	0.26095	1.1982	0.48835	1	1
chr12.57108399.C.T	rs324011	T	Risk factor; Severity	CAV	T	STAT6	594	Urinary calculus	genitourinary	697	15123	-0.0411928	0.0594468	0.959644	0.48835	1	1
chrX.15566297.A.G	rs4646179	G	Severity	CAV	G	ACE2	555.2	Ulcerative colitis	digestive	100	11249	-0.499762	0.721227	0.606675	0.488351	1	1
chr10.52771475.C.T	rs1800450	T	Severity	CAV	T	MBL2	504	Other alveolar and parietoalveolar pneumonopathy	respiratory	183	15207	-0.106814	0.154149	0.898693	0.488354	1	1
chr13.22495675.AG.A	rs10714879	A	Severity	CAV	AG	-	562	Diverticulosis and diverticulitis	digestive	413	11095	0.0543226	0.0783993	1.05583	0.488375	1	1
chr6.18015216.C.T	rs140247774	T	Severity	CAV	T	-	783	Fever of unknown origin	symptoms	307	15221	0.160756	0.232009	1.1744	0.48838	1	1
chr15.60810211.C.T	rs341419	T	Severity	CAV-FE	T	RORA	465.2	Acute pharyngitis	respiratory	638	10916	0.0514676	0.0742804	1.05282	0.488383	1	1
chr4.143999443.G.A	rs7683365	A	Risk factor	FCP + IP	A	GYPB	300.1	Anxiety disorder	mental disorders	1971	8295	0.0292932	0.0422772	1.02973	0.488383	1	1
chr5.124614711.G.T	rs4240376	G	Severity	CAV	T	-	530	Diseases of esophagus	digestive	4077	10761	-0.0223314	0.0322305	0.977916	0.488393	1	1
chr13.22495675.AG.A	rs10714879	A	Severity	CAV	AG	-	362.2	Degeneration of macula and posterior pole of retina	sense organs	300	13479	0.0631766	0.0911818	1.06521	0.488395	1	1
chr7.117559590.ATCT.A	rs113993960	A	Severity	CAV	A	CFTR	790.6	Other abnormal blood chemistry	symptoms	1296	13591	-0.321764	0.46441	0.724869	0.488407	1	1
chr1.12207235.C.T	rs3397	T	Severity	CAV-FE	C	TNFRSF1B	619.4	Noninflammatory disorders of vagina	genitourinary	462	11181	0.0509691	0.0735655	1.05229	0.48841	1	1
chr21.41464802.A.G	rs462574	A	Possible functional consequences	FCP + IP	A	TMPRSS2	706.8	Other specified diseases of sebaceous glands	dermatologic	721	13331	-0.0516631	0.0745676	0.949649	0.488413	1	1
chr19.50259161.A.G	rs1651553	G	Severity	CAV	A	MYH14	735	Acquired foot deformities	musculoskeletal	382	14693	0.0576568	0.0832186	1.05935	0.488413	1	1
chr1.12207235.C.T	rs3397	T	Severity	CAV-FE	C	TNFRSF1B	276.12	Hyposmolality and/or hyponatremia	endocrine/metabolic	127	11299	0.0931726	0.134483	1.09765	0.488422	1	1
chr15.60810211.C.T	rs341419	T	Severity	CAV-FE	T	RORA	276.14	Hypopotassemia	endocrine/metabolic	365	13877	-0.066922	0.096594	0.935268	0.488424	1	1
chr11.611919.C.G	rs702966	C	Severity in African-Americans	CAV	G	PHRF1	292.3	Memory loss	mental disorders	552	14292	0.0461033	0.0665451	1.04718	0.488427	1	1
chr15.90879313.T.C	rs8039305	C	Risk factor	CAV-FE	C	FURIN	345.3	Convulsions	neurological	298	14188	0.0601809	0.0868649	1.06203	0.488428	1	1
chr15.90866675.C.T	rs79742014	T	Protective	IP	T	FURIN	241.2	Nontoxic multinodular goiter	endocrine/metabolic	307	13202	-0.252271	0.364148	0.777034	0.488454	1	1
chr6.30887474.G.A	rs4618569	AG genotype	Severity	CAV	A	DDR1	578	Gastrointestinal hemorrhage	digestive	854	13984	-0.0379923	0.0548417	0.96272	0.488459	1	1
chr13.23084699.A.G	rs1984162	G	Severity	CAV	G	-	244.1	Secondary hypothyroidism	endocrine/metabolic	372	13203	0.0626858	0.090488	1.06469	0.488465	1	1
chr3.27146807.G.A	rs17317135	G	Severity	CAV	A	NEK10	244	Hypothyroidism	endocrine/metabolic	1616	13016	0.0721016	0.104081	1.07476	0.48847	1	1
chr15.90879313.T.C	rs8039305	C	Risk factor	CAV-FE	C	FURIN	375.1	Dry eyes	sense organs	837	13227	0.0377464	0.0544891	1.03847	0.488477	1	1
chr4.107694523.TG.T	rs70947091	T	Severity	CAV-FE	T	PAPSS1	687	Symptoms affecting skin	dermatologic	269	11165	-0.0717391	0.10356	0.930774	0.488481	1	1
chr10.51197961.C.A	rs7897633	A	Severity in European-Americans	CAV	C	PRKG1	386	Vertiginous syndromes and other disorders of vestibular system	sense organs	267	12950	0.0657901	0.0949737	1.068	0.488486	1	1
chr1.196673103.G.A	rs800292	A	Severity	CAV	A	CFH	579.8	Nonspecific abnormal findings in stool contents	digestive	117	13952	0.0952255	0.137467	1.09991	0.488487	1	1
chr2.216660263.A.C	rs2270360	A	Severity	CAV	C	IGFBP2	580.2	Nephrotic syndrome without mention of glomerulonephritis	genitourinary	156	12140	0.0934591	0.134917	1.09797	0.488488	1	1
chr21.41507982.C.A	rs75603675	A	Protective*Conflicting; Risk factor*Conflicting; Severity*Conflicting	CAV	A	TMPRSS2	277.5	Other disorders of lipoid metabolism	endocrine/metabolic	100	14821	0.102671	0.148216	1.10813	0.488492	1	1
chr11.26675470.T.G	rs10835056	G	Severity	CAV	T	SLC5A12	619	Noninflammatory female genital disorders	genitourinary	1176	13672	-0.0326102	0.0470769	0.967916	0.488498	1	1
chr21.41465921.C.T	rs62217525	C	Possible functional consequences	FCP + IP	T	TMPRSS2	244.1	Secondary hypothyroidism	endocrine/metabolic	369	13140	-0.148413	0.214257	0.862075	0.488506	1	1
chr6.12216733.A.G	rs10755709	A	Severity	CAV	G	-	284.1	Pancytopenia	hematopoietic	130	11448	0.0932078	0.134561	1.09769	0.488508	1	1
chr7.22728408.A.G	rs2069837	G	Severity	CAV-FE	G	IL6	573	Other disorders of liver	digestive	218	13045	-0.126783	0.183033	0.880925	0.488512	1	1
chr22.24011037.T.C	rs11090305	C	Severity	CAV	C	-	994.2	Sepsis	injuries & poisonings	134	15224	-0.104426	0.150758	0.900842	0.488517	1	1
chr1.161544752.A.C	rs396991	C	Severity	CAV-FE	C	FCGR3A	285.1	Acute posthemorrhagic anemia	hematopoietic	139	11381	0.0913285	0.131852	1.09563	0.488522	1	1
chr6.30887474.G.A	rs4618569	AG genotype	Severity	CAV	A	DDR1	573.3	Hepatomegaly	digestive	140	13043	-0.0914821	0.132074	0.912578	0.488525	1	1
chr3.101705614.T.C	rs11919389	C	Risk factor	CAV	C	PDCL3P4	722.1	Displacement of intervertebral disc	musculoskeletal	391	13673	-0.056975	0.0822579	0.944618	0.488537	1	1
chr15.90866675.C.T	rs79742014	T	Protective	IP	T	FURIN	702.2	Seborrheic keratosis	dermatologic	189	15596	0.235601	0.340151	1.26567	0.488537	1	1
chr10.89010241.T.C	rs982764	T	Severity	CAV-FE	C	FAS	327.32	Obstructive sleep apnea	neurological	1157	12227	0.032093	0.0463351	1.03261	0.488543	1	1
chr6.18015216.C.T	rs140247774	T	Severity	CAV	T	-	939	Atopic/contact dermatitis due to other or unspecified	dermatologic	1070	12520	-0.0983202	0.141953	0.906359	0.488545	1	1
chr19.52830722.G.A	rs10411226	G	Severity	CAV	G	ZNF28	704.1	Alopecia	dermatologic	375	12167	0.0540398	0.078022	1.05553	0.488546	1	1
chr4.143996657.T.C	rs6840234	C	Protective	FCP + IP	T	GYPB	250.1	Type 1 diabetes	endocrine/metabolic	190	8256	0.0736259	0.1063	1.0764	0.488547	1	1
chr12.106231175.T.A	rs12823094	A	Severity	CAV	A	-	694.2	Other dyschromia	dermatologic	241	12941	0.0883126	0.127505	1.09233	0.488548	1	1
chr11.14893332.A.G	rs10741657	G	Severity	CAV	A	CYP2R1	208	Benign neoplasm of colon	neoplasms	668	14582	0.0426933	0.0616405	1.04362	0.488549	1	1
chr11.88436431.C.T	rs72953026	T	Severity	CAV-FE	T	-	977	Personal history of allergy to medicinal agents	injuries & poisonings	325	15221	-0.0802382	0.115848	0.922896	0.48855	1	1
chr8.124324323.T.C	rs72711165	C	Severity	CAV-FE	C	TMEM65	785	Abdominal pain	symptoms	3653	9726	0.0759407	0.109643	1.0789	0.48855	1	1
chr13.102695866.A.G	rs599976	G	Severity	CAV-FE	G	METTL21C	381.11	Suppurative and unspecified otitis media	sense organs	113	14669	0.14173	0.204631	1.15227	0.488553	1	1
chr18.69541156.T.C	rs12958013	T	Severity	CAV	C	DOK6	465	Acute upper respiratory infections of multiple or unspecified sites	respiratory	2025	10834	0.0416659	0.0601578	1.04255	0.488554	1	1
chr9.131672331.T.G	rs12551879	G	Severity	CAV	G	RAPGEF1	627	Menopausal and postmenopausal disorders	genitourinary	857	12381	0.0626613	0.0904722	1.06467	0.488559	1	1
chr6.52200448.A.G	rs13192246	G	Severity	CAV	A	-	704.1	Alopecia	dermatologic	441	13879	0.053567	0.0773421	1.05503	0.488562	1	1
chr5.142872984.C.T	rs10039856	C	Severity	CAV	T	ARHGAP26	381.11	Suppurative and unspecified otitis media	sense organs	113	14595	-0.12598	0.181898	0.881632	0.488567	1	1
chr11.71456403.G.T	rs12785878	G	Severity	CAV	T	NADSYN1	605	Erectile dysfunction [ED]	genitourinary	644	14186	-0.0445184	0.0642792	0.956458	0.488574	1	1
chr15.100233816.G.A	rs143434383	A	Risk factor	CAV	A	ADAMTS17	241.1	Nontoxic uninodular goiter	endocrine/metabolic	576	13217	0.27511	0.397234	1.31668	0.488583	1	1
chr19.35687796.G.A	rs77127536	A	Severity	CAV	A	TYMSP2	622.1	Polyp of corpus uteri	genitourinary	130	15676	-0.133299	0.192472	0.875203	0.488583	1	1
chr19.52830722.G.A	rs10411226	G	Severity	CAV	G	ZNF28	195	Cancer, suspected or other	neoplasms	164	12650	0.0806068	0.11639	1.08394	0.488587	1	1
chr21.33287378.C.T	rs8178521	T	Severity	CAV-FE	T	IL10RB	295	Schizophrenia and other psychotic disorders	mental disorders	317	9223	-0.0795985	0.114937	0.923487	0.488598	1	1
chr2.45584979.T.C	-	HLA-A*02:02	Protective	IP	C	HLA-A	041.8	H. pylori	infectious diseases	166	14708	0.0816415	0.117887	1.08507	0.488598	1	1
chr1.196673103.G.A	rs800292	A	Severity	CAV	A	CFH	578.2	Blood in stool	digestive	214	13952	0.0703079	0.101525	1.07284	0.488612	1	1
chr5.159315942.T.G	rs3212227	T	Severity	FCP	G	IL12B	574.3	Cholecystitis without cholelithiasis	digestive	117	15181	-0.098908	0.142825	0.905826	0.488617	1	1
chr3.101705614.T.C	rs11919389	C	Risk factor	CAV	C	PDCL3P4	565	Anal and rectal conditions	digestive	500	14801	-0.0503697	0.0727352	0.950878	0.488618	1	1
chr11.88436431.C.T	rs72953026	T	Severity	CAV-FE	T	-	611.1	Abnormal mammogram	genitourinary	795	13244	-0.0517838	0.0747773	0.949534	0.488619	1	1
chrX.15596127.G.T	rs146598386	T	Severity	CAV	T	ACE2	389.4	Tinnitus	sense organs	224	14288	0.506769	0.731831	1.65992	0.488644	1	1
chr19.50379362.T.C	rs1405655	C	Severity	CAV-FE	C	NR1H2	571	Chronic liver disease and cirrhosis	digestive	1574	13046	0.0273124	0.039443	1.02769	0.488653	1	1
chr11.320772.A.G	rs12252	G	Severity; Risk factor	CAV	G	IFITM3	327.7	Sleep related movement disorders	neurological	133	11901	-0.137833	0.199054	0.871245	0.488663	1	1
chr15.60902209.A.G	rs4774377	G	Risk factor	CAV-FE	G	RORA	550	Abdominal hernia	digestive	930	14756	0.0352226	0.050868	1.03585	0.488666	1	1
chr1.31151182.G.C	rs12083278	C	Severity	CAV	G	-	443	Peripheral vascular disease	circulatory system	1386	12700	-0.0310651	0.0448657	0.969412	0.488684	1	1
chr10.89010241.T.C	rs982764	T	Severity	CAV-FE	C	FAS	053	Herpes zoster	infectious diseases	312	11136	0.0593268	0.0856853	1.06112	0.488698	1	1
chr1.46309111.A.G	rs41292543	G	Severity	CAV-FE	G	UQCRH	214	Lipoma	neoplasms	203	15447	0.14174	0.20472	1.15228	0.488709	1	1
chrX.15564175.T.C	rs41303171	C	Severity; Risk factor	CAV	C	ACE2	611.1	Abnormal mammogram	genitourinary	799	13374	0.282618	0.408204	1.3266	0.488721	1	1
chr1.196673103.G.A	rs800292	A	Severity	CAV	A	CFH	379	Other disorders of eye	sense organs	462	13588	0.0487732	0.0704474	1.04998	0.488727	1	1
chr5.123497022.T.C	rs62377777	T	Severity	CAV	C	-	619	Noninflammatory female genital disorders	genitourinary	1185	13720	-0.0382735	0.0552849	0.96245	0.488752	1	1
chr6.31575324.G.A	rs361525	G	Severity	CAV-FE	A	TNF	586	Other disorders of the kidney and ureters	genitourinary	719	13072	0.088981	0.128533	1.09306	0.488759	1	1
chr17.16948873.A.G	rs34557412	G	Severity	CAV	G	TNFRSF13B	286	Coagulation defects	hematopoietic	243	14983	-0.697584	1.00767	0.497786	0.488764	1	1
chr4.67963489.G.A	rs6552134	G	Possible functional consequences	FCP + IP	G	TMPRSS11A	250.23	Type 2 diabetes with ophthalmic manifestations	endocrine/metabolic	401	10262	0.054925	0.0793404	1.05646	0.488767	1	1
chr17.9267091.C.T	rs34761447	C	Severity	CAV	T	STX8	649	Other conditions or status of the mother complicating pregnancy, childbirth, or the puerperium	pregnancy complications	124	15849	0.199748	0.288541	1.2211	0.488768	1	1
chrX.12885540.A.T	rs179008	T	Severity; Risk factor	CAV	T	TLR7	724.2	Disorders of coccyx	musculoskeletal	163	13352	0.100512	0.145193	1.10574	0.488769	1	1
chr13.22495675.AG.A	rs10714879	A	Severity	CAV	AG	-	202.2	Non-Hodgkins lymphoma	neoplasms	110	15765	0.101044	0.145964	1.10633	0.488777	1	1
chr2.216660263.A.C	rs2270360	A	Severity	CAV	C	IGFBP2	535.1	Acute gastritis	digestive	128	13351	-0.0995048	0.143741	0.905286	0.488781	1	1
chr10.104263031.C.A	rs4925	A	Protective for neurological complications of long COVID	CAV	A	GSTO1	418	Nonspecific chest pain	circulatory system	2732	11111	0.0258318	0.0373162	1.02617	0.488786	1	1
chr4.44416575.T.C	rs35540967	C	Severity	CAV	C	KCTD8	427.6	Premature beats	circulatory system	117	11956	-0.186408	0.269289	0.829935	0.488798	1	1
chr1.87162490.C.T	rs10873821	C	Severity	CAV	T	LINC01140	555	Inflammatory bowel disease and other gastroenteritis and colitis	digestive	198	11225	0.0744135	0.107504	1.07725	0.488817	1	1
chr21.41464802.A.G	rs462574	A	Possible functional consequences	FCP + IP	A	TMPRSS2	707.2	Chronic ulcer of leg or foot	dermatologic	349	15563	-0.0737699	0.106575	0.928885	0.488819	1	1
chr11.71456403.G.T	rs12785878	G	Severity	CAV	T	NADSYN1	696.4	Psoriasis	dermatologic	277	13069	0.0607486	0.087764	1.06263	0.488824	1	1
chr9.21206606.C.G	rs28368148	G	Severity	CAV-FE	G	IFNA10	427.9	Palpitations	circulatory system	1215	12045	0.20864	0.301431	1.232	0.488833	1	1
chr11.611919.C.G	rs702966	C	Severity in African-Americans	CAV	G	PHRF1	706.8	Other specified diseases of sebaceous glands	dermatologic	724	13403	-0.0399317	0.0576918	0.960855	0.48884	1	1
chr11.126292948.C.T	rs8177374	T	Protective	CAV	T	TIRAP	276.14	Hypopotassemia	endocrine/metabolic	370	14133	0.0886367	0.128059	1.09268	0.48884	1	1
chr11.88436431.C.T	rs72953026	T	Severity	CAV-FE	T	-	197	Chemotherapy	neoplasms	600	14435	-0.058436	0.0844279	0.943239	0.488849	1	1
chrX.15596127.G.T	rs146598386	T	Severity	CAV	T	ACE2	766	Neuralgia, neuritis, and radiculitis NOS	symptoms	364	12888	-0.701485	1.0135	0.495848	0.488849	1	1
chr2.167953627.G.A	rs7595310	A	Severity	CAV-FE	A	STK39	418	Nonspecific chest pain	circulatory system	2715	10933	-0.0236555	0.0341776	0.976622	0.488854	1	1
chrX.15586459.TAAATC.T	rs755766792	T	Severity	CAV	T	ACE2	741.4	Joint effusions	musculoskeletal	161	14701	0.711183	1.02753	2.0364	0.488857	1	1
chrX.15599938.A.G	rs2106809	G	Severity	CAV	G	ACE2	300	Anxiety disorders	mental disorders	2584	9376	0.0277867	0.0401468	1.02818	0.488857	1	1
chr2.216660263.A.C	rs2270360	A	Severity	CAV	C	IGFBP2	368	Visual disturbances	sense organs	530	13384	-0.0525196	0.0758849	0.948836	0.488878	1	1
chr17.16948873.A.G	rs34557412	G	Severity	CAV	G	TNFRSF13B	153	Colorectal cancer	neoplasms	368	14301	-0.496495	0.717388	0.60866	0.488882	1	1
chr7.117611595.T.G	rs150212784	G	Severity	CAV	G	CFTR	352	Disorders of other cranial nerves	neurological	143	14499	0.705881	1.01994	2.02563	0.488885	1	1
chr11.126292948.C.T	rs8177374	T	Protective	CAV	T	TIRAP	414	Other forms of chronic heart disease	circulatory system	217	13401	0.113426	0.163893	1.12011	0.488891	1	1
chr6.147217556.A.G	rs116898161	G	Severity	CAV	G	STXBP5	459	Other disorders of circulatory system	circulatory system	401	14966	-0.235788	0.340709	0.789948	0.488905	1	1
chr10.98166813.G.T	rs10786398	T	Severity	CAV	T	R3HCC1L	781	Symptoms involving nervous and musculoskeletal systems	symptoms	192	15627	0.0830469	0.120002	1.08659	0.488909	1	1
chr9.132278286.T.C	rs11243705	C	Severity	CAV	C	SETX	433.31	Transient cerebral ischemia	circulatory system	296	14638	-0.0847774	0.122505	0.918717	0.488917	1	1
chr2.36677870.C.A	rs6714112	C	Severity	CAV	A	-	287	Purpura and other hemorrhagic conditions	hematopoietic	425	14891	0.0714896	0.103304	1.07411	0.488918	1	1
chr9.131672331.T.G	rs12551879	G	Severity	CAV	G	RAPGEF1	715.1	Sacroiliitis NEC	musculoskeletal	139	14921	0.144341	0.208579	1.15528	0.488923	1	1
chr7.107967457.C.T	rs2237698	T	Severity	CAV	T	LAMB1	276.1	Electrolyte imbalance	endocrine/metabolic	1097	14083	-0.0484154	0.0699623	0.952738	0.488924	1	1
chr9.87724615.A.G	rs3128509	A;G	Possible functional consequences	FCP + IP	A	CTSL	296.2	Depression	mental disorders	3148	9183	-0.022295	0.0322175	0.977952	0.488927	1	1
chr3.141689849.A.G	rs6440031	G	Severity	CAV	A	LINC02618	256.4	Polycystic ovaries	endocrine/metabolic	189	13362	0.147058	0.212512	1.15842	0.488938	1	1
chr5.77379593.G.A	rs7715119	A	Severity	CAV-FE	A	PDE8B	681.1	Cellulitis and abscess of fingers/toes	dermatologic	143	13564	-0.125906	0.181947	0.881698	0.48894	1	1
chr4.67910532.T.C	rs9998258	T	Possible functional consequences	FCP + IP	C	TMPRSS11A	701	Other hypertrophic and atrophic conditions of skin	dermatologic	404	14823	-0.119844	0.173187	0.887059	0.488942	1	1
chr11.88436431.C.T	rs72953026	T	Severity	CAV-FE	T	-	293.1	Swelling, mass, or lump in head and neck [Space-occupying lesion, intracranial NOS]	mental disorders	224	15500	0.0907661	0.13117	1.09501	0.488956	1	1
chr12.52726315.TC.T	rs5798227	T	Risk factor	CAV	TC	-	715	Other inflammatory spondylopathies	musculoskeletal	159	14950	-0.154527	0.223316	0.85682	0.488959	1	1
chr9.87726001.C.A	rs41307457	C;A	Possible functional consequences	FCP + IP	A	CTSL	250.25	Diabetes type 2 with peripheral circulatory disorders	endocrine/metabolic	655	10290	0.0845489	0.122187	1.08823	0.48896	1	1
chr14.102356233.A.G	rs11160678	G	Severity	CAV	G	CINP	038	Septicemia	infectious diseases	168	14609	-0.0866508	0.125225	0.916997	0.488961	1	1
chr2.36677870.C.A	rs6714112	C	Severity	CAV	A	-	348	Other conditions of brain	neurological	111	14515	0.132041	0.190823	1.14116	0.488965	1	1
chr2.127137039.A.G	rs744373	G	Severity	CAV	G	-	275	Disorders of mineral metabolism	endocrine/metabolic	478	15529	-0.046975	0.067888	0.954111	0.48897	1	1
chr14.72467521.C.T	rs12587980	T	Severity	CAV	T	RGS6	509	Respiratory failure, insufficiency, arrest	respiratory	130	15133	-0.0917956	0.132663	0.912292	0.488971	1	1
chr2.36677870.C.A	rs6714112	C	Severity	CAV	A	-	689	Disorder of skin and subcutaneous tissue NOS	dermatologic	321	15084	0.0811817	0.117325	1.08457	0.488977	1	1
chr17.35880776.C.T	rs2107538	T	Risk factor; Severity	FCP	T	CCL5	433.2	Occlusion of cerebral arteries	circulatory system	532	14773	-0.0513401	0.074203	0.949956	0.489008	1	1
chr15.60845514.G.A	rs17303202	A	Risk factor; Severity	CAV-FE	A	RORA	605	Erectile dysfunction [ED]	genitourinary	643	14146	0.0474953	0.0686461	1.04864	0.489008	1	1
chr5.86011821.T.G	rs4424029	G	Severity	CAV	G	-	472	Chronic pharyngitis and nasopharyngitis	respiratory	604	10495	-0.0427411	0.0617749	0.958159	0.489009	1	1
chr6.147217556.A.G	rs116898161	G	Severity	CAV	G	STXBP5	278.11	Morbid obesity	endocrine/metabolic	1579	9828	-0.118511	0.171287	0.888242	0.489012	1	1
chr4.71762286.C.T	rs113574864	T	Severity	CAV	T	GC	053	Herpes zoster	infectious diseases	312	11141	-0.0938242	0.135608	0.910443	0.489015	1	1
chr4.25613313.G.A	-	HLA-A*02:02	Protective	IP	A	HLA-A	782.3	Edema	symptoms	990	14248	-0.0459615	0.0664304	0.955079	0.489016	1	1
chr11.88436431.C.T	rs72953026	T	Severity	CAV-FE	T	-	496.1	Emphysema	respiratory	277	11616	-0.0854257	0.12347	0.918121	0.489017	1	1
chr16.16924042.C.A	rs1453512	A	Severity	CAV	C	-	555	Inflammatory bowel disease and other gastroenteritis and colitis	digestive	194	11146	0.082129	0.118707	1.0856	0.489022	1	1
chr17.35880776.C.T	rs2107538	T	Risk factor; Severity	FCP	T	CCL5	555.1	Regional enteritis	digestive	114	11214	0.104966	0.151718	1.11067	0.489032	1	1
chr11.784340.C.G	rs7104929	G	Severity	CAV-FE	G	-	796	Elevated prostate specific antigen [PSA]	genitourinary	210	14752	0.0755747	0.109237	1.0785	0.489035	1	1
chr11.88436431.C.T	rs72953026	T	Severity	CAV-FE	T	-	687	Symptoms affecting skin	dermatologic	273	11158	0.0839137	0.121292	1.08754	0.489043	1	1
chr2.113129630.T.C	rs419598	C	Risk factor	CAV	C	IL1RN	317.1	Alcoholism	mental disorders	371	12897	-0.0620537	0.0896958	0.939832	0.489048	1	1
chr11.320836.C.T	rs34481144	T	Severity	CAV	T	IFITM3	695.42	Systemic lupus erythematosus	dermatologic	250	13007	0.0756832	0.1094	1.07862	0.48906	1	1
chr5.77379593.G.A	rs7715119	A	Severity	CAV-FE	A	PDE8B	199	Neoplasm of uncertain behavior	neoplasms	138	14478	0.117869	0.170383	1.1251	0.489073	1	1
chr11.784340.C.G	rs7104929	G	Severity	CAV-FE	G	-	454.11	Varicose veins of lower extremity, symptomtic	circulatory system	783	12490	0.0388894	0.0562164	1.03966	0.489075	1	1
chr5.124614711.G.T	rs4240376	G	Severity	CAV	T	-	285.21	Anemia in chronic kidney disease	hematopoietic	182	11882	-0.0888485	0.128436	0.914984	0.489079	1	1
chrX.15581240.G.A	rs147464721	A	Severity	CAV	A	ACE2	316	Substance addiction and disorders	mental disorders	709	12995	-0.505533	0.730781	0.603184	0.489081	1	1
chr2.181488719.A.C	rs2034831	C	Severity	CAV	C	ITGA4	070.3	Viral hepatitis C	infectious diseases	1229	11117	-0.0657032	0.0949813	0.936409	0.489096	1	1
chr11.14893332.A.G	rs10741657	G	Severity	CAV	A	CYP2R1	747.1	Cardiac congenital anomalies	congenital anomalies	132	16106	0.0915903	0.132417	1.09592	0.489137	1	1
chr6.30887474.G.A	rs4618569	AG genotype	Severity	CAV	A	DDR1	599.4	Urinary incontinence	genitourinary	898	11352	0.0384386	0.0555728	1.03919	0.489138	1	1
chrX.15599938.A.G	rs2106809	G	Severity	CAV	G	ACE2	706.2	Sebaceous cyst	dermatologic	229	13408	-0.086022	0.124368	0.917574	0.489142	1	1
chr17.16948873.A.G	rs34557412	G	Severity	CAV	G	TNFRSF13B	440.2	Atherosclerosis of the extremities	circulatory system	211	13460	-0.704682	1.01881	0.494266	0.489145	1	1
chr3.148742201.A.C	rs5186	C	Severity	CAV	C	AGTR1	256	Ovarian dysfunction	endocrine/metabolic	215	14611	0.0843907	0.122011	1.08805	0.489148	1	1
chr16.89196249.G.A	rs117169628	A	Severity	CAV	A	SLC22A31	555	Inflammatory bowel disease and other gastroenteritis and colitis	digestive	198	11234	0.119698	0.17306	1.12716	0.489151	1	1
chr4.106022043.T.C	rs11729561	T	Severity	CAV	C	-	452.2	Deep vein thrombosis [DVT]	circulatory system	286	12195	-0.127778	0.184747	0.880048	0.489163	1	1
chr21.41507982.C.A	rs75603675	A	Protective*Conflicting; Risk factor*Conflicting; Severity*Conflicting	CAV	A	TMPRSS2	624.9	stress incontinence, female	genitourinary	340	15040	0.058217	0.0841737	1.05994	0.489171	1	1
chr12.47844974.A.G	rs731236	AG and AA genotype	Severity	CAV	G	VDR	279.7	Other immunological findings	endocrine/metabolic	757	15019	-0.0403683	0.0583677	0.960436	0.489175	1	1
chr17.16948873.A.G	rs34557412	G	Severity	CAV	G	TNFRSF13B	256	Ovarian dysfunction	endocrine/metabolic	215	14620	0.510295	0.737866	1.66578	0.489199	1	1
chr2.195994321.C.T	rs191631470	T	Severity	CAV	T	DNAH7	110.1	Dermatophytosis	infectious diseases	1497	12237	-0.212304	0.306993	0.808719	0.489213	1	1
chr17.34252769.A.G	rs1024611	G	Risk factor	CAV	G	CCL2	289.3	Personal history of diseases of blood and blood-forming organs	hematopoietic	277	14174	-0.0652682	0.0943823	0.936816	0.489232	1	1
chr17.49863303.C.T	rs77534576	T	Severity	CAV	T	-	277.5	Other disorders of lipoid metabolism	endocrine/metabolic	102	15140	0.229814	0.332341	1.25837	0.489251	1	1
chr1.156125675.T.C	rs581342	C	Severity	CAV	C	LMNA	411.2	Myocardial infarction	circulatory system	260	13329	0.0823318	0.119064	1.08582	0.489256	1	1
chr4.143996657.T.C	rs6840234	C	Protective	FCP + IP	T	GYPB	569	Other disorders of intestine	digestive	222	11752	-0.0691995	0.100075	0.933141	0.489268	1	1
chr3.126118894.C.T	rs1868132	T	Severity	CAV	T	ALDH1L1	250.4	Abnormal glucose	endocrine/metabolic	1084	10368	-0.0516874	0.07475	0.949626	0.48927	1	1
chr11.126292948.C.T	rs8177374	T	Protective	CAV	T	TIRAP	369.5	Conjunctivitis, infectious	sense organs	377	13614	-0.0933838	0.135052	0.910844	0.489273	1	1
chr6.31575254.G.A	rs1800629	A	Risk factor*Conflicting; Severity*Conflicting; Protective*Conflicting	CAV-FE	A	TNF	345.1	Epilepsy	neurological	110	14614	-0.176665	0.255494	0.838061	0.489274	1	1
chr21.41464802.A.G	rs462574	A	Possible functional consequences	FCP + IP	A	TMPRSS2	772.3	Muscle weakness	symptoms	231	14955	-0.0897424	0.129787	0.914167	0.489277	1	1
chr1.46309111.A.G	rs41292543	G	Severity	CAV-FE	G	UQCRH	244.2	Acquired hypothyroidism	endocrine/metabolic	421	13233	0.0981139	0.141896	1.10309	0.489283	1	1
chr11.320772.A.G	rs12252	G	Severity; Risk factor	CAV	G	IFITM3	512.9	Other dyspnea	respiratory	1906	8500	-0.0375088	0.0542472	0.963186	0.489287	1	1
chr11.1219991.G.T	rs35705950	T	Protective	CAV	T	MUC5B	594	Urinary calculus	genitourinary	698	15159	0.0760966	0.110055	1.07907	0.489287	1	1
chr11.14893332.A.G	rs10741657	G	Severity	CAV	A	CYP2R1	078	Viral warts & HPV	infectious diseases	516	11199	-0.0487797	0.0705477	0.952391	0.489287	1	1
chr12.8608014.A.G	rs11613792	A	Severity	CAV	G	AICDA	155	Cancer of liver and intrahepatic bile duct	neoplasms	148	14443	-0.113934	0.164778	0.892317	0.489291	1	1
chr2.6013310.G.A	rs73910904	A	Risk factor	CAV	A	-	512.9	Other dyspnea	respiratory	1956	8791	-0.101482	0.14677	0.903497	0.489291	1	1
chr5.180810828.C.T	rs113791144	T	Severity	CAV	T	-	380.4	Impacted cerumen	sense organs	340	14780	-0.0927483	0.134139	0.911423	0.489292	1	1
chr2.191909428.G.A	rs147509469	A	Risk factor for females	CAV	A	CAVIN2-AS1	110.12	Althete's foot	infectious diseases	514	12249	-0.225483	0.326111	0.798131	0.489296	1	1
chr5.77379593.G.A	rs7715119	A	Severity	CAV-FE	A	PDE8B	788	Syncope and collapse	symptoms	549	15077	-0.0622049	0.0899657	0.93969	0.489296	1	1
chr5.86011821.T.G	rs4424029	G	Severity	CAV	G	-	537	Other disorders of stomach and duodenum	digestive	163	14232	-0.0797864	0.115394	0.923314	0.489298	1	1
chr1.161544752.A.C	rs396991	C	Severity	CAV-FE	C	FCGR3A	571	Chronic liver disease and cirrhosis	digestive	1515	12502	-0.0302546	0.0437584	0.970198	0.489314	1	1
chr9.131672331.T.G	rs12551879	G	Severity	CAV	G	RAPGEF1	601	Inflammatory diseases of prostate	genitourinary	152	14824	0.135172	0.19551	1.14473	0.489326	1	1
chr10.8988345.A.T	rs71481792	A	Severity	CAV	T	-	593	Hematuria	genitourinary	553	12447	-0.051566	0.0745843	0.949741	0.489328	1	1
chr11.320836.C.T	rs34481144	T	Severity	CAV	T	IFITM3	592	Cystitis and urethritis	genitourinary	446	12267	-0.0582315	0.0842283	0.943432	0.489344	1	1
chr19.39248147.C.T	rs12979860	C	Severity (C allele)*Conflicting; Risk factor (T allele)*Conflicting	CAV	T	IFNL4	288.1	Decreased white blood cell count	hematopoietic	210	14200	0.0688566	0.0995969	1.07128	0.489344	1	1
chr2.195994321.C.T	rs191631470	T	Severity	CAV	T	DNAH7	429	Ill-defined descriptions and complications of heart disease	circulatory system	508	13853	-0.355743	0.514562	0.700653	0.489345	1	1
chr10.104263031.C.A	rs4925	A	Protective for neurological complications of long COVID	CAV	A	GSTO1	301	Personality disorders	mental disorders	209	9373	-0.0818598	0.118406	0.921401	0.489348	1	1
chrX.15561454.T.C	rs142017934	C	Severity	CAV	C	ACE2	619.4	Noninflammatory disorders of vagina	genitourinary	612	13777	0.332753	0.481317	1.3948	0.489353	1	1
chr5.159315942.T.G	rs3212227	T	Severity	FCP	G	IL12B	785	Abdominal pain	symptoms	3649	9712	0.0209332	0.0302797	1.02115	0.489359	1	1
chr6.45737076.T.A	rs16873740	A	Severity	CAV	A	-	440.22	Atherosclerosis of native arteries of the extremities with intermittent claudication	circulatory system	151	13413	0.108921	0.157556	1.11507	0.489366	1	1
chr10.52340585.A.T	rs1441121	T	Severity	CAV	A	-	362.4	Retinal vascular changes and abnomalities	sense organs	152	13281	-0.0936627	0.135487	0.91059	0.489375	1	1
chr2.195994321.C.T	rs191631470	T	Severity	CAV	T	DNAH7	070	Viral hepatitis	infectious diseases	1352	11170	-0.225954	0.326853	0.797755	0.489376	1	1
chr1.87162490.C.T	rs10873821	C	Severity	CAV	T	LINC01140	496.3	Bronchiectasis	respiratory	116	11708	-0.100009	0.144669	0.904829	0.489379	1	1
chr17.49863303.C.T	rs77534576	T	Severity	CAV	T	-	465	Acute upper respiratory infections of multiple or unspecified sites	respiratory	2075	11087	-0.0645717	0.093407	0.937469	0.489381	1	1
chrX.15564175.T.C	rs41303171	C	Severity; Risk factor	CAV	C	ACE2	772.3	Muscle weakness	symptoms	233	15037	0.501835	0.725945	1.65175	0.489386	1	1
chr6.52200448.A.G	rs13192246	G	Severity	CAV	A	-	318	Tobacco use disorder	mental disorders	1734	12869	0.0288391	0.0417182	1.02926	0.489388	1	1
chr9.87725456.A.T	rs56952354	A;T	Possible functional consequences	FCP + IP	T	CTSL	250.7	Diabetic retinopathy	endocrine/metabolic	367	13618	-0.238935	0.345654	0.787466	0.489405	1	1
chr14.94566450.G.A	rs2093266	A	Risk factor for acute kidney injury	CAV	A	SERPINA4	364	Corneal opacity and other disorders of cornea	sense organs	143	13846	0.106163	0.153581	1.112	0.489409	1	1
chr17.9267091.C.T	rs34761447	C	Severity	CAV	T	STX8	695.3	Rosacea	dermatologic	137	13365	0.175856	0.25441	1.19227	0.48942	1	1
chr5.180810828.C.T	rs113791144	T	Severity	CAV	T	-	287	Purpura and other hemorrhagic conditions	hematopoietic	428	14978	0.0762707	0.110344	1.07925	0.489436	1	1
chr14.76832814.C.CT	rs34279101	CT	Severity	CAV	CT	LRRC74A	277	Other disorders of metabolism	endocrine/metabolic	364	15061	0.0730837	0.105735	1.07582	0.489442	1	1
chr3.149000300.G.T	rs76488148	T	Severity	CAV	T	GYG1	792	Abnormal Papanicolaou smear of cervix and cervical HPV	genitourinary	249	14293	-0.122482	0.177206	0.884722	0.48945	1	1
chr11.1219991.G.T	rs35705950	T	Protective	CAV	T	MUC5B	318	Tobacco use disorder	mental disorders	1738	12931	0.0523709	0.0757712	1.05377	0.489457	1	1
chr21.33252612.A.G	rs2236757	A	Severity	CAV-FE	A	IFNAR2	257.1	Testicular hypofunction	endocrine/metabolic	178	14274	-0.0811331	0.117386	0.922071	0.489462	1	1
chr19.52830722.G.A	rs10411226	G	Severity	CAV	G	ZNF28	284	Aplastic anemia	hematopoietic	125	10223	0.091793	0.132809	1.09614	0.489463	1	1
chr19.50379362.T.C	rs1405655	C	Severity	CAV-FE	C	NR1H2	272.13	Mixed hyperlipidemia	endocrine/metabolic	1636	8858	0.0295694	0.0427826	1.03001	0.489468	1	1
chr4.67963489.G.A	rs6552134	G	Possible functional consequences	FCP + IP	G	TMPRSS11A	362.9	Retinal edema	sense organs	193	13518	-0.0763307	0.110441	0.92651	0.489475	1	1
chr16.3500977.C.G	rs2301762	G	Severity	CAV	G	CLUAP1	496	Chronic airway obstruction	respiratory	963	11633	-0.0798589	0.115552	0.923247	0.489498	1	1
chr5.142872984.C.T	rs10039856	C	Severity	CAV	T	ARHGAP26	071.1	HIV infection, symptomatic	infectious diseases	1133	11127	0.0404654	0.058552	1.0413	0.489501	1	1
chr9.87726001.C.A	rs41307457	C;A	Possible functional consequences	FCP + IP	A	CTSL	041.8	H. pylori	infectious diseases	164	14658	-0.168311	0.243542	0.845091	0.489504	1	1
chr8.124324323.T.C	rs72711165	C	Severity	CAV-FE	C	TMEM65	706.8	Other specified diseases of sebaceous glands	dermatologic	725	13404	-0.157106	0.227332	0.854614	0.489511	1	1
chr6.18015216.C.T	rs140247774	T	Severity	CAV	T	-	528	Diseases of the oral soft tissues, excluding lesions specific for gingiva and tongue	digestive	190	15288	-0.235847	0.34127	0.789902	0.489513	1	1
chr1.155066988.C.T	rs114301457	T	Severity	CAV	T	EFNA4	279.7	Other immunological findings	endocrine/metabolic	758	15026	-0.701352	1.01486	0.495914	0.489514	1	1
chr20.50172836.A.G	rs6122883	G	Severity	CAV-FE	G	LINC01273	681.1	Cellulitis and abscess of fingers/toes	dermatologic	141	13454	-0.0923644	0.133655	0.911773	0.489524	1	1
chr4.188627868.CTCT.C	rs1734523522	C	Severity	CAV	C	LINC01060	345	Epilepsy, recurrent seizures, convulsions	neurological	425	14420	0.0849338	0.122903	1.08865	0.489526	1	1
chr11.88824823.A.G	rs10831496	G	Severity	CAV-FE	A	GRM5	348	Other conditions of brain	neurological	111	14591	-0.100799	0.145866	0.904115	0.489543	1	1
chr17.31410594.G.A	rs178840	G	Severity	CAV	G	RAB11FIP4	695.7	Prurigo and Lichen	dermatologic	124	12020	0.0904894	0.130948	1.09471	0.489544	1	1
chrX.15564667.C.T	rs2074192	T	Severity (T allele); Severity for males > 50 y.o (T allele); Protective (C allele); Protective (CT genotype)	CAV	T	ACE2	585	Renal failure	genitourinary	1527	12953	0.0330455	0.0478208	1.0336	0.489548	1	1
chr4.188627868.CTCT.C	rs1734523522	C	Severity	CAV	C	LINC01060	475.9	Postnasal drip	respiratory	300	10429	-0.112206	0.162376	0.89386	0.48955	1	1
chr15.60902209.A.G	rs4774377	G	Risk factor	CAV-FE	G	RORA	707	Chronic ulcer of skin	dermatologic	439	15411	0.0503572	0.0728744	1.05165	0.489557	1	1
chr16.78590128.A.G	rs72803978	A	Severity	CAV	G	WWOX	702	Degenerative skin conditions and other dermatoses	dermatologic	231	14309	-0.184714	0.267312	0.831342	0.489562	1	1
chr2.6013310.G.A	rs73910904	A	Risk factor	CAV	A	-	365	Glaucoma	sense organs	1072	13885	0.114656	0.165927	1.12149	0.489563	1	1
chr4.71742666.T.G	rs2282679	G	Severity	CAV	G	GC	512.1	Wheezing	respiratory	217	8805	0.0848207	0.122752	1.08852	0.489571	1	1
chr1.206773552.T.C	rs1800896	C	Severity	FCP	C	IL10	472	Chronic pharyngitis and nasopharyngitis	respiratory	606	10568	-0.0442259	0.0640053	0.956738	0.489583	1	1
chr9.3320390.C.A	rs72699049	A	Severity	CAV	A	RFX3	785	Abdominal pain	symptoms	3634	9680	-0.0470611	0.0681092	0.954029	0.489587	1	1
chr3.157438240.A.G	rs1840680	AG genotype)	Protective	CAV	A	PTX3	681.7	Cellulitis and abscess of trunk	dermatologic	104	13635	0.0994331	0.143907	1.10454	0.489596	1	1
chr12.6845711.C.T	rs5443	T	protective	CAV	T	CDCA3	801	Fracture of ankle and foot	injuries & poisonings	106	14372	0.0977926	0.141537	1.10273	0.489609	1	1
chr16.16924042.C.A	rs1453512	A	Severity	CAV	C	-	433	Cerebrovascular disease	circulatory system	1002	14691	0.038248	0.0553581	1.03899	0.489615	1	1
chr16.78590128.A.G	rs72803978	A	Severity	CAV	G	WWOX	197	Chemotherapy	neoplasms	603	14538	-0.113726	0.164602	0.892503	0.489621	1	1
chr16.3500977.C.G	rs2301762	G	Severity	CAV	G	CLUAP1	624.9	stress incontinence, female	genitourinary	346	15291	0.117061	0.169435	1.12419	0.489632	1	1
chr21.41426103.C.A	rs17000900	A	Severity	CAV-FE	A	MX1	686	Other local infections of skin and subcutaneous tissue	dermatologic	141	13597	-0.124472	0.180162	0.882963	0.489634	1	1
chr12.6845711.C.T	rs5443	T	protective	CAV	T	CDCA3	174	Breast cancer	neoplasms	454	14782	0.0490584	0.0710075	1.05028	0.489634	1	1
chr11.126292948.C.T	rs8177374	T	Protective	CAV	T	TIRAP	440.2	Atherosclerosis of the extremities	circulatory system	211	13464	-0.12803	0.185316	0.879827	0.489645	1	1
chr16.85959043.C.T	rs12444486	C	Severity in African-Americans	CAV	C	-	245.2	Chronic thyroiditis	endocrine/metabolic	240	12798	-0.067901	0.0982834	0.934353	0.489647	1	1
chr16.85959043.C.T	rs12444486	C	Severity in African-Americans	CAV	C	-	245.21	Chronic lymphocytic thyroiditis	endocrine/metabolic	240	12798	-0.067901	0.0982834	0.934353	0.489647	1	1
chr4.67910532.T.C	rs9998258	T	Possible functional consequences	FCP + IP	C	TMPRSS11A	155.1	Malignant neoplasm of liver, primary	neoplasms	144	15318	-0.199387	0.288609	0.819233	0.489656	1	1
chr10.28606315.C.T	rs12773860	T	Severity	CAV	T	WAC	565	Anal and rectal conditions	digestive	497	14726	-0.0926507	0.134111	0.911512	0.48966	1	1
chr17.34252769.A.G	rs1024611	G	Risk factor	CAV	G	CCL2	593	Hematuria	genitourinary	565	12608	-0.0460256	0.0666223	0.955017	0.489663	1	1
chr16.16924042.C.A	rs1453512	A	Severity	CAV	C	-	714	Rheumatoid arthritis and other inflammatory polyarthropathies	musculoskeletal	461	14816	0.0547423	0.0792398	1.05627	0.489663	1	1
chr15.34253720.A.G	rs2705343	G	Severity	CAV-FE	G	SLC12A6	735.3	Hallux valgus (Bunion)	musculoskeletal	112	14663	-0.1315	0.19035	0.876779	0.489671	1	1
chr17.27263807.T.C	rs60811869	C	Severity	CAV	C	-	599.9	Other abnormality of urination	genitourinary	248	11328	0.160154	0.231831	1.17369	0.489676	1	1
chr16.89196249.G.A	rs117169628	A	Severity	CAV	A	SLC22A31	112	Candidiasis	infectious diseases	604	12241	0.0709743	0.10274	1.07355	0.489681	1	1
chr10.98166813.G.T	rs10786398	T	Severity	CAV	T	R3HCC1L	260	Protein-calorie malnutrition	endocrine/metabolic	215	10044	0.0781936	0.113192	1.08133	0.489688	1	1
chr3.101705614.T.C	rs11919389	C	Risk factor	CAV	C	PDCL3P4	041	Bacterial infection NOS	infectious diseases	426	14736	-0.0544385	0.0788054	0.947017	0.489694	1	1
chr14.55263686.C.T	rs10140801	T	Severity	CAV-FE	T	FBXO34-AS1	611.1	Abnormal mammogram	genitourinary	794	13279	-0.0383876	0.0555703	0.96234	0.489695	1	1
chr18.69541156.T.C	rs12958013	T	Severity	CAV	C	DOK6	416	Cardiomegaly	circulatory system	109	15375	0.16629	0.240726	1.18092	0.4897	1	1
chr2.45584979.T.C	-	HLA-A*02:02	Protective	IP	C	HLA-A	289.4	Lymphadenitis	hematopoietic	254	14129	0.0658766	0.0953653	1.06809	0.489703	1	1
chr14.74952741.A.G	rs2268616	G	Risk factor	CAV	G	PGF	564.1	Irritable Bowel Syndrome	digestive	182	10929	0.143324	0.207484	1.1541	0.489711	1	1
chr10.36988942.A.G	rs2091431	G	Severity	CAV	A	-	289.4	Lymphadenitis	hematopoietic	254	14046	-0.0678584	0.0982369	0.934393	0.489714	1	1
chr5.77379593.G.A	rs7715119	A	Severity	CAV-FE	A	PDE8B	706.8	Other specified diseases of sebaceous glands	dermatologic	722	13325	-0.0549222	0.07951	0.946559	0.489717	1	1
chr11.34482745.G.A	rs61882275	G	Severity	CAV	A	ELF5	740.2	Osteoarthrosis, generalized	musculoskeletal	101	12342	-0.103504	0.149842	0.901673	0.48972	1	1
chr5.123497022.T.C	rs62377777	T	Severity	CAV	C	-	737	Curvature of spine	musculoskeletal	136	14819	0.0994439	0.143967	1.10456	0.489727	1	1
chr21.41660268.A.T	rs2252109	A	Severity	CAV	A	-	573	Other disorders of liver	digestive	208	12248	-0.069895	0.10119	0.932492	0.489737	1	1
chr7.107967457.C.T	rs2237698	T	Severity	CAV	T	LAMB1	586	Other disorders of the kidney and ureters	genitourinary	717	13025	-0.0585177	0.0847192	0.943162	0.489738	1	1
chr4.69615987.C.T	rs7688383	T	Loss of smell and taste	CAV	T	UGT2A1	695.7	Prurigo and Lichen	dermatologic	130	13246	-0.0936126	0.135528	0.910635	0.489739	1	1
chr5.142872984.C.T	rs10039856	C	Severity	CAV	T	ARHGAP26	530.13	Barrett's esophagus	digestive	104	10687	0.125193	0.181249	1.13337	0.489739	1	1
chr2.216660263.A.C	rs2270360	A	Severity	CAV	C	IGFBP2	571.5	Other chronic nonalcoholic liver disease	digestive	1423	12139	0.0317706	0.0459976	1.03228	0.489754	1	1
chr11.71456403.G.T	rs12785878	G	Severity	CAV	T	NADSYN1	379	Other disorders of eye	sense organs	462	13626	-0.0484764	0.070185	0.95268	0.489757	1	1
chr4.106022043.T.C	rs11729561	T	Severity	CAV	C	-	426	Cardiac conduction disorders	circulatory system	916	11676	-0.0739612	0.107084	0.928708	0.489764	1	1
chr9.87725456.A.T	rs56952354	A;T	Possible functional consequences	FCP + IP	T	CTSL	614.5	Inflammatory disease of cervix, vagina, and vulva	genitourinary	426	14895	0.194247	0.281241	1.2144	0.489767	1	1
chr11.611919.C.G	rs702966	C	Severity in African-Americans	CAV	G	PHRF1	274	Gout and other crystal arthropathies	endocrine/metabolic	299	15947	0.0601659	0.0871116	1.06201	0.489769	1	1
chr1.196673103.G.A	rs800292	A	Severity	CAV	A	CFH	585.3	Chronic renal failure [CKD]	genitourinary	1085	13035	-0.0336844	0.048771	0.966877	0.489776	1	1
chr5.159315942.T.G	rs3212227	T	Severity	FCP	G	IL12B	706.2	Sebaceous cyst	dermatologic	228	13386	-0.0716965	0.10381	0.930813	0.489786	1	1
chr2.112913801.G.T	rs3811046	T	Risk factor	CAV	G	IL37	362	Other retinal disorders	sense organs	655	13668	-0.0442845	0.0641211	0.956682	0.489792	1	1
chr21.41507982.C.A	rs75603675	A	Protective*Conflicting; Risk factor*Conflicting; Severity*Conflicting	CAV	A	TMPRSS2	153.3	Malignant neoplasm of rectum, rectosigmoid junction, and anus	neoplasms	288	13954	0.0619638	0.0897208	1.06392	0.489799	1	1
chr7.54580201.A.C	rs622568	C	Severity; Risk factor	CAV-FE	C	-	379	Other disorders of eye	sense organs	460	13567	0.0546119	0.0790768	1.05613	0.489805	1	1
chr22.41925447.G.A	rs61756766	A	Severity	CAV	A	TNFRSF13C	244.2	Acquired hypothyroidism	endocrine/metabolic	421	13233	0.17915	0.259413	1.1962	0.48982	1	1
chr7.117559590.ATCT.A	rs113993960	A	Severity	CAV	A	CFTR	585	Renal failure	genitourinary	1534	13030	-0.327908	0.474848	0.720429	0.489846	1	1
chr11.26675470.T.G	rs10835056	G	Severity	CAV	T	SLC5A12	687.1	Rash and other nonspecific skin eruption	dermatologic	1528	11175	-0.0282787	0.0409514	0.972117	0.489853	1	1
chr6.158608455.C.T	rs117665206	T	Severity	CAV	T	TMEM181	740	Osteoarthrosis	musculoskeletal	2735	12413	-0.164405	0.238083	0.848398	0.489857	1	1
chr8.40324459.C.A	rs11779911	C	Severity	CAV	A	SIRLNT	939	Atopic/contact dermatitis due to other or unspecified	dermatologic	1040	12105	-0.0374298	0.054204	0.963262	0.489857	1	1
chr2.162044379.C.T	rs3788979	T	Risk factor	CAV	T	DPP4	272.1	Hyperlipidemia	endocrine/metabolic	6253	8719	-0.0267608	0.0387538	0.973594	0.489858	1	1
chr7.22548762.C.T	rs13227460	T	Severity	CAV	T	STEAP1B	475.9	Postnasal drip	respiratory	301	10324	0.0759202	0.109945	1.07888	0.48986	1	1
chr16.57636629.G.A	rs7499679	A	Severity	CAV	A	ADGRG1	272	Disorders of lipoid metabolism	endocrine/metabolic	6314	8756	0.0209699	0.0303685	1.02119	0.48987	1	1
chr10.43519603.G.T	rs10793436	G	Severity	CAV	T	-	244.1	Secondary hypothyroidism	endocrine/metabolic	349	12469	-0.0538318	0.0779607	0.947592	0.489881	1	1
chr8.38996464.C.A	rs7840270	C	Severity	CAV-FE	A	ADAM9	594	Urinary calculus	genitourinary	686	14975	-0.0397156	0.0575182	0.961063	0.489888	1	1
chr2.181488719.A.C	rs2034831	C	Severity	CAV	C	ITGA4	244	Hypothyroidism	endocrine/metabolic	1624	13135	-0.0586056	0.0848771	0.943079	0.489895	1	1
chr2.6013310.G.A	rs73910904	A	Risk factor	CAV	A	-	195	Cancer, suspected or other	neoplasms	183	14560	-0.312647	0.452802	0.731508	0.489897	1	1
chr5.142872984.C.T	rs10039856	C	Severity	CAV	T	ARHGAP26	110.1	Dermatophytosis	infectious diseases	1488	12193	0.0346685	0.0502115	1.03528	0.489911	1	1
chr4.67910402.G.A	rs4860265	G	Possible functional consequences	FCP + IP	G	TMPRSS11A	296	Mood disorders	mental disorders	3337	9220	0.0211268	0.0305988	1.02135	0.489915	1	1
chr15.90879313.T.C	rs8039305	C	Risk factor	CAV-FE	C	FURIN	579	Other symptoms involving abdomen and pelvis	digestive	139	13588	0.0884701	0.128137	1.0925	0.489922	1	1
chr6.45737076.T.A	rs16873740	A	Severity	CAV	A	-	008.5	Bacterial enteritis	infectious diseases	446	15199	-0.0635384	0.0920314	0.938438	0.489944	1	1
chr19.52830722.G.A	rs10411226	G	Severity	CAV	G	ZNF28	592.1	Cystitis	genitourinary	372	10940	0.0546868	0.0792132	1.05621	0.489959	1	1
chr2.36677870.C.A	rs6714112	C	Severity	CAV	A	-	801	Fracture of ankle and foot	injuries & poisonings	106	14275	-0.14973	0.216885	0.86094	0.489965	1	1
chr21.41660268.A.T	rs2252109	A	Severity	CAV	A	-	514.2	Solitary pulmonary nodule	respiratory	564	14071	0.043349	0.0627917	1.0443	0.489967	1	1
chr6.12216733.A.G	rs10755709	A	Severity	CAV	G	-	318	Tobacco use disorder	mental disorders	1714	12530	0.0276417	0.0400402	1.02803	0.489975	1	1
chr9.132278286.T.C	rs11243705	C	Severity	CAV	C	SETX	535.2	Atrophic gastritis	digestive	163	14163	-0.115733	0.167647	0.890713	0.489981	1	1
chr2.112913801.G.T	rs3811046	T	Risk factor	CAV	G	IL37	590	Pyelonephritis	genitourinary	131	12630	-0.0983615	0.142487	0.906321	0.489993	1	1
chr15.34253720.A.G	rs2705343	G	Severity	CAV-FE	G	SLC12A6	368	Visual disturbances	sense organs	560	14168	-0.058617	0.0849159	0.943068	0.490009	1	1
chr1.173115604.T.G	rs17300100	G	Severity	CAV	G	-	290.11	Alzheimer's disease	mental disorders	110	14126	-0.231776	0.335764	0.793124	0.490009	1	1
chr11.114726432.A.T	rs1712779	T	Severity	CAV-FE	T	-	253	Disorders of the pituitary gland and its hypothalamic control	endocrine/metabolic	139	14611	-0.0907717	0.1315	0.913226	0.490018	1	1
chr6.45737076.T.A	rs16873740	A	Severity	CAV	A	-	174.1	Breast cancer [female]	neoplasms	437	14734	-0.0676932	0.0980665	0.934547	0.490019	1	1
chr9.21206606.C.G	rs28368148	G	Severity	CAV-FE	G	IFNA10	497	Bronchitis	respiratory	336	11725	0.361019	0.523006	1.43479	0.490021	1	1
chr9.78543197.A.G	rs7027911	A	Severity	CAV	G	-	572	Ascites (non malignant)	digestive	198	12991	-0.0730642	0.105848	0.929541	0.490023	1	1
chr1.155175305.G.A	rs7528026	A	Severity	CAV	A	TRIM46	290	Delirium dementia and amnestic and other cognitive disorders	mental disorders	404	14273	-0.207398	0.300464	0.812696	0.490032	1	1
chr6.52200448.A.G	rs13192246	G	Severity	CAV	A	-	345.1	Epilepsy	neurological	110	14471	0.104148	0.150886	1.10977	0.490039	1	1
chr10.36988942.A.G	rs2091431	G	Severity	CAV	A	-	947	Urticaria	dermatologic	263	12439	-0.0672267	0.0974014	0.934983	0.490067	1	1
chr9.21206606.C.G	rs28368148	G	Severity	CAV-FE	G	IFNA10	496.2	Chronic bronchitis	respiratory	378	11725	0.361792	0.524187	1.4359	0.490071	1	1
chr1.230710048.A.G	rs699	G	Severity	CAV	A	AGT	396	Abnormal heart sounds	circulatory system	471	14613	-0.0497563	0.0720902	0.951461	0.490071	1	1
chr2.162267541.C.T	rs1990760	T	Risk factor; Severity	CAV	T	IFIH1	285	Other anemias	hematopoietic	2277	11827	0.0250293	0.0362648	1.02535	0.49008	1	1
chr1.169597075.C.T	rs6127	T	Severity in males	CAV	C	SELP	454	Varicose veins	circulatory system	1024	12583	0.0368239	0.0533544	1.03751	0.490084	1	1
chr10.76490426.T.C	rs114026383	C	Risk factor for European population	CAV	C	LRMDA	327	Sleep disorders	neurological	1878	12300	0.109883	0.159211	1.11615	0.490085	1	1
chr8.40324459.C.A	rs11779911	C	Severity	CAV	A	SIRLNT	592.1	Cystitis	genitourinary	407	12144	-0.0600394	0.086993	0.941727	0.490092	1	1
chr15.60845514.G.A	rs17303202	A	Risk factor; Severity	CAV-FE	A	RORA	726	Peripheral enthesopathies and allied syndromes	musculoskeletal	1237	11550	0.0337638	0.0489216	1.03434	0.490092	1	1
chr12.8058591.T.C	rs7842	C	Risk factor; Severity	CAV	C	C3AR1	696.41	Psoriasis vulgaris	dermatologic	261	13056	0.0651725	0.0944321	1.06734	0.490098	1	1
chr14.74952741.A.G	rs2268616	G	Risk factor	CAV	G	PGF	427.2	Atrial fibrillation and flutter	circulatory system	601	11690	-0.0953811	0.138207	0.909026	0.490112	1	1
chr4.143996657.T.C	rs6840234	C	Protective	FCP + IP	T	GYPB	763	Thoracic or lumbosacral neuritis or radiculitis, unspecified	symptoms	782	10183	0.0376554	0.0545642	1.03837	0.490124	1	1
chr7.117559590.ATCT.A	rs113993960	A	Severity	CAV	A	CFTR	743	Osteoporosis, osteopenia and pathological fracture	musculoskeletal	1230	14305	0.295822	0.428672	1.34423	0.490137	1	1
chr21.41509390.C.G	rs12626358	G	Possible functional consequences	FCP + IP	G	TMPRSS2	782.3	Edema	symptoms	982	14092	0.0402837	0.0583751	1.04111	0.490142	1	1
chr1.155133406.T.G	rs4971066	G	Risk factor	CAV	G	EFNA1	227.3	Benign neoplasm of pituitary gland and craniopharyngeal duct (pouch)	neoplasms	106	15810	-0.117557	0.170353	0.88909	0.490143	1	1
chr1.27373964.C.T	rs141300199	T	Severity	CAV	T	FCN3	706.8	Other specified diseases of sebaceous glands	dermatologic	724	13406	0.361826	0.524325	1.43595	0.490144	1	1
chr12.47902438.G.T	rs11574024	T	Severity	CAV	T	VDR	579	Other symptoms involving abdomen and pelvis	digestive	142	13952	-0.224407	0.325191	0.79899	0.490147	1	1
chrX.15596127.G.T	rs146598386	T	Severity	CAV	T	ACE2	296	Mood disorders	mental disorders	3380	9371	0.18318	0.265452	1.20103	0.490152	1	1
chr11.1219991.G.T	rs35705950	T	Protective	CAV	T	MUC5B	090	Sexually transmitted infections (not HIV or hepatitis)	infectious diseases	377	15631	-0.111024	0.160891	0.894918	0.49016	1	1
chr4.68840276.G.A	rs115162070	G	Severity	CAV	A	-	443.9	Peripheral vascular disease, unspecified	circulatory system	1090	13408	-0.0794729	0.11517	0.923603	0.490165	1	1
chr1.87162490.C.T	rs10873821	C	Severity	CAV	T	LINC01140	627.2	Symptomatic menopause	genitourinary	308	12385	0.0597958	0.0866564	1.06162	0.490173	1	1
chrX.15602217.T.C	rs190509934	C	Protective	CAV	C	ACE2	700	Corns and callosities	dermatologic	191	14825	-0.495354	0.71788	0.609355	0.49018	1	1
chr21.41473456.A.G	rs17854725	G	Severity	CAV	G	TMPRSS2	327.3	Sleep apnea	neurological	1265	12150	0.0295919	0.042886	1.03003	0.490187	1	1
chr2.162267541.C.T	rs1990760	T	Risk factor; Severity	CAV	T	IFIH1	472	Chronic pharyngitis and nasopharyngitis	respiratory	604	10529	-0.0441344	0.063963	0.956825	0.490195	1	1
chr21.41465040.G.A	rs17001042	A	Possible functional consequences	FCP + IP	A	TMPRSS2	195	Cancer, suspected or other	neoplasms	183	14566	-0.21518	0.311856	0.806397	0.490196	1	1
chr1.155133406.T.G	rs4971066	G	Risk factor	CAV	G	EFNA1	604	Disorders of penis	genitourinary	131	14046	-0.106234	0.153966	0.899214	0.490204	1	1
chr17.49863303.C.T	rs77534576	T	Severity	CAV	T	-	155	Cancer of liver and intrahepatic bile duct	neoplasms	151	15282	0.195106	0.28277	1.21544	0.490206	1	1
chr8.16932640.T.C	rs118072448	T	Severity	CAV	C	-	770	Myalgia and myositis unspecified	symptoms	445	15679	0.120942	0.175287	1.12856	0.490217	1	1
chr6.12216733.A.G	rs10755709	A	Severity	CAV	G	-	300.4	Dysthymic disorder	mental disorders	330	9010	0.0588092	0.0852375	1.06057	0.490229	1	1
chr6.160731787.C.T	rs4252128	T	Potential functional effect on protein	FCP + IP	T	PLG	367.9	Blindness and low vision	sense organs	173	13989	-0.347622	0.503851	0.706366	0.490239	1	1
chr4.186082920.C.T	rs3775291	T	Risk factor; Severity	CAV-FE	T	TLR3	442	Other aneurysm	circulatory system	238	13461	0.075039	0.108766	1.07793	0.490249	1	1
chr5.86011821.T.G	rs4424029	G	Severity	CAV	G	-	527	Diseases of the salivary glands	digestive	125	15265	0.0898032	0.130172	1.09396	0.490268	1	1
chr21.41464802.A.G	rs462574	A	Possible functional consequences	FCP + IP	A	TMPRSS2	574	Cholelithiasis and cholecystitis	digestive	600	15117	0.0515651	0.074745	1.05292	0.49027	1	1
chr6.105878879.T.A	rs9386484	T	Severity	CAV	A	-	550.6	Incisional hernia	digestive	100	12823	-0.103429	0.149925	0.90174	0.490276	1	1
chr16.89196249.G.A	rs117169628	A	Severity	CAV	A	SLC22A31	339	Other headache syndromes	neurological	924	13312	0.0575756	0.0834596	1.05927	0.490281	1	1
chr11.2872637.A.G	rs10766439	A	Severity	CAV	A	-	949	Allergies, other	injuries & poisonings	534	12316	-0.052508	0.0761154	0.948847	0.49029	1	1
chr10.22439346.T.C	-	HLA-A*02:02	Protective	IP	C	HLA-A	292.2	Mild cognitive impairment	mental disorders	112	14169	-0.208532	0.302294	0.811775	0.490299	1	1
chr10.76490426.T.C	rs114026383	C	Risk factor for European population	CAV	C	LRMDA	599.4	Urinary incontinence	genitourinary	898	11350	-0.178276	0.258437	0.836711	0.490304	1	1
chr3.61768231.T.A	rs672699	A	Severity	CAV	T	PTPRG	509.1	Respiratory failure	respiratory	107	15158	0.102029	0.147906	1.10742	0.490305	1	1
chr11.26675470.T.G	rs10835056	G	Severity	CAV	T	SLC5A12	564.9	Personal history of diseases of digestive system	digestive	149	11161	0.0832001	0.120613	1.08676	0.490312	1	1
chr1.206773552.T.C	rs1800896	C	Severity	FCP	C	IL10	560.2	Impaction of intestine	digestive	130	11251	0.0928116	0.134551	1.09726	0.490326	1	1
chr10.52771466.C.T	rs1800451	T	Potential functional effect on protein	FCP + IP	T	MBL2	415	Pulmonary heart disease	circulatory system	291	15734	-0.112115	0.162538	0.893942	0.490334	1	1
chr4.67964168.T.A	rs720009	A	Possible functional consequences	FCP + IP	A	TMPRSS11A	622.1	Polyp of corpus uteri	genitourinary	130	15657	-0.221991	0.32184	0.800922	0.490347	1	1
chr2.191909428.G.A	rs147509469	A	Risk factor for females	CAV	A	CAVIN2-AS1	272.11	Hypercholesterolemia	endocrine/metabolic	1977	8842	0.112536	0.163156	1.11911	0.490357	1	1
chr6.147217556.A.G	rs116898161	G	Severity	CAV	G	STXBP5	208	Benign neoplasm of colon	neoplasms	669	14574	0.157615	0.228514	1.17071	0.490359	1	1
chr19.35687796.G.A	rs77127536	A	Severity	CAV	A	TYMSP2	459.9	Circulatory disease NEC	circulatory system	249	14913	0.089599	0.129907	1.09374	0.490374	1	1
chr2.195499753.A.C	rs73060484	C	Severity	CAV	C	-	351	Other peripheral nerve disorders	neurological	578	14397	-0.062744	0.090971	0.939184	0.490374	1	1
chr6.31153649.G.A	rs143334143	A	Severity; Risk factor	CAV-FE	A	CCHCR1	731	Osteitis deformans and osteopathies associated with other disorders classified elsewhere	musculoskeletal	348	13034	-0.0959916	0.139176	0.908472	0.490375	1	1
chr4.67964168.T.A	rs720009	A	Possible functional consequences	FCP + IP	A	TMPRSS11A	300.9	Posttraumatic stress disorder	mental disorders	316	9329	-0.12692	0.184025	0.880804	0.49039	1	1
chr11.71456403.G.T	rs12785878	G	Severity	CAV	T	NADSYN1	110.11	Dermatophytosis of nail	infectious diseases	1035	12269	0.0331217	0.0480291	1.03368	0.490436	1	1
chr4.24511798.A.G	rs73246461	G	Severity	CAV	G	-	427.9	Palpitations	circulatory system	1192	11725	0.0382923	0.055528	1.03903	0.490443	1	1
chr21.41426103.C.A	rs17000900	A	Severity	CAV-FE	A	MX1	580.3	Nephritis and nephropathy without mention of glomerulonephritis	genitourinary	103	13010	0.133532	0.19364	1.14286	0.490454	1	1
chr7.128938247.T.G	rs10488631	TCTA haplotype	Severity in European-Americans	CAV	T	IRF5	415.11	Pulmonary embolism and infarction, acute	circulatory system	232	15695	-0.0656527	0.0952078	0.936456	0.490463	1	1
chr9.3320390.C.A	rs72699049	A	Severity	CAV	A	RFX3	379	Other disorders of eye	sense organs	460	13557	0.112469	0.1631	1.11904	0.490464	1	1
chr3.146517122.G.A	rs343320	A	Severity	CAV-FE	A	PLSCR1	110.1	Dermatophytosis	infectious diseases	1494	12226	0.0572443	0.0830145	1.05891	0.490464	1	1
chr4.67963489.G.A	rs6552134	G	Possible functional consequences	FCP + IP	G	TMPRSS11A	627.1	Postmenopausal bleeding	genitourinary	279	12270	0.0625192	0.0906641	1.06451	0.490465	1	1
chr4.67963489.G.A	rs6552134	G	Possible functional consequences	FCP + IP	G	TMPRSS11A	155	Cancer of liver and intrahepatic bile duct	neoplasms	149	15156	-0.0858691	0.124526	0.917714	0.490466	1	1
chr6.52236941.T.C	rs763780	C	Protective	FCP	C	IL17F	357	Inflammatory and toxic neuropathy	neurological	476	15206	0.0971424	0.140878	1.10202	0.490476	1	1
chr5.21768177.G.A	-	HLA-A*02:02	Protective	IP	A	HLA-A	300.12	Agorophobia, social phobia, and panic disorder	mental disorders	347	9042	0.056548	0.0820072	1.05818	0.490477	1	1
chr17.27263807.T.C	rs60811869	C	Severity	CAV	C	-	472	Chronic pharyngitis and nasopharyngitis	respiratory	605	10554	0.108757	0.157721	1.11489	0.490478	1	1
chr16.89196249.G.A	rs117169628	A	Severity	CAV	A	SLC22A31	458	Hypotension	circulatory system	204	14940	0.114292	0.165749	1.12108	0.490479	1	1
chr3.157438240.A.G	rs1840680	AG genotype)	Protective	CAV	A	PTX3	509.1	Respiratory failure	respiratory	108	15198	-0.0984774	0.142818	0.906216	0.490488	1	1
chr10.51197961.C.A	rs7897633	A	Severity in European-Americans	CAV	C	PRKG1	840	Sprains and strains	injuries & poisonings	197	15015	-0.0756173	0.109665	0.927171	0.490488	1	1
chr6.147217556.A.G	rs116898161	G	Severity	CAV	G	STXBP5	726	Peripheral enthesopathies and allied syndromes	musculoskeletal	1238	11573	0.124283	0.180246	1.13234	0.490496	1	1
chr21.41464802.A.G	rs462574	A	Possible functional consequences	FCP + IP	A	TMPRSS2	525	Other diseases of the teeth and supporting structures	digestive	109	14985	0.122923	0.178274	1.1308	0.490499	1	1
chr19.35687796.G.A	rs77127536	A	Severity	CAV	A	TYMSP2	110.11	Dermatophytosis of nail	infectious diseases	1034	12220	-0.046891	0.0680059	0.954191	0.4905	1	1
chrX.15602217.T.C	rs190509934	C	Protective	CAV	C	ACE2	288.11	Neutropenia	hematopoietic	118	14195	0.500524	0.725912	1.64959	0.490502	1	1
chr9.33426577.A.G	rs10813976	G	Severity	CAV	G	-	071	Human immunodeficiency virus [HIV] disease	infectious diseases	1230	11133	0.0398038	0.0577292	1.04061	0.490513	1	1
chr3.38894643.C.T	rs33985936	T	Severity	CAV	T	SCN11A	427.1	Paroxysmal tachycardia, unspecified	circulatory system	266	12059	-0.0759488	0.110155	0.926864	0.490528	1	1
chr4.71742666.T.G	rs2282679	G	Severity	CAV	G	GC	257	Testicular dysfunction	endocrine/metabolic	186	14626	0.0887694	0.128753	1.09283	0.490535	1	1
chrX.15581240.G.A	rs147464721	A	Severity	CAV	A	ACE2	738	Other acquired musculoskeletal deformity	musculoskeletal	120	14878	0.678172	0.983674	1.97027	0.490554	1	1
chr4.69615987.C.T	rs7688383	T	Loss of smell and taste	CAV	T	UGT2A1	296.1	Bipolar	mental disorders	351	9214	0.0563171	0.081687	1.05793	0.490556	1	1
chr16.89196249.G.A	rs117169628	A	Severity	CAV	A	SLC22A31	300.4	Dysthymic disorder	mental disorders	336	9355	-0.0967089	0.140275	0.90782	0.490557	1	1
chr14.76832814.C.CT	rs34279101	CT	Severity	CAV	CT	LRRC74A	447	Other disorders of arteries and arterioles	circulatory system	189	13351	0.0997097	0.144629	1.10485	0.490561	1	1
chr9.87726001.C.A	rs41307457	C;A	Possible functional consequences	FCP + IP	A	CTSL	585.4	Chronic kidney disease, Stage I or II	genitourinary	297	12959	0.112537	0.163238	1.11911	0.490567	1	1
chrX.15596127.G.T	rs146598386	T	Severity	CAV	T	ACE2	743.11	Osteoporosis NOS	musculoskeletal	1124	14343	0.276449	0.401026	1.31844	0.4906	1	1
chr9.21206606.C.G	rs28368148	G	Severity	CAV-FE	G	IFNA10	740.11	Osteoarthrosis, localized, primary	musculoskeletal	1626	12397	0.19623	0.284658	1.21681	0.490602	1	1
chr4.69615987.C.T	rs7688383	T	Loss of smell and taste	CAV	T	UGT2A1	371.3	Inflammation of eyelids	sense organs	202	13393	-0.0752199	0.10912	0.927539	0.490615	1	1
chr1.173115604.T.G	rs17300100	G	Severity	CAV	G	-	735.3	Hallux valgus (Bunion)	musculoskeletal	112	14709	-0.217616	0.315696	0.804434	0.490622	1	1
chr12.106231175.T.A	rs12823094	A	Severity	CAV	A	-	271	Disorders of carbohydrate transport and metabolism	endocrine/metabolic	2077	12848	0.0328851	0.0477068	1.03343	0.490624	1	1
chr4.25613313.G.A	-	HLA-A*02:02	Protective	IP	A	HLA-A	281	Other deficiency anemia	hematopoietic	191	11872	-0.0995313	0.144394	0.905262	0.490632	1	1
chr13.23084699.A.G	rs1984162	G	Severity	CAV	G	-	743.13	Other specified osteoporosis	musculoskeletal	133	14321	-0.109813	0.159315	0.896002	0.490645	1	1
chr9.4329170.T.C	rs3895472	C	Severity	CAV	T	GLIS3	578.2	Blood in stool	digestive	208	13519	-0.110266	0.159975	0.895595	0.490651	1	1
chr2.60480453.A.G	rs1123573	A	Severity	CAV-FE	G	BCL11A	270.3	Disorders of plasma protein metabolism	endocrine/metabolic	128	15050	0.092244	0.133834	1.09663	0.49067	1	1
chr3.27146807.G.A	rs17317135	G	Severity	CAV	A	NEK10	735.21	Hammer toe (acquired)	musculoskeletal	170	14635	0.192365	0.279096	1.21211	0.49067	1	1
chr19.24134099.G.A	rs10407383	A	Severity	CAV-FE	A	ZNF254	724.2	Disorders of coccyx	musculoskeletal	164	13690	-0.0880326	0.127725	0.915731	0.490676	1	1
chr4.67963489.G.A	rs6552134	G	Possible functional consequences	FCP + IP	G	TMPRSS11A	473	Diseases of the larynx and vocal cords	respiratory	384	10448	-0.0537281	0.0779535	0.94769	0.490677	1	1
chr10.51197961.C.A	rs7897633	A	Severity in European-Americans	CAV	C	PRKG1	698	Pruritus and related conditions	dermatologic	624	14854	-0.0435564	0.0631974	0.957379	0.49069	1	1
chr9.3320390.C.A	rs72699049	A	Severity	CAV	A	RFX3	707	Chronic ulcer of skin	dermatologic	445	15577	0.114494	0.166124	1.12131	0.490693	1	1
chr12.47902438.G.T	rs11574024	T	Severity	CAV	T	VDR	367.9	Blindness and low vision	sense organs	173	13966	-0.198574	0.288123	0.819899	0.490699	1	1
chr17.45422978.G.C	rs1230082	G	Severity	CAV	G	ARHGAP27	327.4	Insomnia	neurological	1622	12155	-0.0269702	0.0391342	0.97339	0.490714	1	1
chr5.174562335.T.A	rs2220543	T	Severity	CAV	A	SUMO2P6	365.1	Open-angle glaucoma	sense organs	129	13785	0.0906023	0.131467	1.09483	0.490719	1	1
chr17.42362183.A.G	rs744166	G	Risk factor; Severity	CAV	G	STAT3	348	Other conditions of brain	neurological	111	14590	0.0978428	0.141973	1.10279	0.49072	1	1
chrX.15587729.C.T	rs4646140	T	Severity	CAV	T	ACE2	366.2	Senile cataract	sense organs	861	14098	0.102633	0.148929	1.10808	0.490733	1	1
chr11.320772.A.G	rs12252	G	Severity; Risk factor	CAV	G	IFITM3	681	Superficial cellulitis and abscess	dermatologic	830	13217	-0.0520249	0.0754926	0.949305	0.490735	1	1
chr4.67910402.G.A	rs4860265	G	Possible functional consequences	FCP + IP	G	TMPRSS11A	386.9	Dizziness and giddiness (Light-headedness and vertigo)	sense organs	1699	12749	-0.0267366	0.0387976	0.973618	0.490741	1	1
chr1.12207235.C.T	rs3397	T	Severity	CAV-FE	C	TNFRSF1B	695	Erythematous conditions	dermatologic	622	10809	-0.0429272	0.0622936	0.957981	0.490754	1	1
chr6.12216733.A.G	rs10755709	A	Severity	CAV	G	-	249	Secondary diabetes mellitus	endocrine/metabolic	674	9977	0.0433532	0.062914	1.04431	0.490769	1	1
chr12.8608014.A.G	rs11613792	A	Severity	CAV	G	AICDA	530.9	Heartburn	digestive	237	10123	-0.0924996	0.134237	0.91165	0.490775	1	1
chr11.784340.C.G	rs7104929	G	Severity	CAV-FE	G	-	250.7	Diabetic retinopathy	endocrine/metabolic	367	13571	-0.0563222	0.0817359	0.945235	0.490776	1	1
chr3.27146807.G.A	rs17317135	G	Severity	CAV	A	NEK10	579.8	Nonspecific abnormal findings in stool contents	digestive	117	13752	-0.289778	0.420538	0.74843	0.490782	1	1
chr13.102695866.A.G	rs599976	G	Severity	CAV-FE	G	METTL21C	610	Benign mammary dysplasias	genitourinary	309	13360	0.0896695	0.130134	1.09381	0.490787	1	1
chr17.8109899.C.T	rs151256885	T	Severity	CAV	T	ALOXE3	496	Chronic airway obstruction	respiratory	960	11668	0.109271	0.158581	1.11546	0.49079	1	1
chr1.169597075.C.T	rs6127	T	Severity in males	CAV	C	SELP	585	Renal failure	genitourinary	1535	13069	-0.0315792	0.0458306	0.968914	0.490797	1	1
chr17.31410594.G.A	rs178840	G	Severity	CAV	G	RAB11FIP4	764	Sciatica	symptoms	980	11460	-0.0332801	0.0483	0.967268	0.490804	1	1
chr4.24511798.A.G	rs73246461	G	Severity	CAV	G	-	585.34	Chronic Kidney Disease, Stage IV	genitourinary	475	12725	-0.0609192	0.0884135	0.940899	0.490806	1	1
chr6.31575324.G.A	rs361525	G	Severity	CAV-FE	A	TNF	199	Neoplasm of uncertain behavior	neoplasms	138	14577	-0.214265	0.31097	0.807135	0.490811	1	1
chr6.31153649.G.A	rs143334143	A	Severity; Risk factor	CAV-FE	A	CCHCR1	578.9	Hemorrhage of gastrointestinal tract	digestive	228	13993	-0.114794	0.166607	0.89155	0.490816	1	1
chr11.126292948.C.T	rs8177374	T	Protective	CAV	T	TIRAP	300.1	Anxiety disorder	mental disorders	2255	9375	0.0398125	0.0577823	1.04062	0.490818	1	1
chr1.161544752.A.C	rs396991	C	Severity	CAV-FE	C	FCGR3A	594	Urinary calculus	genitourinary	671	14618	0.0421782	0.0612168	1.04308	0.490825	1	1
chr12.57108399.C.T	rs324011	T	Risk factor; Severity	CAV	T	STAT6	401	Hypertension	circulatory system	7180	8299	0.0207205	0.0300738	1.02094	0.490831	1	1
chr21.41473715.C.A	rs2298661	A	Protective	CAV-FE	A	TMPRSS2	619	Noninflammatory female genital disorders	genitourinary	1171	13659	0.038688	0.0561529	1.03945	0.490838	1	1
chr8.97128242.T.C	rs7817272	C	Severity	CAV	C	CPQ	594	Urinary calculus	genitourinary	697	15214	0.0416401	0.0604396	1.04252	0.490852	1	1
chr10.130802064.T.G	rs12253652	G	Severity	CAV	G	-	428.4	Heart failure with preserved EF [Diastolic heart failure]	circulatory system	367	13674	-0.0794515	0.115323	0.923623	0.490856	1	1
chr16.16924042.C.A	rs1453512	A	Severity	CAV	C	-	574	Cholelithiasis and cholecystitis	digestive	599	15057	0.0488869	0.0709598	1.0501	0.490863	1	1
chr15.90879313.T.C	rs8039305	C	Risk factor	CAV-FE	C	FURIN	977	Personal history of allergy to medicinal agents	injuries & poisonings	316	14921	0.0581974	0.0844745	1.05992	0.490865	1	1
chrX.15587729.C.T	rs4646140	T	Severity	CAV	T	ACE2	565	Anal and rectal conditions	digestive	499	14831	0.142782	0.207256	1.15348	0.490876	1	1
chr2.74462906.CA.C	rs765427546	C	Severity	CAV	C	MOGS	411.3	Angina pectoris	circulatory system	629	13402	0.747522	1.08509	2.11176	0.490882	1	1
chr13.112889041.C.T	rs9577175	T	Severity	CAV	T	ATP11A	290	Delirium dementia and amnestic and other cognitive disorders	mental disorders	403	14224	-0.0712366	0.103416	0.931242	0.490927	1	1
chr1.155197995.A.G	rs41264915	A	Severity	CAV-FE	G	THBS3	418	Nonspecific chest pain	circulatory system	2729	11083	0.032154	0.0466794	1.03268	0.490933	1	1
chrX.15596127.G.T	rs146598386	T	Severity	CAV	T	ACE2	574.2	Calculus of bile duct	digestive	118	15200	0.70058	1.01707	2.01492	0.490935	1	1
chr10.22439346.T.C	-	HLA-A*02:02	Protective	IP	C	HLA-A	362.2	Degeneration of macula and posterior pole of retina	sense organs	301	13550	-0.124637	0.180947	0.882817	0.490946	1	1
chr21.41473715.C.A	rs2298661	A	Protective	CAV-FE	A	TMPRSS2	783	Fever of unknown origin	symptoms	308	15166	-0.0720169	0.104557	0.930515	0.490963	1	1
chr15.90866675.C.T	rs79742014	T	Protective	IP	T	FURIN	535.2	Atrophic gastritis	digestive	165	14307	-0.348864	0.506501	0.705489	0.490967	1	1
chr4.25613313.G.A	-	HLA-A*02:02	Protective	IP	A	HLA-A	365.1	Open-angle glaucoma	sense organs	130	13890	0.113775	0.165193	1.1205	0.490984	1	1
chr16.89196249.G.A	rs117169628	A	Severity	CAV	A	SLC22A31	977	Personal history of allergy to medicinal agents	injuries & poisonings	329	15323	-0.0984033	0.142874	0.906283	0.490986	1	1
chr12.8608014.A.G	rs11613792	A	Severity	CAV	G	AICDA	286.8	Hypercoagulable state	hematopoietic	120	14108	0.11683	0.16963	1.12393	0.490988	1	1
chr21.41426103.C.A	rs17000900	A	Severity	CAV-FE	A	MX1	292.3	Memory loss	mental disorders	548	14237	0.063433	0.0921036	1.06549	0.491004	1	1
chr11.320836.C.T	rs34481144	T	Severity	CAV	T	IFITM3	371	Inflammation of the eye	sense organs	322	13216	-0.0673077	0.0977304	0.934907	0.491007	1	1
chr7.117559590.ATCT.A	rs113993960	A	Severity	CAV	A	CFTR	574	Cholelithiasis and cholecystitis	digestive	601	15161	0.355791	0.51661	1.42731	0.49101	1	1
chr17.45714244.T.C	rs113661667	C	Risk factor	CAV-FE	C	LINC02210-CRHR1	345.3	Convulsions	neurological	305	14582	-0.0811762	0.117873	0.922031	0.491027	1	1
chr21.41660268.A.T	rs2252109	A	Severity	CAV	A	-	389.1	Sensorineural hearing loss	sense organs	565	13396	-0.0438657	0.063697	0.957083	0.491036	1	1
chr16.85959043.C.T	rs12444486	C	Severity in African-Americans	CAV	C	-	585.1	Acute renal failure	genitourinary	623	12635	0.0422844	0.0614052	1.04319	0.491067	1	1
chr1.109740350.G.T	rs1332018	T	Risk factor; Severity	CAV	G	GSTM3	278.1	Obesity	endocrine/metabolic	3643	9832	-0.0206707	0.0300188	0.979542	0.49108	1	1
chr9.87725456.A.T	rs56952354	A;T	Possible functional consequences	FCP + IP	T	CTSL	599	Other symptoms/disorders or the urinary system	genitourinary	2592	11308	-0.0928829	0.13489	0.9113	0.491088	1	1
chr17.42362183.A.G	rs744166	G	Risk factor; Severity	CAV	G	STAT3	721.1	Spondylosis without myelopathy	musculoskeletal	951	13694	0.0345001	0.0501048	1.0351	0.491102	1	1
chr21.33287378.C.T	rs8178521	T	Severity	CAV-FE	T	IL10RB	090	Sexually transmitted infections (not HIV or hepatitis)	infectious diseases	379	15483	0.0661799	0.0961152	1.06842	0.491108	1	1
chr12.47844974.A.G	rs731236	AG and AA genotype	Severity	CAV	G	VDR	295.1	Schizophrenia	mental disorders	226	9367	0.0700049	0.101672	1.07251	0.491116	1	1
chr10.8988345.A.T	rs71481792	A	Severity	CAV	T	-	537	Other disorders of stomach and duodenum	digestive	160	14130	0.0920793	0.133735	1.09645	0.491124	1	1
chr11.784340.C.G	rs7104929	G	Severity	CAV-FE	G	-	593	Hematuria	genitourinary	564	12543	-0.0447581	0.0650065	0.956229	0.491127	1	1
chr8.16932640.T.C	rs118072448	T	Severity	CAV	C	-	458.9	Hypotension NOS	circulatory system	138	14860	-0.250468	0.36378	0.778436	0.491128	1	1
chr8.38996464.C.A	rs7840270	C	Severity	CAV-FE	A	ADAM9	587	Kidney replaced by transpant	genitourinary	181	12837	-0.0773108	0.112288	0.925602	0.491135	1	1
chr10.28606315.C.T	rs12773860	T	Severity	CAV	T	WAC	270	Disorders of protein plasma/amino-acid transport and metabolism	endocrine/metabolic	149	14932	0.151846	0.220545	1.16398	0.491136	1	1
chr19.50259161.A.G	rs1651553	G	Severity	CAV	A	MYH14	285.2	Anemia of chronic disease	hematopoietic	286	11727	-0.0682655	0.099151	0.934012	0.491138	1	1
chr17.35880776.C.T	rs2107538	T	Risk factor; Severity	FCP	T	CCL5	681.5	Cellulitis and abscess of leg, except foot	dermatologic	309	13600	-0.0663444	0.0963636	0.935808	0.49115	1	1
chr11.114726432.A.T	rs1712779	T	Severity	CAV-FE	T	-	038	Septicemia	infectious diseases	170	14759	0.0807525	0.117291	1.0841	0.491152	1	1
chr15.90866675.C.T	rs79742014	T	Protective	IP	T	FURIN	696.41	Psoriasis vulgaris	dermatologic	262	13038	-0.246673	0.358291	0.781397	0.491157	1	1
chr1.155197995.A.G	rs41264915	A	Severity	CAV-FE	G	THBS3	798	Malaise and fatigue	symptoms	1842	12369	0.0369745	0.0537053	1.03767	0.491157	1	1
chr17.35880776.C.T	rs2107538	T	Risk factor; Severity	FCP	T	CCL5	293.1	Swelling, mass, or lump in head and neck [Space-occupying lesion, intracranial NOS]	mental disorders	224	15578	-0.0769391	0.111755	0.925946	0.49116	1	1
chr11.71456403.G.T	rs12785878	G	Severity	CAV	T	NADSYN1	110	Dermatophytosis / Dermatomycosis	infectious diseases	1613	12269	0.0271543	0.0394429	1.02753	0.491173	1	1
chr1.20166359.C.T	rs72663004	T	Severity	CAV	T	PLA2G2C	627.2	Symptomatic menopause	genitourinary	309	12411	-0.142696	0.207273	0.867017	0.491173	1	1
chr14.55263686.C.T	rs10140801	T	Severity	CAV-FE	T	FBXO34-AS1	260	Protein-calorie malnutrition	endocrine/metabolic	215	10044	-0.070438	0.102317	0.931985	0.491183	1	1
chr4.69615987.C.T	rs7688383	T	Loss of smell and taste	CAV	T	UGT2A1	428	Congestive heart failure; nonhypertensive	circulatory system	1064	13661	-0.0349323	0.0507431	0.965671	0.491192	1	1
chr9.133251249.A.G	rs7849280	G	Protective	CAV	G	ABO	369.5	Conjunctivitis, infectious	sense organs	377	13594	0.0784595	0.113972	1.08162	0.491193	1	1
chr5.174562335.T.A	rs2220543	T	Severity	CAV	A	SUMO2P6	727.1	Synovitis and tenosynovitis	musculoskeletal	425	11469	0.0508626	0.0738843	1.05218	0.491195	1	1
chr6.158608455.C.T	rs117665206	T	Severity	CAV	T	TMEM181	800	Fracture of lower limb	injuries & poisonings	182	14375	0.393726	0.571939	1.48249	0.491198	1	1
chr15.90866675.C.T	rs79742014	T	Protective	IP	T	FURIN	495.2	Asthma with exacerbation	respiratory	816	11708	-0.142435	0.206907	0.867244	0.4912	1	1
chr1.161509955.A.G	rs1801274	G	Severity	CAV	A	FCGR2A	690	Erythematosquamous dermatosis	dermatologic	299	13109	0.0572317	0.0831381	1.0589	0.491205	1	1
chr1.161509955.A.G	rs1801274	G	Severity	CAV	A	FCGR2A	690.1	Seborrheic dermatitis	dermatologic	299	13109	0.0572317	0.0831381	1.0589	0.491205	1	1
chr1.230710048.A.G	rs699	G	Severity	CAV	A	AGT	507	Pleurisy; pleural effusion	respiratory	137	15221	-0.0901886	0.131016	0.913759	0.491216	1	1
chr3.146517122.G.A	rs343320	A	Severity	CAV-FE	A	PLSCR1	726.1	Enthesopathy	musculoskeletal	621	11530	0.0829601	0.120518	1.0865	0.491225	1	1
chr1.109740350.G.T	rs1332018	T	Risk factor; Severity	CAV	G	GSTM3	276	Disorders of fluid, electrolyte, and acid-base balance	endocrine/metabolic	1176	14131	-0.0327923	0.0476385	0.96774	0.491227	1	1
chr4.107694523.TG.T	rs70947091	T	Severity	CAV-FE	T	PAPSS1	317	Alcohol-related disorders	mental disorders	439	12882	0.0537952	0.0781514	1.05527	0.491235	1	1
chr10.89010241.T.C	rs982764	T	Severity	CAV-FE	C	FAS	371.3	Inflammation of eyelids	sense organs	203	13528	0.0725446	0.10539	1.07524	0.491236	1	1
chr12.6845711.C.T	rs5443	T	protective	CAV	T	CDCA3	250.41	Impaired fasting glucose	endocrine/metabolic	273	10380	0.0626236	0.0909779	1.06463	0.49124	1	1
chr11.784340.C.G	rs7104929	G	Severity	CAV-FE	G	-	724.8	Other symptoms referable to back	musculoskeletal	107	13610	0.0996037	0.144702	1.10473	0.49124	1	1
chr19.50259161.A.G	rs1651553	G	Severity	CAV	A	MYH14	197	Chemotherapy	neoplasms	598	14391	0.046436	0.067462	1.04753	0.491246	1	1
chr17.15965007.C.T	rs8081547	T	Risk factor	FCP + IP	T	ADORA2B	687.1	Rash and other nonspecific skin eruption	dermatologic	1486	10786	-0.035728	0.051906	0.964903	0.49125	1	1
chr2.127137039.A.G	rs744373	G	Severity	CAV	G	-	280	Iron deficiency anemias	hematopoietic	1398	11865	0.0285966	0.0415463	1.02901	0.49126	1	1
chr16.3500977.C.G	rs2301762	G	Severity	CAV	G	CLUAP1	241	Nontoxic nodular goiter	endocrine/metabolic	817	13125	-0.0894236	0.129921	0.914458	0.491267	1	1
chr6.30887474.G.A	rs4618569	AG genotype	Severity	CAV	A	DDR1	771.1	Swelling of limb	symptoms	550	14217	-0.0471869	0.0685572	0.953909	0.491273	1	1
chr11.784340.C.G	rs7104929	G	Severity	CAV-FE	G	-	454.1	Varicose veins of lower extremity	circulatory system	997	12490	0.0345961	0.0502642	1.0352	0.491274	1	1
chr7.128938247.T.G	rs10488631	TCTA haplotype	Severity in European-Americans	CAV	T	IRF5	455	Hemorrhoids	circulatory system	732	12513	0.0379721	0.0551711	1.0387	0.491288	1	1
chr12.132489230.GC.G	rs56106917	G	Severity	CAV	G	FBRSL1	430	Intracranial hemorrhage	circulatory system	108	14811	-0.105677	0.153543	0.899715	0.491291	1	1
chr14.94566450.G.A	rs2093266	A	Risk factor for acute kidney injury	CAV	A	SERPINA4	250.23	Type 2 diabetes with ophthalmic manifestations	endocrine/metabolic	404	10335	0.065733	0.0955074	1.06794	0.491296	1	1
chr20.50172836.A.G	rs6122883	G	Severity	CAV-FE	G	LINC01273	562.1	Diverticulosis	digestive	280	11100	0.0645065	0.0937296	1.06663	0.491315	1	1
chr11.14893332.A.G	rs10741657	G	Severity	CAV	A	CYP2R1	274	Gout and other crystal arthropathies	endocrine/metabolic	299	15953	-0.0632302	0.0918758	0.938727	0.491318	1	1
chr9.21131628.G.C	rs12236000	G	Severity	CAV	C	-	747	Cardiac and circulatory congenital anomalies	congenital anomalies	167	16020	-0.129167	0.187686	0.878827	0.491322	1	1
chr10.8988345.A.T	rs71481792	A	Severity	CAV	T	-	619.4	Noninflammatory disorders of vagina	genitourinary	605	13575	-0.0508462	0.0738827	0.950425	0.491326	1	1
chr4.5820150.T.C	rs3774881	T	Severity	CAV	C	CRMP1	327.32	Obstructive sleep apnea	neurological	1071	10713	-0.0343875	0.0499676	0.966197	0.491329	1	1
chr21.33287378.C.T	rs8178521	T	Severity	CAV-FE	T	IL10RB	627.1	Postmenopausal bleeding	genitourinary	279	12237	0.0781471	0.113555	1.08128	0.491336	1	1
chr12.57108399.C.T	rs324011	T	Risk factor; Severity	CAV	T	STAT6	707	Chronic ulcer of skin	dermatologic	445	15535	-0.052202	0.075855	0.949137	0.491339	1	1
chr3.27146807.G.A	rs17317135	G	Severity	CAV	A	NEK10	458	Hypotension	circulatory system	202	14725	0.181789	0.264161	1.19936	0.491343	1	1
chr6.52200448.A.G	rs13192246	G	Severity	CAV	A	-	539	Bariatric surgery	digestive	387	15739	-0.0571187	0.0830068	0.944482	0.491377	1	1
chr21.41465921.C.T	rs62217525	C	Possible functional consequences	FCP + IP	T	TMPRSS2	579	Other symptoms involving abdomen and pelvis	digestive	140	13890	-0.24701	0.358964	0.781133	0.491377	1	1
chrX.15564667.C.T	rs2074192	T	Severity (T allele); Severity for males > 50 y.o (T allele); Protective (C allele); Protective (CT genotype)	CAV	T	ACE2	078	Viral warts & HPV	infectious diseases	513	11092	-0.0521351	0.0757654	0.949201	0.491382	1	1
chr8.38996464.C.A	rs7840270	C	Severity	CAV-FE	A	ADAM9	706.8	Other specified diseases of sebaceous glands	dermatologic	718	13163	0.0398393	0.0578979	1.04064	0.491392	1	1
chr11.88824823.A.G	rs10831496	G	Severity	CAV-FE	A	GRM5	180.3	Cervical intraepithelial neoplasia [CIN] [Cervical dysplasia]	neoplasms	208	14386	0.0743299	0.108025	1.07716	0.491402	1	1
chr17.9267091.C.T	rs34761447	C	Severity	CAV	T	STX8	153.3	Malignant neoplasm of rectum, rectosigmoid junction, and anus	neoplasms	287	14193	-0.139584	0.202861	0.86972	0.491405	1	1
chrX.15581269.T.C	rs138390800	C	May destabilize ACE2 protein structure	FCP + IP	C	ACE2	389.1	Sensorineural hearing loss	sense organs	592	14293	0.428728	0.623117	1.5353	0.491429	1	1
chr11.88436431.C.T	rs72953026	T	Severity	CAV-FE	T	-	250.41	Impaired fasting glucose	endocrine/metabolic	271	10277	0.082375	0.119727	1.08586	0.491438	1	1
chr1.206773552.T.C	rs1800896	C	Severity	FCP	C	IL10	038	Septicemia	infectious diseases	170	14770	0.0815591	0.118544	1.08498	0.491447	1	1
chr14.35401887.C.T	rs696	CC genotype	Severity	CAV	T	NFKBIA	366.2	Senile cataract	sense organs	858	14065	-0.037163	0.0540186	0.963519	0.491474	1	1
chr6.32623820.T.C	rs9271609	T	Severity	CAV	C	HLA-DQA1	277.7	Dysmetabolic syndrome X	endocrine/metabolic	101	15179	0.103959	0.151113	1.10955	0.491481	1	1
chr7.54580201.A.C	rs622568	C	Severity; Risk factor	CAV-FE	C	-	550	Abdominal hernia	digestive	930	14935	0.0389132	0.0565643	1.03968	0.491487	1	1
chr12.8058591.T.C	rs7842	C	Risk factor; Severity	CAV	C	C3AR1	497	Bronchitis	respiratory	336	11726	-0.0583455	0.0848114	0.943324	0.491488	1	1
chrX.15599938.A.G	rs2106809	G	Severity	CAV	G	ACE2	302	Sexual and gender identity disorders	mental disorders	125	9376	0.120927	0.175786	1.12854	0.491502	1	1
chr10.36988942.A.G	rs2091431	G	Severity	CAV	A	-	271	Disorders of carbohydrate transport and metabolism	endocrine/metabolic	2124	13231	-0.0251843	0.0366101	0.97513	0.491512	1	1
chr6.52200448.A.G	rs13192246	G	Severity	CAV	A	-	612.2	Hypertrophy of breast (Gynecomastia)	genitourinary	138	13250	-0.0943201	0.137114	0.909991	0.491518	1	1
chr2.216660263.A.C	rs2270360	A	Severity	CAV	C	IGFBP2	590	Pyelonephritis	genitourinary	126	11744	-0.106067	0.154195	0.899364	0.491531	1	1
chr6.32623820.T.C	rs9271609	T	Severity	CAV	C	HLA-DQA1	574.2	Calculus of bile duct	digestive	118	15203	-0.0993262	0.144396	0.905447	0.491533	1	1
chr2.196087686.G.A	rs2176724	A	Severity	CAV	A	-	356	Hereditary and idiopathic peripheral neuropathy	neurological	175	15190	-0.101981	0.148257	0.903046	0.491536	1	1
chr1.161544752.A.C	rs396991	C	Severity	CAV-FE	C	FCGR3A	362	Other retinal disorders	sense organs	640	13094	0.0433331	0.0629964	1.04429	0.491536	1	1
chr8.16932640.T.C	rs118072448	T	Severity	CAV	C	-	622	Polyp of female genital organs	genitourinary	163	15615	-0.22332	0.324662	0.799859	0.491545	1	1
chr11.611919.C.G	rs702966	C	Severity in African-Americans	CAV	G	PHRF1	496	Chronic airway obstruction	respiratory	963	11735	0.0354697	0.0515659	1.03611	0.491545	1	1
chr14.76832814.C.CT	rs34279101	CT	Severity	CAV	CT	LRRC74A	512.9	Other dyspnea	respiratory	1948	8727	-0.0370654	0.053886	0.963613	0.491548	1	1
chr21.41464802.A.G	rs462574	A	Possible functional consequences	FCP + IP	A	TMPRSS2	782.3	Edema	symptoms	984	14183	-0.0453883	0.0659864	0.955626	0.491551	1	1
chrX.15600835.T.C	rs4646116	C	Risk factor	FCP + IP	C	ACE2	535.9	Gastritis and duodenitis, NOS	digestive	574	14339	-0.701804	1.0203	0.49569	0.491555	1	1
chr20.50172836.A.G	rs6122883	G	Severity	CAV-FE	G	LINC01273	008.5	Bacterial enteritis	infectious diseases	440	15041	0.0505344	0.0734689	1.05183	0.491557	1	1
chr11.784340.C.G	rs7104929	G	Severity	CAV-FE	G	-	695.42	Systemic lupus erythematosus	dermatologic	253	13303	0.0657673	0.095615	1.06798	0.491557	1	1
chr2.162267541.C.T	rs1990760	T	Risk factor; Severity	CAV	T	IFIH1	626.14	Irregular menstrual bleeding	genitourinary	170	12363	0.0818777	0.119041	1.08532	0.491571	1	1
chr19.24134099.G.A	rs10407383	A	Severity	CAV-FE	A	ZNF254	372	Disorders of conjunctiva	sense organs	161	13587	-0.0885081	0.128684	0.915296	0.491583	1	1
chr5.123497022.T.C	rs62377777	T	Severity	CAV	C	-	429	Ill-defined descriptions and complications of heart disease	circulatory system	504	13840	0.0537185	0.078106	1.05519	0.491602	1	1
chrX.15561454.T.C	rs142017934	C	Severity	CAV	C	ACE2	731	Osteitis deformans and osteopathies associated with other disorders classified elsewhere	musculoskeletal	348	13032	-0.707471	1.02869	0.492889	0.491618	1	1
chr15.60845514.G.A	rs17303202	A	Risk factor; Severity	CAV-FE	A	RORA	560	Intestinal obstruction without mention of hernia	digestive	166	11227	0.0847032	0.123163	1.08839	0.491622	1	1
chr17.27263807.T.C	rs60811869	C	Severity	CAV	C	-	306.9	Tension headache	mental disorders	129	9361	-0.269676	0.39213	0.763627	0.491629	1	1
chrX.15581240.G.A	rs147464721	A	Severity	CAV	A	ACE2	079	Viral infection	infectious diseases	429	11196	-0.692885	1.00751	0.500131	0.491631	1	1
chrX.15600857.A.G	rs73635825	G	Risk factor*Conflicting; Protective*Conflicting	FCP + IP	G	ACE2	427.21	Atrial fibrillation	circulatory system	562	12059	0.837314	1.21753	2.31015	0.491631	1	1
chr1.244873270.T.C	rs12130553	C	Severity	CAV	T	-	745	Pain in joint	musculoskeletal	3960	7659	-0.0208423	0.0303086	0.979373	0.491661	1	1
chr10.76490426.T.C	rs114026383	C	Risk factor for European population	CAV	C	LRMDA	071	Human immunodeficiency virus [HIV] disease	infectious diseases	1238	11197	0.138957	0.202071	1.14907	0.491666	1	1
chr14.55263686.C.T	rs10140801	T	Severity	CAV-FE	T	FBXO34-AS1	288	Diseases of white blood cells	hematopoietic	252	14098	0.0645928	0.0939331	1.06672	0.491675	1	1
chr6.52200448.A.G	rs13192246	G	Severity	CAV	A	-	761	Cervicalgia	symptoms	1185	13962	0.033498	0.0487145	1.03407	0.49168	1	1
chrX.15587729.C.T	rs4646140	T	Severity	CAV	T	ACE2	627	Menopausal and postmenopausal disorders	genitourinary	857	12404	0.100153	0.145648	1.10534	0.491682	1	1
chr4.67910532.T.C	rs9998258	T	Possible functional consequences	FCP + IP	C	TMPRSS11A	512.1	Wheezing	respiratory	217	8801	-0.160938	0.234047	0.851344	0.491684	1	1
chr10.104263031.C.A	rs4925	A	Protective for neurological complications of long COVID	CAV	A	GSTO1	367.9	Blindness and low vision	sense organs	172	14003	-0.0923054	0.134239	0.911827	0.491693	1	1
chr4.68840276.G.A	rs115162070	G	Severity	CAV	A	-	510	Other diseases of lung	respiratory	137	16007	-0.224303	0.326206	0.799073	0.491697	1	1
chr6.52236941.T.C	rs763780	C	Protective	FCP	C	IL17F	301	Personality disorders	mental disorders	209	9375	-0.161547	0.234939	0.850827	0.491697	1	1
chr1.27373964.C.T	rs141300199	T	Severity	CAV	T	FCN3	110	Dermatophytosis / Dermatomycosis	infectious diseases	1613	12266	0.279812	0.406941	1.32288	0.491706	1	1
chr18.69541156.T.C	rs12958013	T	Severity	CAV	C	DOK6	433.21	Cerebral artery occlusion, with cerebral infarction	circulatory system	512	14434	0.0784315	0.114068	1.08159	0.491713	1	1
chr4.67910532.T.C	rs9998258	T	Possible functional consequences	FCP + IP	C	TMPRSS11A	726.3	Bursitis	musculoskeletal	116	11572	-0.224045	0.325843	0.799279	0.491713	1	1
chr15.90866675.C.T	rs79742014	T	Protective	IP	T	FURIN	573	Other disorders of liver	digestive	218	13018	-0.285436	0.415138	0.751687	0.491725	1	1
chr2.36677870.C.A	rs6714112	C	Severity	CAV	A	-	300	Anxiety disorders	mental disorders	2569	9309	-0.0333035	0.0484381	0.967245	0.491738	1	1
chrX.15600835.T.C	rs4646116	C	Risk factor	FCP + IP	C	ACE2	071.1	HIV infection, symptomatic	infectious diseases	1137	11200	0.513371	0.746681	1.67091	0.491744	1	1
chr3.146517122.G.A	rs343320	A	Severity	CAV-FE	A	PLSCR1	348	Other conditions of brain	neurological	110	14556	0.179181	0.260614	1.19624	0.491745	1	1
chr6.12216733.A.G	rs10755709	A	Severity	CAV	G	-	174.1	Breast cancer [female]	neoplasms	428	14288	0.0528344	0.0768461	1.05425	0.491746	1	1
chr22.43928847.C.G	rs738409	G	Protective*Conflicting; Severity*Conflicting	CAV	G	PNPLA3	696	Psoriasis and related disorders	dermatologic	281	12867	0.062488	0.0908905	1.06448	0.491762	1	1
chr4.143996657.T.C	rs6840234	C	Protective	FCP + IP	T	GYPB	706	Diseases of sebaceous glands	dermatologic	934	10636	0.0342903	0.0498768	1.03488	0.491768	1	1
chr12.106231175.T.A	rs12823094	A	Severity	CAV	A	-	317	Alcohol-related disorders	mental disorders	433	12470	0.0682001	0.0992001	1.07058	0.491768	1	1
chr10.28606315.C.T	rs12773860	T	Severity	CAV	T	WAC	626.11	Absent or infrequent menstruation	genitourinary	290	12312	-0.139893	0.203484	0.869451	0.491773	1	1
chr21.33287378.C.T	rs8178521	T	Severity	CAV-FE	T	IL10RB	741	Symptoms and disorders of the joints	musculoskeletal	848	14485	-0.04712	0.0685399	0.953973	0.491779	1	1
chr4.24511798.A.G	rs73246461	G	Severity	CAV	G	-	578.9	Hemorrhage of gastrointestinal tract	digestive	223	13627	0.0813317	0.118308	1.08473	0.491795	1	1
chrX.15603134.G.A	rs7885856	G;A	Possible functional consequences	FCP + IP	A	ACE2	530.13	Barrett's esophagus	digestive	105	10763	-0.406285	0.591013	0.66612	0.491806	1	1
chr4.69615987.C.T	rs7688383	T	Loss of smell and taste	CAV	T	UGT2A1	483	Acute bronchitis and bronchiolitis	respiratory	168	13811	-0.081348	0.118338	0.921873	0.491817	1	1
chr19.24134099.G.A	rs10407383	A	Severity	CAV-FE	A	ZNF254	277.5	Other disorders of lipoid metabolism	endocrine/metabolic	102	15157	-0.111635	0.1624	0.89437	0.491825	1	1
chr12.112919388.G.A	rs10774671	A	Severity (A allele); Protective (G allele)	CAV-FE	G	OAS1	770	Myalgia and myositis unspecified	symptoms	444	15600	-0.0499569	0.0726755	0.95127	0.491832	1	1
chr10.22439346.T.C	-	HLA-A*02:02	Protective	IP	C	HLA-A	110.12	Althete's foot	infectious diseases	513	12157	0.0944385	0.137389	1.09904	0.491843	1	1
chr9.132278286.T.C	rs11243705	C	Severity	CAV	C	SETX	369.5	Conjunctivitis, infectious	sense organs	372	13440	0.0712521	0.103658	1.07385	0.491846	1	1
chr17.15965007.C.T	rs8081547	T	Risk factor	FCP + IP	T	ADORA2B	253	Disorders of the pituitary gland and its hypothalamic control	endocrine/metabolic	131	14038	-0.114196	0.166133	0.892083	0.491848	1	1
chr21.41473456.A.G	rs17854725	G	Severity	CAV	G	TMPRSS2	573.3	Hepatomegaly	digestive	140	12887	-0.085761	0.124771	0.917814	0.491865	1	1
chr4.67910532.T.C	rs9998258	T	Possible functional consequences	FCP + IP	C	TMPRSS11A	365.1	Open-angle glaucoma	sense organs	130	13898	-0.214228	0.311676	0.807164	0.491867	1	1
chr9.87724615.A.G	rs3128509	A;G	Possible functional consequences	FCP + IP	A	CTSL	715.1	Sacroiliitis NEC	musculoskeletal	139	14680	-0.0893808	0.130042	0.914497	0.491878	1	1
chr18.6461231.C.G	rs11659676	G	Severity	CAV-FE	G	RPL6P27	591	Urinary tract infection	genitourinary	1177	12218	0.0304363	0.0442847	1.0309	0.491902	1	1
chr21.41465040.G.A	rs17001042	A	Possible functional consequences	FCP + IP	A	TMPRSS2	288	Diseases of white blood cells	hematopoietic	252	14193	0.156411	0.227583	1.16931	0.491913	1	1
chr2.36677870.C.A	rs6714112	C	Severity	CAV	A	-	706.1	Acne	dermatologic	302	13323	0.0845073	0.122962	1.08818	0.491917	1	1
chr11.114726432.A.T	rs1712779	T	Severity	CAV-FE	T	-	350.1	Abnormal involuntary movements	neurological	397	13641	-0.054189	0.0788487	0.947253	0.491923	1	1
chr4.67964168.T.A	rs720009	A	Possible functional consequences	FCP + IP	A	TMPRSS11A	333	Extrapyramidal disease and abnormal movement disorders	neurological	139	14541	-0.198621	0.289012	0.81986	0.49193	1	1
chr3.148742201.A.C	rs5186	C	Severity	CAV	C	AGTR1	272.11	Hypercholesterolemia	endocrine/metabolic	1978	8849	-0.0325088	0.0473035	0.968014	0.491932	1	1
chr11.126292948.C.T	rs8177374	T	Protective	CAV	T	TIRAP	743.11	Osteoporosis NOS	musculoskeletal	1124	14348	-0.0576648	0.0839083	0.943966	0.491934	1	1
chr3.61768231.T.A	rs672699	A	Severity	CAV	T	PTPRG	771.1	Swelling of limb	symptoms	549	14157	-0.0468522	0.068175	0.954228	0.491935	1	1
chr2.162267541.C.T	rs1990760	T	Risk factor; Severity	CAV	T	IFIH1	763	Thoracic or lumbosacral neuritis or radiculitis, unspecified	symptoms	966	12835	0.0352426	0.0512822	1.03587	0.491939	1	1
chr2.196087686.G.A	rs2176724	A	Severity	CAV	A	-	741.2	Stiffness of joint	musculoskeletal	616	14685	-0.054959	0.0799746	0.946524	0.491954	1	1
chr10.51197961.C.A	rs7897633	A	Severity in European-Americans	CAV	C	PRKG1	317.11	Alcoholic liver damage	mental disorders	161	12983	-0.0831864	0.121053	0.92018	0.491962	1	1
chr2.195519781.A.G	rs74417002	G	Severity	CAV	G	-	721.1	Spondylosis without myelopathy	musculoskeletal	952	13696	-0.0953462	0.138749	0.909058	0.491966	1	1
chr16.78590128.A.G	rs72803978	A	Severity	CAV	G	WWOX	317.1	Alcoholism	mental disorders	371	12969	-0.150833	0.219493	0.859992	0.491966	1	1
chr1.35908500.C.T	rs2765013	C	Severity	CAV	T	AGO1	585.3	Chronic renal failure [CKD]	genitourinary	1075	12738	-0.0356963	0.0519463	0.964933	0.491971	1	1
chr19.35687796.G.A	rs77127536	A	Severity	CAV	A	TYMSP2	368	Visual disturbances	sense organs	565	14320	-0.0626885	0.0912266	0.939236	0.491973	1	1
chr13.41746691.T.A	rs10507497	A	Severity	CAV-FE	A	VWA8	411.2	Myocardial infarction	circulatory system	262	13365	0.0722559	0.105152	1.07493	0.491983	1	1
chr1.90742957.A.C	rs2166172	C	Severity	CAV-FE	C	-	110.2	Dermatomycoses	infectious diseases	157	12209	-0.0847711	0.123367	0.918723	0.491991	1	1
chr9.4329170.T.C	rs3895472	C	Severity	CAV	T	GLIS3	396	Abnormal heart sounds	circulatory system	462	14110	-0.0741412	0.107902	0.928541	0.492011	1	1
chr6.45737076.T.A	rs16873740	A	Severity	CAV	A	-	706.8	Other specified diseases of sebaceous glands	dermatologic	724	13360	-0.0523134	0.0761351	0.949031	0.492011	1	1
chr3.126118894.C.T	rs1868132	T	Severity	CAV	T	ALDH1L1	112	Candidiasis	infectious diseases	606	12257	-0.0669224	0.0973973	0.935268	0.492015	1	1
chr13.41746691.T.A	rs10507497	A	Severity	CAV-FE	A	VWA8	715	Other inflammatory spondylopathies	musculoskeletal	158	14918	0.0910314	0.132485	1.0953	0.492015	1	1
chr2.162267541.C.T	rs1990760	T	Risk factor; Severity	CAV	T	IFIH1	527	Diseases of the salivary glands	digestive	126	15309	-0.094238	0.137152	0.910066	0.492017	1	1
chr2.191909428.G.A	rs147509469	A	Risk factor for females	CAV	A	CAVIN2-AS1	586.2	Cyst of kidney, acquired	genitourinary	244	13051	-0.314496	0.457714	0.730157	0.492018	1	1
chr14.72467521.C.T	rs12587980	T	Severity	CAV	T	RGS6	626.13	Irregular menstrual cycle	genitourinary	416	12349	-0.0543349	0.0790802	0.947115	0.492029	1	1
chr17.27263807.T.C	rs60811869	C	Severity	CAV	C	-	427.12	Paroxysmal ventricular tachycardia	circulatory system	151	12034	-0.237748	0.346026	0.788402	0.492033	1	1
chr5.32750877.T.C	rs1173773	C	Protective	CAV	C	NPR3	244	Hypothyroidism	endocrine/metabolic	1628	13151	0.0271764	0.0395536	1.02755	0.492034	1	1
chr15.90879313.T.C	rs8039305	C	Risk factor	CAV-FE	C	FURIN	740.9	Osteoarthrosis NOS	musculoskeletal	1593	12024	-0.0301021	0.0438127	0.970346	0.492043	1	1
chr3.141689849.A.G	rs6440031	G	Severity	CAV	A	LINC02618	261.4	Vitamin D deficiency	endocrine/metabolic	3687	9230	0.0419474	0.0610536	1.04284	0.492045	1	1
chr7.22548762.C.T	rs13227460	T	Severity	CAV	T	STEAP1B	452	Other venous embolism and thrombosis	circulatory system	386	12322	-0.0698485	0.101663	0.932535	0.492048	1	1
chr8.16932640.T.C	rs118072448	T	Severity	CAV	C	-	316	Substance addiction and disorders	mental disorders	706	12889	-0.109983	0.160079	0.89585	0.492049	1	1
chr7.128938247.T.G	rs10488631	TCTA haplotype	Severity in European-Americans	CAV	T	IRF5	282	Hereditary hemolytic anemias	hematopoietic	111	11816	-0.0952727	0.138669	0.909125	0.492051	1	1
chr11.126292948.C.T	rs8177374	T	Protective	CAV	T	TIRAP	216	Benign neoplasm of skin	neoplasms	275	14664	0.0968797	0.14101	1.10173	0.492057	1	1
chr9.117713024.A.G	rs4986790	G	Severity	CAV	G	TLR4	285.1	Acute posthemorrhagic anemia	hematopoietic	141	11885	-0.204168	0.297172	0.815325	0.492059	1	1
chr10.89010241.T.C	rs982764	T	Severity	CAV-FE	C	FAS	514	Abnormal findings examination of lungs	respiratory	395	14934	-0.0538496	0.0783806	0.947575	0.492065	1	1
chr18.6461231.C.G	rs11659676	G	Severity	CAV-FE	G	RPL6P27	278.1	Obesity	endocrine/metabolic	3531	9494	0.0196215	0.0285601	1.01982	0.492066	1	1
chr4.69615987.C.T	rs7688383	T	Loss of smell and taste	CAV	T	UGT2A1	475.9	Postnasal drip	respiratory	300	10390	0.061499	0.0895164	1.06343	0.492074	1	1
chr16.89196249.G.A	rs117169628	A	Severity	CAV	A	SLC22A31	241.1	Nontoxic uninodular goiter	endocrine/metabolic	575	13202	0.0706604	0.102852	1.07322	0.492076	1	1
chr10.52771466.C.T	rs1800451	T	Potential functional effect on protein	FCP + IP	T	MBL2	174.11	Malignant neoplasm of female breast	neoplasms	394	14734	-0.100573	0.146392	0.904319	0.492076	1	1
chr10.89010241.T.C	rs982764	T	Severity	CAV-FE	C	FAS	564.1	Irritable Bowel Syndrome	digestive	187	11192	0.0763976	0.111203	1.07939	0.492078	1	1
chr15.60810211.C.T	rs341419	T	Severity	CAV-FE	T	RORA	573.7	Abnormal results of function study of liver	digestive	442	12813	0.0614522	0.0894499	1.06338	0.492082	1	1
chr22.41925447.G.A	rs61756766	A	Severity	CAV	A	TNFRSF13C	433.2	Occlusion of cerebral arteries	circulatory system	533	14834	-0.191241	0.278373	0.825934	0.492085	1	1
chr6.32623820.T.C	rs9271609	T	Severity	CAV	C	HLA-DQA1	290.16	Vascular dementia	mental disorders	100	14297	0.108635	0.158131	1.11476	0.492086	1	1
chr14.76832814.C.CT	rs34279101	CT	Severity	CAV	CT	LRRC74A	428	Congestive heart failure; nonhypertensive	circulatory system	1071	13779	0.0454685	0.0661853	1.04652	0.492091	1	1
chr6.31153649.G.A	rs143334143	A	Severity; Risk factor	CAV-FE	A	CCHCR1	153.3	Malignant neoplasm of rectum, rectosigmoid junction, and anus	neoplasms	290	14307	-0.10051	0.146307	0.904376	0.492093	1	1
chr17.16948873.A.G	rs34557412	G	Severity	CAV	G	TNFRSF13B	252.1	Hyperparathyroidism	endocrine/metabolic	230	14620	-0.693007	1.0088	0.50007	0.492106	1	1
chr10.28606315.C.T	rs12773860	T	Severity	CAV	T	WAC	721.2	Spondylosis with myelopathy	musculoskeletal	101	13603	-0.214613	0.31241	0.806853	0.492108	1	1
chr1.161509955.A.G	rs1801274	G	Severity	CAV	A	FCGR2A	339	Other headache syndromes	neurological	893	12982	-0.034401	0.0500773	0.966184	0.492109	1	1
chr9.30504351.C.T	rs17775810	TT genotype	Protective	CAV	T	LINC01242	357	Inflammatory and toxic neuropathy	neurological	475	15033	0.0623363	0.0907426	1.06432	0.49211	1	1
chr13.102695866.A.G	rs599976	G	Severity	CAV-FE	G	METTL21C	689	Disorder of skin and subcutaneous tissue NOS	dermatologic	326	15167	0.0840676	0.122379	1.0877	0.492117	1	1
chr1.35908500.C.T	rs2765013	C	Severity	CAV	T	AGO1	433.31	Transient cerebral ischemia	circulatory system	296	14465	-0.0644471	0.0938197	0.937586	0.49213	1	1
chr10.8988345.A.T	rs71481792	A	Severity	CAV	T	-	706	Diseases of sebaceous glands	dermatologic	1191	13209	0.0350273	0.050992	1.03565	0.492134	1	1
chr9.87724615.A.G	rs3128509	A;G	Possible functional consequences	FCP + IP	A	CTSL	288.11	Neutropenia	hematopoietic	113	13940	0.0973486	0.141718	1.10224	0.492136	1	1
chr10.52771475.C.T	rs1800450	T	Severity	CAV	T	MBL2	418	Nonspecific chest pain	circulatory system	2728	11101	0.0302733	0.0440715	1.03074	0.492137	1	1
chr4.143999443.G.A	rs7683365	A	Risk factor	FCP + IP	A	GYPB	564	Functional digestive disorders	digestive	421	9886	0.055637	0.0809996	1.05721	0.492158	1	1
chr17.8109899.C.T	rs151256885	T	Severity	CAV	T	ALOXE3	371	Inflammation of the eye	sense organs	324	13536	-0.212825	0.30985	0.808298	0.492168	1	1
chr21.41660268.A.T	rs2252109	A	Severity	CAV	A	-	480	Pneumonia	respiratory	550	13138	-0.0439405	0.0639727	0.957011	0.492169	1	1
chr4.143996657.T.C	rs6840234	C	Protective	FCP + IP	T	GYPB	276.13	Hyperpotassemia	endocrine/metabolic	472	11258	-0.049098	0.0714828	0.952088	0.492177	1	1
chr21.41470664.C.T	rs61735794	T	Risk factor	CAV	T	TMPRSS2	090.2	Gonococcal infections	infectious diseases	100	15704	-0.502157	0.731155	0.605224	0.492209	1	1
chr15.90866675.C.T	rs79742014	T	Protective	IP	T	FURIN	535.9	Gastritis and duodenitis, NOS	digestive	572	14307	0.146844	0.213811	1.15817	0.492214	1	1
chr9.78543197.A.G	rs7027911	A	Severity	CAV	G	-	440	Atherosclerosis	circulatory system	327	13399	-0.0591705	0.086156	0.942546	0.49222	1	1
chr13.22495675.AG.A	rs10714879	A	Severity	CAV	AG	-	279.7	Other immunological findings	endocrine/metabolic	751	14823	0.0394505	0.0574434	1.04024	0.492227	1	1
chrX.15599938.A.G	rs2106809	G	Severity	CAV	G	ACE2	771	Musculoskeletal symptoms referable to limbs	symptoms	610	14223	0.0489891	0.071333	1.05021	0.49223	1	1
chr7.22548762.C.T	rs13227460	T	Severity	CAV	T	STEAP1B	456	Chronic venous insufficiency [CVI]	circulatory system	656	12322	-0.0543536	0.0791457	0.947097	0.492238	1	1
chr17.35880776.C.T	rs2107538	T	Risk factor; Severity	FCP	T	CCL5	155.1	Malignant neoplasm of liver, primary	neoplasms	144	15265	-0.0956082	0.139218	0.90882	0.492239	1	1
chr12.8058591.T.C	rs7842	C	Risk factor; Severity	CAV	C	C3AR1	459.9	Circulatory disease NEC	circulatory system	250	14958	0.0661819	0.0963712	1.06842	0.492247	1	1
chr15.33615902.C.T	rs12593288	C	Severity	CAV	T	RYR3	411.2	Myocardial infarction	circulatory system	261	13229	-0.0848536	0.123561	0.918647	0.492249	1	1
chr9.21131628.G.C	rs12236000	G	Severity	CAV	C	-	079.9	Viremia, NOS	infectious diseases	234	11139	-0.106198	0.154642	0.899247	0.492252	1	1
chr12.47902438.G.T	rs11574024	T	Severity	CAV	T	VDR	782.3	Edema	symptoms	990	14220	0.0787577	0.114685	1.08194	0.492254	1	1
chr21.41508701.T.G	rs4283504	T	Possible functional consequences	FCP + IP	T	TMPRSS2	571	Chronic liver disease and cirrhosis	digestive	1548	12777	-0.0440701	0.0641743	0.956887	0.492256	1	1
chr9.87726151.C.T	rs41312184	C;T	Possible functional consequences	FCP + IP	T	CTSL	269	Proteinuria	endocrine/metabolic	791	15051	0.115089	0.167597	1.12197	0.492272	1	1
chr8.38996464.C.A	rs7840270	C	Severity	CAV-FE	A	ADAM9	260	Protein-calorie malnutrition	endocrine/metabolic	212	9919	0.0705269	0.102704	1.07307	0.492273	1	1
chr17.49863303.C.T	rs77534576	T	Severity	CAV	T	-	090.2	Gonococcal infections	infectious diseases	101	15664	0.225126	0.327845	1.25248	0.492281	1	1
chr4.5820150.T.C	rs3774881	T	Severity	CAV	C	CRMP1	743	Osteoporosis, osteopenia and pathological fracture	musculoskeletal	1124	12554	-0.035819	0.0521643	0.964815	0.492299	1	1
chr21.41473456.A.G	rs17854725	G	Severity	CAV	G	TMPRSS2	496	Chronic airway obstruction	respiratory	957	11585	-0.0348026	0.0506848	0.965796	0.492305	1	1
chr1.205208489.G.A	rs11240388	G	Severity	CAV-FE	A	DSTYK	316	Substance addiction and disorders	mental disorders	709	12988	-0.0397959	0.0579589	0.960986	0.49232	1	1
chr22.24011037.T.C	rs11090305	C	Severity	CAV	C	-	071	Human immunodeficiency virus [HIV] disease	infectious diseases	1191	10714	-0.0371933	0.0541687	0.96349	0.492322	1	1
chr6.30887474.G.A	rs4618569	AG genotype	Severity	CAV	A	DDR1	695.8	Other specified erythematous conditions	dermatologic	172	13462	0.0808354	0.117731	1.08419	0.492327	1	1
chr11.14893332.A.G	rs10741657	G	Severity	CAV	A	CYP2R1	386.2	Peripheral or central vertigo	sense organs	223	12967	0.0717091	0.104442	1.07434	0.49234	1	1
chr6.105878879.T.A	rs9386484	T	Severity	CAV	A	-	300.4	Dysthymic disorder	mental disorders	300	7853	-0.0604693	0.0880728	0.941323	0.492345	1	1
chr11.26675470.T.G	rs10835056	G	Severity	CAV	T	SLC5A12	766	Neuralgia, neuritis, and radiculitis NOS	symptoms	360	12792	0.0537996	0.0783585	1.05527	0.492346	1	1
chr4.68840276.G.A	rs115162070	G	Severity	CAV	A	-	252	Disorders of parathyroid gland	endocrine/metabolic	259	14563	-0.164064	0.238958	0.848688	0.492346	1	1
chr19.24134099.G.A	rs10407383	A	Severity	CAV-FE	A	ZNF254	681.7	Cellulitis and abscess of trunk	dermatologic	104	13633	-0.109197	0.159045	0.896554	0.492347	1	1
chr5.159315942.T.G	rs3212227	T	Severity	FCP	G	IL12B	389.4	Tinnitus	sense organs	224	14268	-0.0718593	0.104666	0.930662	0.492363	1	1
chr10.22439346.T.C	-	HLA-A*02:02	Protective	IP	C	HLA-A	743.1	Osteoporosis	musculoskeletal	1157	14226	0.0672123	0.0978998	1.06952	0.492372	1	1
chr7.22728408.A.G	rs2069837	G	Severity	CAV-FE	G	IL6	514.2	Solitary pulmonary nodule	respiratory	581	15019	0.0692959	0.100935	1.07175	0.492373	1	1
chr9.87726001.C.A	rs41307457	C;A	Possible functional consequences	FCP + IP	A	CTSL	338.2	Chronic pain	neurological	3202	10893	0.0407234	0.0593176	1.04156	0.492378	1	1
chr14.102356233.A.G	rs11160678	G	Severity	CAV	G	CINP	427.12	Paroxysmal ventricular tachycardia	circulatory system	150	11913	0.088837	0.1294	1.0929	0.492379	1	1
chr9.81442264.TCAG.T	rs1826292621	T	Severity	CAV	T	-	510	Other diseases of lung	respiratory	137	16043	-0.137028	0.199597	0.871946	0.492381	1	1
chr10.104263031.C.A	rs4925	A	Protective for neurological complications of long COVID	CAV	A	GSTO1	649.1	Diabetes or abnormal glucose tolerance complicating pregnancy	pregnancy complications	103	15971	0.118654	0.172833	1.12598	0.492382	1	1
chr2.60480453.A.G	rs1123573	A	Severity	CAV-FE	G	BCL11A	250.23	Type 2 diabetes with ophthalmic manifestations	endocrine/metabolic	406	10378	0.0545033	0.0793903	1.05602	0.492383	1	1
chr5.96909661.C.T	rs150892504	T	Severity	CAV	T	ERAP2	041	Bacterial infection NOS	infectious diseases	426	14774	0.499559	0.72767	1.64799	0.492386	1	1
chr9.133251249.A.G	rs7849280	G	Protective	CAV	G	ABO	578.8	Hemorrhage of rectum and anus	digestive	505	13969	-0.072423	0.105495	0.930137	0.492393	1	1
chr4.107694523.TG.T	rs70947091	T	Severity	CAV-FE	T	PAPSS1	289	Other diseases of blood and blood-forming organs	hematopoietic	368	14076	-0.0611115	0.0890212	0.940718	0.492409	1	1
chr14.76832814.C.CT	rs34279101	CT	Severity	CAV	CT	LRRC74A	599.9	Other abnormality of urination	genitourinary	248	11262	-0.0947248	0.137986	0.909623	0.49241	1	1
chr20.50172836.A.G	rs6122883	G	Severity	CAV-FE	G	LINC01273	761	Cervicalgia	symptoms	1182	13885	0.0322868	0.0470349	1.03281	0.492434	1	1
chr15.90866675.C.T	rs79742014	T	Protective	IP	T	FURIN	401	Hypertension	circulatory system	7192	8364	-0.0715792	0.104276	0.930923	0.492437	1	1
chr17.45995618.A.G	rs112572874	G	Risk factor	CAV-FE	G	MAPT	340.1	Migrain with aura	neurological	179	13333	-0.109391	0.159363	0.896379	0.492443	1	1
chr1.90742957.A.C	rs2166172	C	Severity	CAV-FE	C	-	530.11	GERD	digestive	3895	10701	-0.0201824	0.0294021	0.98002	0.492443	1	1
chr14.102356233.A.G	rs11160678	G	Severity	CAV	G	CINP	196	Radiotherapy	neoplasms	215	14405	0.0732972	0.106782	1.07605	0.492449	1	1
chr17.42362183.A.G	rs744166	G	Risk factor; Severity	CAV	G	STAT3	316	Substance addiction and disorders	mental disorders	706	12981	-0.0399187	0.0581552	0.960868	0.49245	1	1
chr7.107967457.C.T	rs2237698	T	Severity	CAV	T	LAMB1	110	Dermatophytosis / Dermatomycosis	infectious diseases	1611	12221	-0.0397754	0.0579468	0.961005	0.492453	1	1
chr19.31533051.C.A	rs8105499	C	Severity	CAV	A	LINC02841	215	Other benign neoplasm of connective and other soft tissue	neoplasms	197	15248	-0.0892036	0.129959	0.914659	0.492461	1	1
chr22.49281538.G.A	rs62220604	G	Severity	CAV	A	-	698	Pruritus and related conditions	dermatologic	612	14370	0.0521302	0.0759476	1.05351	0.492463	1	1
chr4.25613313.G.A	-	HLA-A*02:02	Protective	IP	A	HLA-A	690	Erythematosquamous dermatosis	dermatologic	306	13455	-0.0785874	0.114494	0.924421	0.492467	1	1
chr4.25613313.G.A	-	HLA-A*02:02	Protective	IP	A	HLA-A	690.1	Seborrheic dermatitis	dermatologic	306	13455	-0.0785874	0.114494	0.924421	0.492467	1	1
chr19.50379362.T.C	rs1405655	C	Severity	CAV-FE	C	NR1H2	766	Neuralgia, neuritis, and radiculitis NOS	symptoms	364	12891	0.0532379	0.0775627	1.05468	0.49247	1	1
chr21.41473456.A.G	rs17854725	G	Severity	CAV	G	TMPRSS2	697	Sarcoidosis	dermatologic	128	13300	-0.0890251	0.129704	0.914823	0.492478	1	1
chr9.87726001.C.A	rs41307457	C;A	Possible functional consequences	FCP + IP	A	CTSL	286.8	Hypercoagulable state	hematopoietic	121	14863	0.166654	0.242807	1.18135	0.492482	1	1
chr4.186082920.C.T	rs3775291	T	Risk factor; Severity	CAV-FE	T	TLR3	550.4	Umbilical hernia	digestive	195	14998	-0.0828822	0.120756	0.92046	0.492487	1	1
chr1.12192898.T.G	rs1061622	T	Severity	CAV-FE	G	TNFRSF1B	426.7	Abnormal electrocardiogram [ECG] [EKG]	circulatory system	418	12046	-0.0677612	0.0987285	0.934484	0.492499	1	1
chr19.24134099.G.A	rs10407383	A	Severity	CAV-FE	A	ZNF254	289.4	Lymphadenitis	hematopoietic	254	14177	0.0678718	0.0988899	1.07023	0.492501	1	1
chrX.15564667.C.T	rs2074192	T	Severity (T allele); Severity for males > 50 y.o (T allele); Protective (C allele); Protective (CT genotype)	CAV	T	ACE2	519	Other diseases of respiratory system, not elsewhere classified	respiratory	168	15724	0.084184	0.12266	1.08783	0.492512	1	1
chr21.41473715.C.A	rs2298661	A	Protective	CAV-FE	A	TMPRSS2	592.1	Cystitis	genitourinary	425	12511	-0.0622705	0.0907313	0.939629	0.492513	1	1
chr12.52726315.TC.T	rs5798227	T	Risk factor	CAV	TC	-	256.4	Polycystic ovaries	endocrine/metabolic	205	14616	-0.143214	0.208673	0.866569	0.492519	1	1
chr19.39248147.C.T	rs12979860	C	Severity (C allele)*Conflicting; Risk factor (T allele)*Conflicting	CAV	T	IFNL4	427.22	Atrial flutter	circulatory system	111	12059	-0.0946708	0.137943	0.909672	0.492522	1	1
chr4.68840276.G.A	rs115162070	G	Severity	CAV	A	-	464	Acute sinusitis	respiratory	234	11067	0.148581	0.216495	1.16019	0.492524	1	1
chr2.162044379.C.T	rs3788979	T	Risk factor	CAV	T	DPP4	366	Cataract	sense organs	1293	13893	0.0444444	0.0647613	1.04545	0.492537	1	1
chr11.88436431.C.T	rs72953026	T	Severity	CAV-FE	T	-	783	Fever of unknown origin	symptoms	307	15164	-0.0817162	0.119075	0.921533	0.492551	1	1
chr1.12192898.T.G	rs1061622	T	Severity	CAV-FE	G	TNFRSF1B	452	Other venous embolism and thrombosis	circulatory system	395	12569	-0.0691172	0.100717	0.933217	0.492554	1	1
chr1.169597075.C.T	rs6127	T	Severity in males	CAV	C	SELP	420	Carditis	circulatory system	129	15703	0.0961482	0.140107	1.10092	0.492558	1	1
chr6.30887474.G.A	rs4618569	AG genotype	Severity	CAV	A	DDR1	555.2	Ulcerative colitis	digestive	100	11250	0.103575	0.150932	1.10913	0.492563	1	1
chr11.2872637.A.G	rs10766439	A	Severity	CAV	A	-	452.2	Deep vein thrombosis [DVT]	circulatory system	288	12295	-0.0695242	0.101314	0.932838	0.49257	1	1
chr5.132485305.G.A	rs17622656	A	Risk factor	FCP + IP	A	IRF1	728.7	Fasciitis	musculoskeletal	479	11551	-0.0549503	0.0800761	0.946532	0.492571	1	1
chr13.23084699.A.G	rs1984162	G	Severity	CAV	G	-	596	Other disorders of bladder	genitourinary	243	15686	0.0762292	0.111085	1.07921	0.492572	1	1
chr18.6461231.C.G	rs11659676	G	Severity	CAV-FE	G	RPL6P27	285.2	Anemia of chronic disease	hematopoietic	272	11481	-0.0608607	0.0886903	0.940954	0.492577	1	1
chr9.78543197.A.G	rs7027911	A	Severity	CAV	G	-	687.4	Disturbance of skin sensation	dermatologic	740	11209	-0.0388176	0.0565679	0.961926	0.492579	1	1
chr13.22495675.AG.A	rs10714879	A	Severity	CAV	AG	-	443	Peripheral vascular disease	circulatory system	1434	13275	-0.0309722	0.045135	0.969502	0.492579	1	1
chr10.89010241.T.C	rs982764	T	Severity	CAV-FE	C	FAS	535	Gastritis and duodenitis	digestive	772	14257	0.0382808	0.0557879	1.03902	0.492596	1	1
chr2.45584979.T.C	-	HLA-A*02:02	Protective	IP	C	HLA-A	800	Fracture of lower limb	injuries & poisonings	182	14304	-0.0773339	0.112701	0.925581	0.492596	1	1
chr2.60480453.A.G	rs1123573	A	Severity	CAV-FE	G	BCL11A	550.2	Diaphragmatic hernia	digestive	196	14997	0.0752481	0.109662	1.07815	0.4926	1	1
chr4.186082920.C.T	rs3775291	T	Risk factor; Severity	CAV-FE	T	TLR3	743.13	Other specified osteoporosis	musculoskeletal	133	14345	-0.103587	0.150963	0.901598	0.492605	1	1
chr13.102695866.A.G	rs599976	G	Severity	CAV-FE	G	METTL21C	272.12	Hyperglyceridemia	endocrine/metabolic	557	8850	0.067695	0.0986563	1.07004	0.492606	1	1
chr6.18015216.C.T	rs140247774	T	Severity	CAV	T	-	695.4	Lupus (localized and systemic)	dermatologic	268	13322	0.165396	0.241045	1.17986	0.49261	1	1
chrX.15564142.G.A	rs147311723	A	Severity	CAV	A	ACE2	531	Peptic ulcer (excl. esophageal)	digestive	277	15890	-0.693624	1.01087	0.499761	0.49261	1	1
chr2.136948486.A.G	rs7605851	G	Severity	CAV-FE	G	THSD7B	394.2	Mitral valve disease	circulatory system	115	14549	-0.138968	0.202538	0.870256	0.492629	1	1
chr9.33426577.A.G	rs10813976	G	Severity	CAV	G	-	296	Mood disorders	mental disorders	3364	9315	-0.027364	0.0398823	0.973007	0.492637	1	1
chr4.107694523.TG.T	rs70947091	T	Severity	CAV-FE	T	PAPSS1	495.2	Asthma with exacerbation	respiratory	811	11628	-0.0429432	0.0625885	0.957966	0.492637	1	1
chr11.114726432.A.T	rs1712779	T	Severity	CAV-FE	T	-	364.4	Corneal degenerations	sense organs	100	13887	-0.107066	0.156046	0.898466	0.492639	1	1
chr15.34253720.A.G	rs2705343	G	Severity	CAV-FE	G	SLC12A6	601	Inflammatory diseases of prostate	genitourinary	151	14639	0.105994	0.154484	1.11182	0.49264	1	1
chr13.102695866.A.G	rs599976	G	Severity	CAV-FE	G	METTL21C	427.2	Atrial fibrillation and flutter	circulatory system	605	12046	-0.0687836	0.100252	0.933529	0.492645	1	1
chr18.69541156.T.C	rs12958013	T	Severity	CAV	C	DOK6	714	Rheumatoid arthritis and other inflammatory polyarthropathies	musculoskeletal	454	14564	0.0787554	0.11479	1.08194	0.492663	1	1
chr8.40324459.C.A	rs11779911	C	Severity	CAV	A	SIRLNT	338.1	Acute pain	neurological	480	10572	0.0523321	0.0762782	1.05373	0.49267	1	1
chr1.154454494.A.C	rs2228145	A	Risk factor	CAV	C	IL6R	381	Otitis media and Eustachian tube disorders	sense organs	194	14648	-0.0748981	0.109172	0.927838	0.492679	1	1
chr7.22728630.G.T	rs2066992	T	Protective	CAV-FE	T	IL6	381	Otitis media and Eustachian tube disorders	sense organs	194	14633	0.0964039	0.140521	1.1012	0.492683	1	1
chr21.41465040.G.A	rs17001042	A	Possible functional consequences	FCP + IP	A	TMPRSS2	041	Bacterial infection NOS	infectious diseases	425	14767	0.122897	0.17914	1.13077	0.492687	1	1
chr14.72467521.C.T	rs12587980	T	Severity	CAV	T	RGS6	185	Cancer of prostate	neoplasms	181	14774	-0.0816524	0.119021	0.921592	0.492692	1	1
chr1.35908500.C.T	rs2765013	C	Severity	CAV	T	AGO1	395.2	Nonrheumatic aortic valve disorders	circulatory system	332	14260	0.0604911	0.0881769	1.06236	0.492701	1	1
chr14.102356233.A.G	rs11160678	G	Severity	CAV	G	CINP	229	Benign neoplasm of unspecified sites	neoplasms	148	15862	0.0870071	0.126839	1.0909	0.492734	1	1
chr9.131672331.T.G	rs12551879	G	Severity	CAV	G	RAPGEF1	287.3	Thrombocytopenia	hematopoietic	390	14948	-0.0908124	0.132387	0.913189	0.492736	1	1
chr21.41660268.A.T	rs2252109	A	Severity	CAV	A	-	550	Abdominal hernia	digestive	888	14078	0.0344631	0.0502407	1.03506	0.492739	1	1
chr9.21131628.G.C	rs12236000	G	Severity	CAV	C	-	472	Chronic pharyngitis and nasopharyngitis	respiratory	604	10522	-0.0661275	0.0964024	0.936012	0.492743	1	1
chr6.12216733.A.G	rs10755709	A	Severity	CAV	G	-	278.1	Obesity	endocrine/metabolic	3550	9466	0.0210531	0.0306925	1.02128	0.492752	1	1
chr15.34253720.A.G	rs2705343	G	Severity	CAV-FE	G	SLC12A6	562.2	Diverticulitis	digestive	189	11096	0.0950586	0.138583	1.09972	0.492755	1	1
chr3.27146807.G.A	rs17317135	G	Severity	CAV	A	NEK10	735	Acquired foot deformities	musculoskeletal	386	14635	0.133309	0.194348	1.1426	0.492757	1	1
chr13.23084699.A.G	rs1984162	G	Severity	CAV	G	-	041.8	H. pylori	infectious diseases	166	14747	0.0924502	0.134782	1.09686	0.492762	1	1
chr9.87726151.C.T	rs41312184	C;T	Possible functional consequences	FCP + IP	T	CTSL	585.32	End stage renal disease	genitourinary	501	13069	0.147713	0.21535	1.15918	0.492763	1	1
chr12.112919388.G.A	rs10774671	A	Severity (A allele); Protective (G allele)	CAV-FE	G	OAS1	572	Ascites (non malignant)	digestive	194	12878	-0.0767933	0.111958	0.926081	0.49277	1	1
chr14.80203237.T.C	rs225014	C	Severity	CAV	C	DIO2	721	Spondylosis and allied disorders	musculoskeletal	984	13475	0.032832	0.0478668	1.03338	0.492774	1	1
chrX.15587729.C.T	rs4646140	T	Severity	CAV	T	ACE2	227	Benign neoplasm of other endocrine glands and related structures	neoplasms	168	15957	0.2175	0.317106	1.24297	0.492783	1	1
chr14.72467521.C.T	rs12587980	T	Severity	CAV	T	RGS6	316	Substance addiction and disorders	mental disorders	707	12921	0.0401344	0.0585145	1.04095	0.492784	1	1
chr1.169597075.C.T	rs6127	T	Severity in males	CAV	C	SELP	496.1	Emphysema	respiratory	277	11737	0.0658781	0.0960501	1.0681	0.492794	1	1
chr2.216660263.A.C	rs2270360	A	Severity	CAV	C	IGFBP2	611	Abnormal findings on mammogram or breast exam	genitourinary	895	12422	0.0409883	0.0597616	1.04184	0.492799	1	1
chr5.77379593.G.A	rs7715119	A	Severity	CAV-FE	A	PDE8B	496.1	Emphysema	respiratory	276	11655	0.082848	0.120799	1.08638	0.49282	1	1
chr10.52771475.C.T	rs1800450	T	Severity	CAV	T	MBL2	386.2	Peripheral or central vertigo	sense organs	223	12950	-0.0981555	0.14312	0.906508	0.492823	1	1
chr4.68840276.G.A	rs115162070	G	Severity	CAV	A	-	260.6	Anorexia	endocrine/metabolic	200	10067	0.158109	0.230545	1.17129	0.492836	1	1
chr20.50172836.A.G	rs6122883	G	Severity	CAV-FE	G	LINC01273	509.1	Respiratory failure	respiratory	107	15008	-0.105185	0.153381	0.900158	0.492852	1	1
chr15.90866675.C.T	rs79742014	T	Protective	IP	T	FURIN	564.9	Personal history of diseases of digestive system	digestive	149	11228	-0.34471	0.50269	0.708426	0.492883	1	1
chr3.1052111.C.G	rs1504061	G	Severity	CAV	G	-	596.5	Functional disorders of bladder	genitourinary	201	15650	0.135793	0.198032	1.14544	0.492893	1	1
chr16.57636629.G.A	rs7499679	A	Severity	CAV	A	ADGRG1	792.1	Papanicolaou smear of cervix or vagina with atypical squamous cells	genitourinary	196	14250	-0.0812654	0.118513	0.921949	0.492896	1	1
chr11.320836.C.T	rs34481144	T	Severity	CAV	T	IFITM3	425.1	Primary/intrinsic cardiomyopathies	circulatory system	351	15269	0.0632044	0.0921738	1.06524	0.492897	1	1
chr21.41509390.C.G	rs12626358	G	Possible functional consequences	FCP + IP	G	TMPRSS2	277.5	Other disorders of lipoid metabolism	endocrine/metabolic	102	15001	-0.121833	0.177675	0.885296	0.492898	1	1
chr21.41473456.A.G	rs17854725	G	Severity	CAV	G	TMPRSS2	280.2	Iron deficiency anemia secondary to blood loss (chronic)	hematopoietic	552	11733	-0.0438356	0.0639303	0.957111	0.492916	1	1
chr4.24511798.A.G	rs73246461	G	Severity	CAV	G	-	578.8	Hemorrhage of rectum and anus	digestive	498	13627	0.0550253	0.0802495	1.05657	0.492916	1	1
chr16.78590128.A.G	rs72803978	A	Severity	CAV	G	WWOX	473.4	Voice disturbance	respiratory	303	10549	-0.159655	0.232845	0.852438	0.492921	1	1
chr7.22728630.G.T	rs2066992	T	Protective	CAV-FE	T	IL6	395.2	Nonrheumatic aortic valve disorders	circulatory system	338	14559	-0.0817512	0.119229	0.921501	0.492925	1	1
chr17.45995618.A.G	rs112572874	G	Risk factor	CAV-FE	G	MAPT	381	Otitis media and Eustachian tube disorders	sense organs	194	14674	0.0980328	0.142979	1.103	0.492936	1	1
chr17.31410594.G.A	rs178840	G	Severity	CAV	G	RAB11FIP4	599.4	Urinary incontinence	genitourinary	818	10072	-0.0373868	0.0545293	0.963303	0.492948	1	1
chrX.12889539.C.G	rs3853839	G	Severity; Risk factor	CAV-FE	G	TLR7	427.6	Premature beats	circulatory system	110	11256	0.114077	0.166384	1.12084	0.492952	1	1
chr10.36988942.A.G	rs2091431	G	Severity	CAV	A	-	415	Pulmonary heart disease	circulatory system	290	15611	0.0621312	0.0906205	1.0641	0.492953	1	1
chr19.35687796.G.A	rs77127536	A	Severity	CAV	A	TYMSP2	475.9	Postnasal drip	respiratory	304	10540	0.081155	0.11837	1.08454	0.492964	1	1
chr17.34252769.A.G	rs1024611	G	Risk factor	CAV	G	CCL2	284	Aplastic anemia	hematopoietic	144	11864	0.0868129	0.126623	1.09069	0.492964	1	1
chr6.105878879.T.A	rs9386484	T	Severity	CAV	A	-	285	Other anemias	hematopoietic	2040	10069	-0.0254084	0.0370603	0.974912	0.492968	1	1
chr17.31410594.G.A	rs178840	G	Severity	CAV	G	RAB11FIP4	433	Cerebrovascular disease	circulatory system	950	13182	0.0343428	0.0500922	1.03494	0.49297	1	1
chr7.22548762.C.T	rs13227460	T	Severity	CAV	T	STEAP1B	227	Benign neoplasm of other endocrine glands and related structures	neoplasms	166	15643	-0.106511	0.155356	0.898965	0.492971	1	1
chr7.117611595.T.G	rs150212784	G	Severity	CAV	G	CFTR	766	Neuralgia, neuritis, and radiculitis NOS	symptoms	364	12892	0.504106	0.735322	1.65551	0.492992	1	1
chr21.41509390.C.G	rs12626358	G	Possible functional consequences	FCP + IP	G	TMPRSS2	994.2	Sepsis	injuries & poisonings	134	15727	-0.104361	0.152233	0.9009	0.493006	1	1
chr18.69541156.T.C	rs12958013	T	Severity	CAV	C	DOK6	275	Disorders of mineral metabolism	endocrine/metabolic	468	15148	-0.0831559	0.121303	0.920208	0.493014	1	1
chr5.32750877.T.C	rs1173773	C	Protective	CAV	C	NPR3	041.8	H. pylori	infectious diseases	165	14691	-0.0797728	0.11637	0.923326	0.493022	1	1
chr10.28606315.C.T	rs12773860	T	Severity	CAV	T	WAC	470	Septal Deviations/Turbinate Hypertrophy	respiratory	230	10479	-0.131808	0.192283	0.87651	0.493037	1	1
chr17.8109899.C.T	rs151256885	T	Severity	CAV	T	ALOXE3	586.2	Cyst of kidney, acquired	genitourinary	243	12998	0.206727	0.301581	1.22965	0.493042	1	1
chr6.31575324.G.A	rs361525	G	Severity	CAV-FE	A	TNF	285	Other anemias	hematopoietic	2283	11886	0.0539592	0.078718	1.05544	0.493044	1	1
chr16.78590128.A.G	rs72803978	A	Severity	CAV	G	WWOX	707.2	Chronic ulcer of leg or foot	dermatologic	349	15616	0.133869	0.195295	1.14324	0.493047	1	1
chr21.41660268.A.T	rs2252109	A	Severity	CAV	A	-	618.2	Uterine/Uterovaginal prolapse	genitourinary	112	14976	0.0941433	0.137341	1.09872	0.493048	1	1
chr1.169597075.C.T	rs6127	T	Severity in males	CAV	C	SELP	599.5	Frequency of urination and polyuria	genitourinary	1008	11353	-0.0369992	0.0539766	0.963677	0.493049	1	1
chr17.45995618.A.G	rs112572874	G	Risk factor	CAV-FE	G	MAPT	550.1	Inguinal hernia	digestive	289	14991	0.08122	0.11849	1.08461	0.493053	1	1
chr4.111691870.C.T	rs112641600	C	Severity	CAV	T	-	250.23	Type 2 diabetes with ophthalmic manifestations	endocrine/metabolic	401	10158	0.0962581	0.140433	1.10104	0.493066	1	1
chr3.27146807.G.A	rs17317135	G	Severity	CAV	A	NEK10	560	Intestinal obstruction without mention of hernia	digestive	164	11062	-0.235026	0.342883	0.790551	0.493067	1	1
chrX.12889539.C.G	rs3853839	G	Severity; Risk factor	CAV-FE	G	TLR7	411	Ischemic Heart Disease	circulatory system	2167	12458	-0.0316414	0.0461625	0.968854	0.493069	1	1
chr6.32623820.T.C	rs9271609	T	Severity	CAV	C	HLA-DQA1	496.2	Chronic bronchitis	respiratory	379	11737	-0.0567829	0.0828434	0.944799	0.493076	1	1
chr15.90879313.T.C	rs8039305	C	Risk factor	CAV-FE	C	FURIN	721.2	Spondylosis with myelopathy	musculoskeletal	100	13311	0.102363	0.149343	1.10779	0.493078	1	1
chr14.94566450.G.A	rs2093266	A	Risk factor for acute kidney injury	CAV	A	SERPINA4	798	Malaise and fatigue	symptoms	1839	12353	-0.032903	0.0480041	0.967632	0.493079	1	1
chr6.31153649.G.A	rs143334143	A	Severity; Risk factor	CAV-FE	A	CCHCR1	477	Epistaxis or throat hemorrhage	respiratory	179	10576	-0.128304	0.187194	0.879586	0.493087	1	1
chr4.143999443.G.A	rs7683365	A	Risk factor	FCP + IP	A	GYPB	496.3	Bronchiectasis	respiratory	100	10352	0.112734	0.16448	1.11933	0.493094	1	1
chr2.167953627.G.A	rs7595310	A	Severity	CAV-FE	A	STK39	580.3	Nephritis and nephropathy without mention of glomerulonephritis	genitourinary	103	12864	0.103191	0.150558	1.1087	0.493098	1	1
chr10.51197961.C.A	rs7897633	A	Severity in European-Americans	CAV	C	PRKG1	573.9	Abnormal serum enzyme levels	digestive	650	13033	-0.0415669	0.0606474	0.959285	0.4931	1	1
chr1.244873270.T.C	rs12130553	C	Severity	CAV	T	-	737.3	Kyphoscoliosis and scoliosis	musculoskeletal	105	12711	-0.100185	0.146175	0.90467	0.493103	1	1
chr6.31575324.G.A	rs361525	G	Severity	CAV-FE	A	TNF	801	Fracture of ankle and foot	injuries & poisonings	106	14375	0.215887	0.314989	1.24096	0.493106	1	1
chr21.41508701.T.G	rs4283504	T	Possible functional consequences	FCP + IP	T	TMPRSS2	079	Viral infection	infectious diseases	423	10950	0.0791303	0.115455	1.08235	0.493107	1	1
chr4.67963489.G.A	rs6552134	G	Possible functional consequences	FCP + IP	G	TMPRSS11A	771	Musculoskeletal symptoms referable to limbs	symptoms	608	14058	0.0427297	0.0623463	1.04366	0.493116	1	1
chr2.60480453.A.G	rs1123573	A	Severity	CAV-FE	G	BCL11A	519.8	Other diseases of respiratory system, NEC	respiratory	100	15855	0.105469	0.15389	1.11123	0.493122	1	1
chr14.76832814.C.CT	rs34279101	CT	Severity	CAV	CT	LRRC74A	418.1	Precordial pain	circulatory system	279	11026	0.0886818	0.129396	1.09273	0.493123	1	1
chr4.67963489.G.A	rs6552134	G	Possible functional consequences	FCP + IP	G	TMPRSS11A	389	Hearing loss	sense organs	976	14130	-0.0346232	0.0505192	0.965969	0.493125	1	1
chr5.32750877.T.C	rs1173773	C	Protective	CAV	C	NPR3	764	Sciatica	symptoms	1055	12822	-0.0326984	0.0477108	0.96783	0.493125	1	1
chr4.69615987.C.T	rs7688383	T	Loss of smell and taste	CAV	T	UGT2A1	199	Neoplasm of uncertain behavior	neoplasms	136	14336	0.089791	0.131017	1.09395	0.49313	1	1
chr22.49281538.G.A	rs62220604	G	Severity	CAV	A	-	731	Osteitis deformans and osteopathies associated with other disorders classified elsewhere	musculoskeletal	341	12605	0.070578	0.102984	1.07313	0.493137	1	1
chr5.32750877.T.C	rs1173773	C	Protective	CAV	C	NPR3	279.7	Other immunological findings	endocrine/metabolic	757	14942	-0.0375311	0.0547639	0.963164	0.493139	1	1
chr7.107967457.C.T	rs2237698	T	Severity	CAV	T	LAMB1	709.2	Sicca syndrome	dermatologic	110	13232	0.132265	0.192999	1.14141	0.493146	1	1
chr15.90866675.C.T	rs79742014	T	Protective	IP	T	FURIN	803	Fracture of upper limb	injuries & poisonings	189	14341	0.233589	0.340852	1.26313	0.493149	1	1
chr17.45714244.T.C	rs113661667	C	Risk factor	CAV-FE	C	LINC02210-CRHR1	362	Other retinal disorders	sense organs	655	13639	0.0555003	0.0809862	1.05707	0.493152	1	1
chr3.126118894.C.T	rs1868132	T	Severity	CAV	T	ALDH1L1	634	Miscarriage; stillbirth	pregnancy complications	132	15900	0.135059	0.197084	1.1446	0.493162	1	1
chr9.133257521.T.TC	rs8176719	TC	Severity; Risk factor	CAV-FE	TC	ABO	288.2	Elevated white blood cell count	hematopoietic	241	14160	-0.0711449	0.103821	0.931327	0.493176	1	1
chr9.3320390.C.A	rs72699049	A	Severity	CAV	A	RFX3	278.11	Morbid obesity	endocrine/metabolic	1573	9777	-0.0677658	0.0988917	0.934479	0.493184	1	1
chrX.15602217.T.C	rs190509934	C	Protective	CAV	C	ACE2	366	Cataract	sense organs	1307	14105	0.158396	0.231155	1.17163	0.493194	1	1
chr9.87724615.A.G	rs3128509	A;G	Possible functional consequences	FCP + IP	A	CTSL	078	Viral warts & HPV	infectious diseases	506	10993	0.0463717	0.0676749	1.04746	0.493209	1	1
chr20.50172836.A.G	rs6122883	G	Severity	CAV-FE	G	LINC01273	715	Other inflammatory spondylopathies	musculoskeletal	157	14735	0.0840713	0.122696	1.08771	0.493217	1	1
chr3.146517122.G.A	rs343320	A	Severity	CAV-FE	A	PLSCR1	285	Other anemias	hematopoietic	2272	11840	0.0481344	0.0702487	1.04931	0.493217	1	1
chr1.196673103.G.A	rs800292	A	Severity	CAV	A	CFH	550.2	Diaphragmatic hernia	digestive	196	14959	0.0727058	0.106109	1.07541	0.49322	1	1
chr11.34482745.G.A	rs61882275	G	Severity	CAV	A	ELF5	626.11	Absent or infrequent menstruation	genitourinary	291	12345	0.0634021	0.092533	1.06546	0.493228	1	1
chrX.15587729.C.T	rs4646140	T	Severity	CAV	T	ACE2	947	Urticaria	dermatologic	263	12578	0.16615	0.242491	1.18075	0.493231	1	1
chr22.41925447.G.A	rs61756766	A	Severity	CAV	A	TNFRSF13C	395.6	Heart valve replaced	circulatory system	146	14615	-0.400658	0.584752	0.669879	0.493233	1	1
chr2.195994321.C.T	rs191631470	T	Severity	CAV	T	DNAH7	244.1	Secondary hypothyroidism	endocrine/metabolic	372	13197	0.318787	0.465263	1.37546	0.493233	1	1
chr10.8988345.A.T	rs71481792	A	Severity	CAV	T	-	785	Abdominal pain	symptoms	3597	9586	-0.0233428	0.0340684	0.976928	0.493233	1	1
chr11.88436431.C.T	rs72953026	T	Severity	CAV-FE	T	-	271.3	Intestinal disaccharidase deficiencies and disaccharide malabsorption	endocrine/metabolic	2123	13254	-0.0329524	0.0480936	0.967585	0.493235	1	1
chr9.87725456.A.T	rs56952354	A;T	Possible functional consequences	FCP + IP	T	CTSL	519	Other diseases of respiratory system, not elsewhere classified	respiratory	168	15807	0.285449	0.416613	1.33036	0.49324	1	1
chr1.27373964.C.T	rs141300199	T	Severity	CAV	T	FCN3	721	Spondylosis and allied disorders	musculoskeletal	999	13709	0.330417	0.482258	1.39155	0.493252	1	1
chr13.73984368.C.T	rs12871414	C	Severity	CAV	T	KLF12	535	Gastritis and duodenitis	digestive	764	14136	-0.0464799	0.0678396	0.954584	0.493253	1	1
chrX.15592465.T.A	rs73195521	A	Severity	CAV	A	ACE2	531	Peptic ulcer (excl. esophageal)	digestive	277	15891	0.706571	1.03128	2.02703	0.493256	1	1
chr5.124614711.G.T	rs4240376	G	Severity	CAV	T	-	272.11	Hypercholesterolemia	endocrine/metabolic	1976	8858	-0.0314876	0.0459587	0.969003	0.493264	1	1
chr5.86011821.T.G	rs4424029	G	Severity	CAV	G	-	580.3	Nephritis and nephropathy without mention of glomerulonephritis	genitourinary	104	12974	0.0985605	0.143859	1.10358	0.49327	1	1
chr5.132485305.G.A	rs17622656	A	Risk factor	FCP + IP	A	IRF1	578.2	Blood in stool	digestive	214	13956	0.0780476	0.113919	1.08117	0.493271	1	1
chr12.47844974.A.G	rs731236	AG and AA genotype	Severity	CAV	G	VDR	610.1	Cystic mastopathy	genitourinary	211	13365	-0.0806603	0.117733	0.922507	0.493274	1	1
chr1.27373964.C.T	rs141300199	T	Severity	CAV	T	FCN3	426.91	Cardiac pacemaker in situ	circulatory system	182	12056	0.710139	1.03656	2.03427	0.493284	1	1
chr1.46309111.A.G	rs41292543	G	Severity	CAV-FE	G	UQCRH	977	Personal history of allergy to medicinal agents	injuries & poisonings	329	15359	-0.122062	0.178172	0.885093	0.493293	1	1
chr11.320836.C.T	rs34481144	T	Severity	CAV	T	IFITM3	792	Abnormal Papanicolaou smear of cervix and cervical HPV	genitourinary	240	14010	0.0765007	0.111668	1.0795	0.493298	1	1
chr3.126118894.C.T	rs1868132	T	Severity	CAV	T	ALDH1L1	612.2	Hypertrophy of breast (Gynecomastia)	genitourinary	138	13361	-0.140848	0.205599	0.868621	0.493305	1	1
chr2.181488719.A.C	rs2034831	C	Severity	CAV	C	ITGA4	555.2	Ulcerative colitis	digestive	100	11164	-0.237798	0.34712	0.788362	0.493306	1	1
chr4.71762286.C.T	rs113574864	T	Severity	CAV	T	GC	619.4	Noninflammatory disorders of vagina	genitourinary	606	13709	0.0663216	0.0968133	1.06857	0.493315	1	1
chrX.15581269.T.C	rs138390800	C	May destabilize ACE2 protein structure	FCP + IP	C	ACE2	366	Cataract	sense organs	1306	14110	-0.431505	0.629895	0.649531	0.493317	1	1
chr18.69541156.T.C	rs12958013	T	Severity	CAV	C	DOK6	250.3	Insulin pump user	endocrine/metabolic	1140	10082	0.0552396	0.0806382	1.05679	0.493325	1	1
chr5.21768177.G.A	-	HLA-A*02:02	Protective	IP	A	HLA-A	395.6	Heart valve replaced	circulatory system	141	14152	0.0875011	0.127735	1.09144	0.49333	1	1
chr19.35687796.G.A	rs77127536	A	Severity	CAV	A	TYMSP2	257	Testicular dysfunction	endocrine/metabolic	185	14571	0.103007	0.150372	1.1085	0.493334	1	1
chr14.74952741.A.G	rs2268616	G	Risk factor	CAV	G	PGF	338.1	Acute pain	neurological	477	10638	0.0983687	0.143603	1.10337	0.49334	1	1
chr22.24011037.T.C	rs11090305	C	Severity	CAV	C	-	458	Hypotension	circulatory system	197	14321	-0.0848628	0.123888	0.918638	0.493346	1	1
chr5.174562335.T.A	rs2220543	T	Severity	CAV	A	SUMO2P6	339	Other headache syndromes	neurological	919	13231	0.0349996	0.0510982	1.03562	0.493377	1	1
chr4.71762286.C.T	rs113574864	T	Severity	CAV	T	GC	250.24	Type 2 diabetes with neurological manifestations	endocrine/metabolic	899	10320	0.0568227	0.0829594	1.05847	0.493378	1	1
chr19.52830722.G.A	rs10411226	G	Severity	CAV	G	ZNF28	285.21	Anemia in chronic kidney disease	hematopoietic	161	10223	0.0803583	0.117321	1.08368	0.493381	1	1
chr9.131672331.T.G	rs12551879	G	Severity	CAV	G	RAPGEF1	242	Thyrotoxicosis with or without goiter	endocrine/metabolic	353	13198	0.0913274	0.13334	1.09563	0.493394	1	1
chr9.30504351.C.T	rs17775810	TT genotype	Protective	CAV	T	LINC01242	301	Personality disorders	mental disorders	206	9267	-0.10205	0.148996	0.902984	0.493394	1	1
chr2.74462906.CA.C	rs765427546	C	Severity	CAV	C	MOGS	512.7	Shortness of breath	respiratory	3297	8805	-0.554158	0.809086	0.574556	0.493395	1	1
chr22.19963748.G.A	rs4680	A	Risk factor	FCP	A	COMT	715	Other inflammatory spondylopathies	musculoskeletal	159	14952	-0.0805894	0.117663	0.922572	0.493395	1	1
chr9.133251249.A.G	rs7849280	G	Protective	CAV	G	ABO	514	Abnormal findings examination of lungs	respiratory	396	15004	0.0753348	0.109996	1.07825	0.493417	1	1
chr4.67910402.G.A	rs4860265	G	Possible functional consequences	FCP + IP	G	TMPRSS11A	530.1	Esophagitis, GERD and related diseases	digestive	3895	10573	-0.0195343	0.0285225	0.980655	0.493423	1	1
chr4.107694523.TG.T	rs70947091	T	Severity	CAV-FE	T	PAPSS1	355.1	Chronic pain syndrome	neurological	300	14375	0.0661017	0.0965168	1.06834	0.493424	1	1
chr19.50379362.T.C	rs1405655	C	Severity	CAV-FE	C	NR1H2	740	Osteoarthrosis	musculoskeletal	2734	12411	0.023158	0.0338138	1.02343	0.493426	1	1
chr16.3500977.C.G	rs2301762	G	Severity	CAV	G	CLUAP1	426.92	Cardiac defibrillator in situ	circulatory system	195	11959	-0.180724	0.263882	0.834666	0.493428	1	1
chr1.155133406.T.G	rs4971066	G	Risk factor	CAV	G	EFNA1	497	Bronchitis	respiratory	334	11606	-0.0666936	0.0973834	0.935482	0.493435	1	1
chr11.34482745.G.A	rs61882275	G	Severity	CAV	A	ELF5	687	Symptoms affecting skin	dermatologic	274	11204	0.0618124	0.0902565	1.06376	0.493437	1	1
chr2.113129630.T.C	rs419598	C	Risk factor	CAV	C	IL1RN	464	Acute sinusitis	respiratory	233	11043	0.0742347	0.108396	1.07706	0.493442	1	1
chr6.32623820.T.C	rs9271609	T	Severity	CAV	C	HLA-DQA1	275.5	Disorders of calcium/phosphorus metabolism	endocrine/metabolic	134	15552	0.0902923	0.131845	1.09449	0.493446	1	1
chr4.44416575.T.C	rs35540967	C	Severity	CAV	C	KCTD8	724.8	Other symptoms referable to back	musculoskeletal	107	13594	0.180036	0.262891	1.19726	0.49345	1	1
chr2.191909428.G.A	rs147509469	A	Risk factor for females	CAV	A	CAVIN2-AS1	197	Chemotherapy	neoplasms	604	14558	-0.19552	0.285504	0.822407	0.493456	1	1
chr4.67964168.T.A	rs720009	A	Possible functional consequences	FCP + IP	A	TMPRSS11A	703	Diseases of nail, NOS	dermatologic	124	13942	0.170866	0.249506	1.18633	0.493459	1	1
chr8.40324459.C.A	rs11779911	C	Severity	CAV	A	SIRLNT	726	Peripheral enthesopathies and allied syndromes	musculoskeletal	1205	11120	0.034926	0.0510015	1.03554	0.493468	1	1
chr6.31575324.G.A	rs361525	G	Severity	CAV-FE	A	TNF	695.3	Rosacea	dermatologic	142	13469	0.18021	0.26316	1.19747	0.493475	1	1
chr9.87724615.A.G	rs3128509	A;G	Possible functional consequences	FCP + IP	A	CTSL	286.2	Encounter for long-term (current) use of anticoagulants	hematopoietic	222	14721	0.0696899	0.101774	1.07218	0.493502	1	1
chr8.73355963.T.C	rs2010843	C	Severity	CAV	C	RDH10-AS1	442	Other aneurysm	circulatory system	234	13304	-0.069935	0.102133	0.932454	0.493506	1	1
chr13.33129529.C.G	rs34425674	G	Risk factor	CAV	G	STARD13	571.51	Cirrhosis of liver without mention of alcohol	digestive	711	13026	-0.197634	0.288625	0.82067	0.493506	1	1
chr17.15965007.C.T	rs8081547	T	Risk factor	FCP + IP	T	ADORA2B	327.7	Sleep related movement disorders	neurological	132	11808	0.105056	0.153426	1.11077	0.493512	1	1
chr6.45737076.T.A	rs16873740	A	Severity	CAV	A	-	585.31	Renal dialysis	genitourinary	334	13016	-0.0759643	0.110941	0.926849	0.493516	1	1
chr16.16924042.C.A	rs1453512	A	Severity	CAV	C	-	275.5	Disorders of calcium/phosphorus metabolism	endocrine/metabolic	132	15407	0.10048	0.146744	1.1057	0.493516	1	1
chr5.159315942.T.G	rs3212227	T	Severity	FCP	G	IL12B	054	Herpes simplex	infectious diseases	535	11183	-0.0464561	0.0678462	0.954607	0.493517	1	1
chr4.67910402.G.A	rs4860265	G	Possible functional consequences	FCP + IP	G	TMPRSS11A	401.21	Hypertensive heart disease	circulatory system	159	8231	0.0829997	0.121216	1.08654	0.493517	1	1
chr3.27146807.G.A	rs17317135	G	Severity	CAV	A	NEK10	601	Inflammatory diseases of prostate	genitourinary	150	14619	-0.251533	0.367367	0.777607	0.493538	1	1
chr22.22210343.A.T	rs5757427	T	Severity	CAV	A	IGLV10-54	411.2	Myocardial infarction	circulatory system	222	9210	0.070478	0.102937	1.07302	0.493551	1	1
chr4.106022043.T.C	rs11729561	T	Severity	CAV	C	-	447	Other disorders of arteries and arterioles	circulatory system	186	13037	0.141793	0.207097	1.15234	0.493553	1	1
chr6.45737076.T.A	rs16873740	A	Severity	CAV	A	-	454	Varicose veins	circulatory system	1019	12535	-0.0439303	0.0641629	0.957021	0.493553	1	1
chr11.88436431.C.T	rs72953026	T	Severity	CAV-FE	T	-	382	Otalgia	sense organs	190	14541	0.0952013	0.139048	1.09988	0.493555	1	1
chr16.57636629.G.A	rs7499679	A	Severity	CAV	A	ADGRG1	155.1	Malignant neoplasm of liver, primary	neoplasms	143	15160	0.0915881	0.133771	1.09591	0.493558	1	1
chr9.117713024.A.G	rs4986790	G	Severity	CAV	G	TLR4	351	Other peripheral nerve disorders	neurological	582	14499	-0.0929465	0.135758	0.911242	0.493567	1	1
chr5.86011821.T.G	rs4424029	G	Severity	CAV	G	-	443.9	Peripheral vascular disease, unspecified	circulatory system	1092	13361	0.0333258	0.0486768	1.03389	0.493575	1	1
chr1.20166359.C.T	rs72663004	T	Severity	CAV	T	PLA2G2C	495.2	Asthma with exacerbation	respiratory	816	11739	0.0792637	0.115776	1.08249	0.493576	1	1
chr21.41509390.C.G	rs12626358	G	Possible functional consequences	FCP + IP	G	TMPRSS2	371.3	Inflammation of eyelids	sense organs	204	13458	0.0819462	0.119696	1.0854	0.493584	1	1
chr22.43928847.C.G	rs738409	G	Protective*Conflicting; Severity*Conflicting	CAV	G	PNPLA3	070	Viral hepatitis	infectious diseases	1346	11016	-0.0316173	0.0461827	0.968877	0.493587	1	1
chr6.12216733.A.G	rs10755709	A	Severity	CAV	G	-	278.11	Morbid obesity	endocrine/metabolic	1534	9466	0.0293648	0.0428936	1.0298	0.493599	1	1
chr10.52340585.A.T	rs1441121	T	Severity	CAV	A	-	558	Noninfectious gastroenteritis	digestive	386	10906	0.0555134	0.0810894	1.05708	0.493599	1	1
chr8.40324459.C.A	rs11779911	C	Severity	CAV	A	SIRLNT	244.1	Secondary hypothyroidism	endocrine/metabolic	361	12732	0.0604148	0.0882496	1.06228	0.493603	1	1
chr1.3081749.G.A	rs12745140	A	Severity	CAV	A	PRDM16	350	Abnormal movement	neurological	1481	13491	0.0600708	0.0877478	1.06191	0.493606	1	1
chr10.28606315.C.T	rs12773860	T	Severity	CAV	T	WAC	241.1	Nontoxic uninodular goiter	endocrine/metabolic	573	13126	-0.0862272	0.125957	0.917386	0.493612	1	1
chr1.46309111.A.G	rs41292543	G	Severity	CAV-FE	G	UQCRH	300.1	Anxiety disorder	mental disorders	2255	9376	-0.0496195	0.0724837	0.951591	0.493621	1	1
chr11.26675470.T.G	rs10835056	G	Severity	CAV	T	SLC5A12	456	Chronic venous insufficiency [CVI]	circulatory system	658	12479	-0.0411988	0.0601836	0.959638	0.493627	1	1
chr6.52236941.T.C	rs763780	C	Protective	FCP	C	IL17F	350.2	Abnormality of gait	neurological	1186	13659	-0.0680021	0.0993407	0.934258	0.493638	1	1
chr21.41473456.A.G	rs17854725	G	Severity	CAV	G	TMPRSS2	279.7	Other immunological findings	endocrine/metabolic	749	14851	0.0370787	0.0541672	1.03777	0.493645	1	1
chr1.31151182.G.C	rs12083278	C	Severity	CAV	G	-	411.4	Coronary atherosclerosis	circulatory system	1953	12617	-0.027917	0.0407837	0.972469	0.493651	1	1
chr21.41473456.A.G	rs17854725	G	Severity	CAV	G	TMPRSS2	304	Adjustment reaction	mental disorders	524	9252	0.0446083	0.0651695	1.04562	0.493662	1	1
chr2.196087686.G.A	rs2176724	A	Severity	CAV	A	-	565	Anal and rectal conditions	digestive	500	14827	-0.0622416	0.0909313	0.939656	0.493665	1	1
chr3.148742201.A.C	rs5186	C	Severity	CAV	C	AGTR1	442	Other aneurysm	circulatory system	238	13450	0.0776479	0.113441	1.08074	0.493671	1	1
chr4.166008836.A.T	rs17047200	TT genotype	Severity (TT genotype)*Conflicting; Risk factor (AA genotype)*Conflicting	CAV	T	TLL1	741.2	Stiffness of joint	musculoskeletal	609	14416	0.0520787	0.0760849	1.05346	0.493672	1	1
chr11.88824823.A.G	rs10831496	G	Severity	CAV-FE	A	GRM5	475.9	Postnasal drip	respiratory	303	10554	-0.0612999	0.0895602	0.940541	0.493689	1	1
chr4.166008836.A.T	rs17047200	TT genotype	Severity (TT genotype)*Conflicting; Risk factor (AA genotype)*Conflicting	CAV	T	TLL1	696.4	Psoriasis	dermatologic	272	12821	0.0776593	0.113462	1.08075	0.493689	1	1
chr3.126118894.C.T	rs1868132	T	Severity	CAV	T	ALDH1L1	766	Neuralgia, neuritis, and radiculitis NOS	symptoms	363	12879	0.0799321	0.116784	1.08321	0.493694	1	1
chr6.105878879.T.A	rs9386484	T	Severity	CAV	A	-	585.32	End stage renal disease	genitourinary	453	11090	0.0483631	0.070662	1.04955	0.493704	1	1
chrX.12885540.A.T	rs179008	T	Severity; Risk factor	CAV	T	TLR7	250.25	Diabetes type 2 with peripheral circulatory disorders	endocrine/metabolic	648	10077	0.0591547	0.0864296	1.06094	0.493706	1	1
chr6.18015216.C.T	rs140247774	T	Severity	CAV	T	-	350.1	Abnormal involuntary movements	neurological	396	13578	0.144337	0.210894	1.15527	0.493719	1	1
chr19.35687796.G.A	rs77127536	A	Severity	CAV	A	TYMSP2	710	Osteomyelitis, periostitis, and other infections involving bone	musculoskeletal	118	15045	0.126184	0.184375	1.13449	0.493731	1	1
chr19.35687796.G.A	rs77127536	A	Severity	CAV	A	TYMSP2	710.1	Osteomyelitis	musculoskeletal	118	15045	0.126184	0.184375	1.13449	0.493731	1	1
chrX.15599938.A.G	rs2106809	G	Severity	CAV	G	ACE2	704.1	Alopecia	dermatologic	448	14011	-0.0550548	0.0804442	0.946433	0.493732	1	1
chr7.107967457.C.T	rs2237698	T	Severity	CAV	T	LAMB1	364.4	Corneal degenerations	sense organs	100	13851	0.140288	0.204987	1.15061	0.493737	1	1
chr16.85959043.C.T	rs12444486	C	Severity in African-Americans	CAV	C	-	599.3	Dysuria	genitourinary	1070	10961	0.0333306	0.048703	1.03389	0.493744	1	1
chr11.320836.C.T	rs34481144	T	Severity	CAV	T	IFITM3	327.32	Obstructive sleep apnea	neurological	1144	11933	-0.0363804	0.0531605	0.964273	0.493754	1	1
chr10.51197961.C.A	rs7897633	A	Severity in European-Americans	CAV	C	PRKG1	555.2	Ulcerative colitis	digestive	100	11243	-0.104799	0.153138	0.900505	0.493757	1	1
chr19.52830722.G.A	rs10411226	G	Severity	CAV	G	ZNF28	443.9	Peripheral vascular disease, unspecified	circulatory system	1012	11611	0.0351334	0.0513402	1.03576	0.49377	1	1
chr15.33615902.C.T	rs12593288	C	Severity	CAV	T	RYR3	781	Symptoms involving nervous and musculoskeletal systems	symptoms	194	15563	0.0932136	0.136213	1.0977	0.493772	1	1
chr2.45584979.T.C	-	HLA-A*02:02	Protective	IP	C	HLA-A	365.1	Open-angle glaucoma	sense organs	130	13835	0.0914588	0.133649	1.09577	0.493774	1	1
chr9.21206606.C.G	rs28368148	G	Severity	CAV-FE	G	IFNA10	218	Benign neoplasm of uterus	neoplasms	375	15034	-0.491626	0.718416	0.611631	0.493774	1	1
chr9.21206606.C.G	rs28368148	G	Severity	CAV-FE	G	IFNA10	218.1	Uterine leiomyoma	neoplasms	375	15034	-0.491626	0.718416	0.611631	0.493774	1	1
chr9.4329170.T.C	rs3895472	C	Severity	CAV	T	GLIS3	796	Elevated prostate specific antigen [PSA]	genitourinary	208	14362	0.110493	0.161472	1.11683	0.493795	1	1
chr12.57108399.C.T	rs324011	T	Risk factor; Severity	CAV	T	STAT6	425	Cardiomyopathy	circulatory system	375	15586	-0.0563063	0.0822854	0.94525	0.493798	1	1
chr9.87724615.A.G	rs3128509	A;G	Possible functional consequences	FCP + IP	A	CTSL	155.1	Malignant neoplasm of liver, primary	neoplasms	141	15055	-0.0886039	0.129487	0.915208	0.493806	1	1
chr2.167953627.G.A	rs7595310	A	Severity	CAV-FE	A	STK39	626.1	Irregular menstrual cycle/bleeding	genitourinary	1056	12236	0.0375488	0.0548751	1.03826	0.493812	1	1
chr5.157106730.T.C	rs35960726	C	Severity	CAV	C	HAVCR2	687.1	Rash and other nonspecific skin eruption	dermatologic	1539	11268	-0.509725	0.744949	0.600661	0.493822	1	1
chr10.22439346.T.C	-	HLA-A*02:02	Protective	IP	C	HLA-A	367	Disorders of refraction and accommodation; blindness and low vision	sense organs	743	13878	0.07733	0.113016	1.0804	0.493823	1	1
chrX.15599938.A.G	rs2106809	G	Severity	CAV	G	ACE2	257.1	Testicular hypofunction	endocrine/metabolic	184	14625	-0.121224	0.177172	0.885836	0.493839	1	1
chrX.12889539.C.G	rs3853839	G	Severity; Risk factor	CAV-FE	G	TLR7	250.1	Type 1 diabetes	endocrine/metabolic	231	9631	0.0805641	0.117749	1.0839	0.493847	1	1
chr13.112889041.C.T	rs9577175	T	Severity	CAV	T	ATP11A	286.81	Primary hypercoagulable state	hematopoietic	121	14915	-0.119496	0.174652	0.887367	0.493851	1	1
chr22.49281538.G.A	rs62220604	G	Severity	CAV	A	-	395	Heart valve disorders	circulatory system	598	14136	-0.0534948	0.0781866	0.947911	0.493853	1	1
chr1.169597075.C.T	rs6127	T	Severity in males	CAV	C	SELP	561	Symptoms involving digestive system	digestive	1712	11254	-0.0286947	0.0419398	0.971713	0.493856	1	1
chr6.41534945.A.C	rs1886814	C	Severity	CAV-FE	C	FOXP4-AS1	427.21	Atrial fibrillation	circulatory system	559	11983	-0.0708549	0.103563	0.931597	0.493865	1	1
chr4.143996657.T.C	rs6840234	C	Protective	FCP + IP	T	GYPB	624.9	stress incontinence, female	genitourinary	275	12218	0.0611326	0.089356	1.06304	0.493882	1	1
chr17.34252769.A.G	rs1024611	G	Risk factor	CAV	G	CCL2	288.11	Neutropenia	hematopoietic	118	14174	0.0965229	0.141087	1.10133	0.493887	1	1
chr4.111691870.C.T	rs112641600	C	Severity	CAV	T	-	537	Other disorders of stomach and duodenum	digestive	157	14087	-0.163735	0.239334	0.848967	0.493896	1	1
chr6.105878879.T.A	rs9386484	T	Severity	CAV	A	-	375.1	Dry eyes	sense organs	774	11596	0.0381004	0.0556926	1.03884	0.4939	1	1
chr4.111691870.C.T	rs112641600	C	Severity	CAV	T	-	530.1	Esophagitis, GERD and related diseases	digestive	3890	10547	0.0371301	0.0542752	1.03783	0.493907	1	1
chr3.38894643.C.T	rs33985936	T	Severity	CAV	T	SCN11A	371	Inflammation of the eye	sense organs	326	13614	0.0651794	0.0952771	1.06735	0.49391	1	1
chr2.191909428.G.A	rs147509469	A	Risk factor for females	CAV	A	CAVIN2-AS1	380.1	Otitis externa	sense organs	167	14766	0.286327	0.418545	1.33153	0.493912	1	1
chr1.205208489.G.A	rs11240388	G	Severity	CAV-FE	A	DSTYK	395.1	Nonrheumatic mitral valve disorders	circulatory system	270	14602	0.0615228	0.0899325	1.06345	0.493913	1	1
chr4.188627868.CTCT.C	rs1734523522	C	Severity	CAV	C	LINC01060	090	Sexually transmitted infections (not HIV or hepatitis)	infectious diseases	371	15512	0.0900576	0.131645	1.09424	0.493916	1	1
chr9.87725456.A.T	rs56952354	A;T	Possible functional consequences	FCP + IP	T	CTSL	681	Superficial cellulitis and abscess	dermatologic	852	13609	-0.14889	0.217647	0.861664	0.493918	1	1
chr4.25613313.G.A	-	HLA-A*02:02	Protective	IP	A	HLA-A	512	Other symptoms of respiratory system	respiratory	4740	8791	-0.0249805	0.0365167	0.975329	0.493922	1	1
chr6.32623820.T.C	rs9271609	T	Severity	CAV	C	HLA-DQA1	599.8	Other symptoms involving urinary system	genitourinary	141	11354	-0.0916016	0.133906	0.912469	0.493928	1	1
chr2.136948486.A.G	rs7605851	G	Severity	CAV-FE	G	THSD7B	619	Noninflammatory female genital disorders	genitourinary	1185	13715	-0.0429725	0.0628188	0.957938	0.493931	1	1
chr2.45584979.T.C	-	HLA-A*02:02	Protective	IP	C	HLA-A	704.1	Alopecia	dermatologic	446	13946	-0.0506663	0.0740665	0.950596	0.493934	1	1
chr3.126118894.C.T	rs1868132	T	Severity	CAV	T	ALDH1L1	292.2	Mild cognitive impairment	mental disorders	112	14282	-0.152614	0.2231	0.858461	0.493936	1	1
chr21.41509390.C.G	rs12626358	G	Possible functional consequences	FCP + IP	G	TMPRSS2	687.4	Disturbance of skin sensation	dermatologic	736	11134	0.0443407	0.0648207	1.04534	0.493942	1	1
chr15.60845514.G.A	rs17303202	A	Risk factor; Severity	CAV-FE	A	RORA	260	Protein-calorie malnutrition	endocrine/metabolic	217	10095	0.074594	0.109049	1.07745	0.493949	1	1
chr8.124324323.T.C	rs72711165	C	Severity	CAV-FE	C	TMEM65	300.9	Posttraumatic stress disorder	mental disorders	316	9372	0.191633	0.280149	1.21123	0.493951	1	1
chr5.174562335.T.A	rs2220543	T	Severity	CAV	A	SUMO2P6	394	Rheumatic disease of the heart valves	circulatory system	172	14489	0.0768337	0.112324	1.07986	0.493953	1	1
chr15.60845514.G.A	rs17303202	A	Risk factor; Severity	CAV-FE	A	RORA	535	Gastritis and duodenitis	digestive	776	14298	-0.0407703	0.0596029	0.96005	0.493954	1	1
chr1.173115604.T.G	rs17300100	G	Severity	CAV	G	-	427.3	Other specified cardiac dysrhythmias	circulatory system	274	11917	0.120531	0.176209	1.1281	0.49396	1	1
chr17.16948873.A.G	rs34557412	G	Severity	CAV	G	TNFRSF13B	362.26	Macular puckering of retina	sense organs	130	13665	0.504345	0.737325	1.6559	0.493962	1	1
chr19.35687796.G.A	rs77127536	A	Severity	CAV	A	TYMSP2	704	Diseases of hair and hair follicles	dermatologic	622	13955	0.0573595	0.0838568	1.05904	0.493964	1	1
chr4.24511798.A.G	rs73246461	G	Severity	CAV	G	-	249	Secondary diabetes mellitus	endocrine/metabolic	671	10098	0.050664	0.0740685	1.05197	0.493966	1	1
chr10.43519603.G.T	rs10793436	G	Severity	CAV	T	-	726	Peripheral enthesopathies and allied syndromes	musculoskeletal	1195	10845	-0.0305838	0.0447123	0.969879	0.493966	1	1
chr4.68840276.G.A	rs115162070	G	Severity	CAV	A	-	365.1	Open-angle glaucoma	sense organs	129	13847	-0.235967	0.344975	0.789807	0.493967	1	1
chr16.3500977.C.G	rs2301762	G	Severity	CAV	G	CLUAP1	366.2	Senile cataract	sense organs	857	13998	0.0811106	0.118581	1.08449	0.493968	1	1
chr8.124324323.T.C	rs72711165	C	Severity	CAV-FE	C	TMEM65	495	Asthma	respiratory	2974	11735	-0.081861	0.119679	0.9214	0.493973	1	1
chr2.162044379.C.T	rs3788979	T	Risk factor	CAV	T	DPP4	306.9	Tension headache	mental disorders	128	9229	0.122729	0.179428	1.13058	0.493973	1	1
chrX.15561454.T.C	rs142017934	C	Severity	CAV	C	ACE2	244.1	Secondary hypothyroidism	endocrine/metabolic	372	13231	-0.692599	1.01257	0.500274	0.493973	1	1
chr10.52771482.G.A	rs5030737	A	Potential functional effect on protein	FCP + IP	A	MBL2	577	Diseases of pancreas	digestive	163	16117	-0.245255	0.35856	0.782505	0.493974	1	1
chr7.117611595.T.G	rs150212784	G	Severity	CAV	G	CFTR	532	Dysphagia	digestive	586	10763	-0.700101	1.02354	0.496535	0.493976	1	1
chr5.21768177.G.A	-	HLA-A*02:02	Protective	IP	A	HLA-A	112	Candidiasis	infectious diseases	594	11863	0.0438962	0.0641761	1.04487	0.493977	1	1
chr9.81442264.TCAG.T	rs1826292621	T	Severity	CAV	T	-	426	Cardiac conduction disorders	circulatory system	935	12036	-0.052822	0.0772307	0.948549	0.494006	1	1
chr17.8109899.C.T	rs151256885	T	Severity	CAV	T	ALOXE3	550	Abdominal hernia	digestive	934	14916	-0.122566	0.179207	0.884648	0.494016	1	1
chr12.8058591.T.C	rs7842	C	Risk factor; Severity	CAV	C	C3AR1	578.9	Hemorrhage of gastrointestinal tract	digestive	228	13979	-0.070858	0.103604	0.931594	0.494018	1	1
chr4.143999443.G.A	rs7683365	A	Risk factor	FCP + IP	A	GYPB	428.4	Heart failure with preserved EF [Diastolic heart failure]	circulatory system	334	12308	0.0645548	0.094388	1.06668	0.494019	1	1
chrX.15561454.T.C	rs142017934	C	Severity	CAV	C	ACE2	704.1	Alopecia	dermatologic	448	14011	0.356455	0.521188	1.42826	0.494021	1	1
chr4.67964168.T.A	rs720009	A	Possible functional consequences	FCP + IP	A	TMPRSS11A	284	Aplastic anemia	hematopoietic	143	11838	-0.211586	0.309371	0.8093	0.494024	1	1
chr15.90866675.C.T	rs79742014	T	Protective	IP	T	FURIN	537	Other disorders of stomach and duodenum	digestive	164	14307	0.248573	0.363453	1.28219	0.494025	1	1
chr3.101705614.T.C	rs11919389	C	Risk factor	CAV	C	PDCL3P4	443	Peripheral vascular disease	circulatory system	1439	13428	0.0314851	0.0460366	1.03199	0.49403	1	1
chr17.31410594.G.A	rs178840	G	Severity	CAV	G	RAB11FIP4	536.3	Gastroparesis	digestive	150	12823	0.080819	0.118173	1.08417	0.494034	1	1
chr1.90742957.A.C	rs2166172	C	Severity	CAV-FE	C	-	180.3	Cervical intraepithelial neoplasia [CIN] [Cervical dysplasia]	neoplasms	208	14340	-0.0724729	0.10597	0.930091	0.494037	1	1
chr5.131995059.C.T	rs56162149	T	Severity	CAV-FE	T	ACSL6	281	Other deficiency anemia	hematopoietic	188	11708	-0.0870447	0.12728	0.916636	0.494048	1	1
chr2.162044379.C.T	rs3788979	T	Risk factor	CAV	T	DPP4	703	Diseases of nail, NOS	dermatologic	122	13800	-0.139118	0.203426	0.870125	0.494054	1	1
chr6.105878879.T.A	rs9386484	T	Severity	CAV	A	-	571	Chronic liver disease and cirrhosis	digestive	1311	11232	0.0295503	0.0432101	1.02999	0.494055	1	1
chr4.111691870.C.T	rs112641600	C	Severity	CAV	T	-	433.2	Occlusion of cerebral arteries	circulatory system	528	14547	0.0825472	0.120708	1.08605	0.494063	1	1
chr15.90879313.T.C	rs8039305	C	Risk factor	CAV-FE	C	FURIN	528	Diseases of the oral soft tissues, excluding lesions specific for gingiva and tongue	digestive	188	14931	0.0748751	0.109489	1.07775	0.494064	1	1
chr13.33129529.C.G	rs34425674	G	Risk factor	CAV	G	STARD13	250.4	Abnormal glucose	endocrine/metabolic	1080	10362	-0.165906	0.242604	0.847125	0.494065	1	1
chr17.35880776.C.T	rs2107538	T	Risk factor; Severity	FCP	T	CCL5	681.7	Cellulitis and abscess of trunk	dermatologic	104	13600	-0.113752	0.166346	0.892479	0.494082	1	1
chr11.320836.C.T	rs34481144	T	Severity	CAV	T	IFITM3	706.1	Acne	dermatologic	296	13019	-0.0721397	0.105498	0.930401	0.494102	1	1
chr6.32623820.T.C	rs9271609	T	Severity	CAV	C	HLA-DQA1	728.7	Fasciitis	musculoskeletal	480	11578	0.0491901	0.0719387	1.05042	0.494115	1	1
chr1.3081749.G.A	rs12745140	A	Severity	CAV	A	PRDM16	740.2	Osteoarthrosis, generalized	musculoskeletal	101	12259	-0.238651	0.349022	0.787689	0.49412	1	1
chr19.35687796.G.A	rs77127536	A	Severity	CAV	A	TYMSP2	428.4	Heart failure with preserved EF [Diastolic heart failure]	circulatory system	375	13835	0.0747278	0.109289	1.07759	0.494125	1	1
chr6.32623820.T.C	rs9271609	T	Severity	CAV	C	HLA-DQA1	362.2	Degeneration of macula and posterior pole of retina	sense organs	303	13668	0.0622168	0.0909933	1.06419	0.494132	1	1
chr11.320836.C.T	rs34481144	T	Severity	CAV	T	IFITM3	930	Allergic reaction to food	injuries & poisonings	240	12218	-0.0782784	0.114485	0.924707	0.494136	1	1
chr19.39248147.C.T	rs12979860	C	Severity (C allele)*Conflicting; Risk factor (T allele)*Conflicting	CAV	T	IFNL4	573.3	Hepatomegaly	digestive	140	13048	-0.0838649	0.122655	0.919556	0.494136	1	1
chr2.181488719.A.C	rs2034831	C	Severity	CAV	C	ITGA4	571.5	Other chronic nonalcoholic liver disease	digestive	1499	12954	-0.0605067	0.0884941	0.941287	0.494141	1	1
chr14.80203237.T.C	rs225014	C	Severity	CAV	C	DIO2	288	Diseases of white blood cells	hematopoietic	250	13959	0.0625665	0.0915122	1.06457	0.494167	1	1
chr4.111691870.C.T	rs112641600	C	Severity	CAV	T	-	695.7	Prurigo and Lichen	dermatologic	133	13214	0.154854	0.226499	1.16749	0.494175	1	1
chr8.73355963.T.C	rs2010843	C	Severity	CAV	C	RDH10-AS1	289	Other diseases of blood and blood-forming organs	hematopoietic	369	14039	0.056284	0.0823271	1.0579	0.494188	1	1
chr6.52236941.T.C	rs763780	C	Protective	FCP	C	IL17F	241.2	Nontoxic multinodular goiter	endocrine/metabolic	308	13232	-0.127232	0.186105	0.88053	0.494193	1	1
chr4.188627868.CTCT.C	rs1734523522	C	Severity	CAV	C	LINC01060	627.2	Symptomatic menopause	genitourinary	308	12248	-0.107564	0.157342	0.898019	0.494207	1	1
chr11.611919.C.G	rs702966	C	Severity in African-Americans	CAV	G	PHRF1	380.1	Otitis externa	sense organs	167	14782	-0.0802765	0.117429	0.922861	0.494218	1	1
chr4.188627868.CTCT.C	rs1734523522	C	Severity	CAV	C	LINC01060	350.1	Abnormal involuntary movements	neurological	393	13476	0.0886116	0.129623	1.09266	0.494221	1	1
chr10.52340585.A.T	rs1441121	T	Severity	CAV	A	-	579.8	Nonspecific abnormal findings in stool contents	digestive	115	13573	-0.102206	0.149511	0.902843	0.494226	1	1
chr17.63488670.G.A	rs4343	G	Severity; Risk factor	CAV	G	ACE	340.1	Migrain with aura	neurological	179	13342	-0.0765739	0.112015	0.926284	0.494227	1	1
chr7.107967457.C.T	rs2237698	T	Severity	CAV	T	LAMB1	519	Other diseases of respiratory system, not elsewhere classified	respiratory	168	15801	-0.116757	0.170798	0.889801	0.494229	1	1
chr3.141689849.A.G	rs6440031	G	Severity	CAV	A	LINC02618	454.11	Varicose veins of lower extremity, symptomtic	circulatory system	723	11474	-0.0847924	0.124039	0.918703	0.494229	1	1
chr2.167953627.G.A	rs7595310	A	Severity	CAV-FE	A	STK39	458.9	Hypotension NOS	circulatory system	138	14750	-0.0916602	0.134085	0.912415	0.49423	1	1
chr17.49863303.C.T	rs77534576	T	Severity	CAV	T	-	626.12	Excessive or frequent menstruation	genitourinary	408	12379	-0.13713	0.200606	0.871857	0.494242	1	1
chr21.41473715.C.A	rs2298661	A	Protective	CAV-FE	A	TMPRSS2	382	Otalgia	sense organs	189	14548	-0.09339	0.13662	0.910838	0.494243	1	1
chr2.167953627.G.A	rs7595310	A	Severity	CAV-FE	A	STK39	401.1	Essential hypertension	circulatory system	7107	8237	-0.0209474	0.030644	0.97927	0.494244	1	1
chr19.35687796.G.A	rs77127536	A	Severity	CAV	A	TYMSP2	535.9	Gastritis and duodenitis, NOS	digestive	572	14281	-0.0615634	0.0900615	0.940293	0.494246	1	1
chr4.107694523.TG.T	rs70947091	T	Severity	CAV-FE	T	PAPSS1	573	Other disorders of liver	digestive	216	12940	0.0736354	0.107723	1.07641	0.494252	1	1
chr1.169597075.C.T	rs6127	T	Severity in males	CAV	C	SELP	930	Allergic reaction to food	injuries & poisonings	242	12585	0.0708313	0.103622	1.0734	0.494255	1	1
chr3.157438240.A.G	rs1840680	AG genotype)	Protective	CAV	A	PTX3	803	Fracture of upper limb	injuries & poisonings	189	14350	0.0735381	0.107584	1.07631	0.494265	1	1
chr4.153687301.A.G	rs1898830	G	Severity; Risk factor	CAV	G	TLR2	415	Pulmonary heart disease	circulatory system	291	15708	-0.064193	0.0939129	0.937824	0.494267	1	1
chr11.1219991.G.T	rs35705950	T	Protective	CAV	T	MUC5B	362.4	Retinal vascular changes and abnomalities	sense organs	154	13598	0.157702	0.230718	1.17082	0.494273	1	1
chr7.107967457.C.T	rs2237698	T	Severity	CAV	T	LAMB1	199	Neoplasm of uncertain behavior	neoplasms	138	14524	0.118181	0.172904	1.12545	0.494285	1	1
chr21.41473456.A.G	rs17854725	G	Severity	CAV	G	TMPRSS2	369.5	Conjunctivitis, infectious	sense organs	372	13444	0.0518937	0.0759226	1.05326	0.494285	1	1
chr12.47844974.A.G	rs731236	AG and AA genotype	Severity	CAV	G	VDR	317.1	Alcoholism	mental disorders	372	12991	-0.0580421	0.0849182	0.94361	0.494287	1	1
chr17.35880776.C.T	rs2107538	T	Risk factor; Severity	FCP	T	CCL5	276	Disorders of fluid, electrolyte, and acid-base balance	endocrine/metabolic	1173	14073	-0.0351092	0.0513675	0.9655	0.494296	1	1
chr10.104263031.C.A	rs4925	A	Protective for neurological complications of long COVID	CAV	A	GSTO1	270	Disorders of protein plasma/amino-acid transport and metabolism	endocrine/metabolic	149	15049	-0.0992238	0.145177	0.90554	0.49431	1	1
chr18.6461231.C.G	rs11659676	G	Severity	CAV-FE	G	RPL6P27	286.81	Primary hypercoagulable state	hematopoietic	117	14484	0.0900053	0.131689	1.09418	0.494311	1	1
chr17.31410594.G.A	rs178840	G	Severity	CAV	G	RAB11FIP4	532	Dysphagia	digestive	541	9518	0.0439887	0.0643618	1.04497	0.494316	1	1
chr6.41534945.A.C	rs1886814	C	Severity	CAV-FE	C	FOXP4-AS1	735.2	Acquired toe deformities	musculoskeletal	197	14795	0.102506	0.149981	1.10794	0.494317	1	1
chr6.45737076.T.A	rs16873740	A	Severity	CAV	A	-	727	Other disorders of synovium, tendon, and bursa	musculoskeletal	714	11536	-0.0530021	0.0775503	0.948378	0.494319	1	1
chr11.320836.C.T	rs34481144	T	Severity	CAV	T	IFITM3	380.4	Impacted cerumen	sense organs	331	14382	0.0647537	0.0947454	1.0669	0.494323	1	1
chr8.73355963.T.C	rs2010843	C	Severity	CAV	C	RDH10-AS1	362.26	Macular puckering of retina	sense organs	127	13509	-0.0957685	0.140125	0.908674	0.494323	1	1
chr6.147217556.A.G	rs116898161	G	Severity	CAV	G	STXBP5	705	Disorders of sweat glands	dermatologic	111	13401	0.348461	0.509857	1.41689	0.494324	1	1
chr9.21206606.C.G	rs28368148	G	Severity	CAV-FE	G	IFNA10	599	Other symptoms/disorders or the urinary system	genitourinary	2594	11341	-0.169214	0.247595	0.844329	0.494335	1	1
chr15.60845514.G.A	rs17303202	A	Risk factor; Severity	CAV-FE	A	RORA	296	Mood disorders	mental disorders	3371	9350	-0.0230058	0.0336623	0.977257	0.494336	1	1
chr19.35687796.G.A	rs77127536	A	Severity	CAV	A	TYMSP2	433	Cerebrovascular disease	circulatory system	1007	14774	0.0469256	0.0686634	1.04804	0.494344	1	1
chr3.38894643.C.T	rs33985936	T	Severity	CAV	T	SCN11A	389.4	Tinnitus	sense organs	224	14294	-0.0812378	0.118871	0.921974	0.494346	1	1
chr21.41465040.G.A	rs17001042	A	Possible functional consequences	FCP + IP	A	TMPRSS2	375.1	Dry eyes	sense organs	859	13616	0.0904339	0.132328	1.09465	0.494349	1	1
chr17.8109899.C.T	rs151256885	T	Severity	CAV	T	ALOXE3	761	Cervicalgia	symptoms	1191	14011	-0.10722	0.156896	0.898328	0.494365	1	1
chr9.87725456.A.T	rs56952354	A;T	Possible functional consequences	FCP + IP	T	CTSL	379	Other disorders of eye	sense organs	461	13578	0.173405	0.25375	1.18935	0.494374	1	1
chr21.41494374.C.T	rs114363287	T	Risk factor	CAV	T	TMPRSS2	634	Miscarriage; stillbirth	pregnancy complications	132	15915	0.748435	1.09522	2.11369	0.494377	1	1
chr7.128938247.T.G	rs10488631	TCTA haplotype	Severity in European-Americans	CAV	T	IRF5	702.2	Seborrheic keratosis	dermatologic	190	15542	0.0722466	0.105723	1.07492	0.49438	1	1
chr17.9267091.C.T	rs34761447	C	Severity	CAV	T	STX8	459.9	Circulatory disease NEC	circulatory system	250	14850	-0.153253	0.224266	0.857913	0.494383	1	1
chr3.126118894.C.T	rs1868132	T	Severity	CAV	T	ALDH1L1	722.6	Degeneration of intervertebral disc	musculoskeletal	189	13697	0.108809	0.159229	1.11495	0.494387	1	1
chr11.26675470.T.G	rs10835056	G	Severity	CAV	T	SLC5A12	509	Respiratory failure, insufficiency, arrest	respiratory	131	15096	0.088041	0.128839	1.09203	0.49439	1	1
chr16.16924042.C.A	rs1453512	A	Severity	CAV	C	-	727	Other disorders of synovium, tendon, and bursa	musculoskeletal	713	11464	-0.0453694	0.0663933	0.955644	0.49439	1	1
chr11.1219991.G.T	rs35705950	T	Protective	CAV	T	MUC5B	180.3	Cervical intraepithelial neoplasia [CIN] [Cervical dysplasia]	neoplasms	206	14331	0.136188	0.199297	1.1459	0.494393	1	1
chr14.76832814.C.CT	rs34279101	CT	Severity	CAV	CT	LRRC74A	519	Other diseases of respiratory system, not elsewhere classified	respiratory	167	15735	-0.116077	0.16987	0.890406	0.494399	1	1
chr21.41473456.A.G	rs17854725	G	Severity	CAV	G	TMPRSS2	585	Renal failure	genitourinary	1520	12905	-0.0282046	0.0412754	0.972189	0.494399	1	1
chr11.14893332.A.G	rs10741657	G	Severity	CAV	A	CYP2R1	504	Other alveolar and parietoalveolar pneumonopathy	respiratory	184	15221	0.0774735	0.11338	1.08055	0.49441	1	1
chr19.35687796.G.A	rs77127536	A	Severity	CAV	A	TYMSP2	698	Pruritus and related conditions	dermatologic	623	14816	-0.0596831	0.087346	0.942063	0.49442	1	1
chr22.43928847.C.G	rs738409	G	Protective*Conflicting; Severity*Conflicting	CAV	G	PNPLA3	411.4	Coronary atherosclerosis	circulatory system	1985	13184	-0.0281844	0.0412479	0.972209	0.494421	1	1
chr17.34252769.A.G	rs1024611	G	Risk factor	CAV	G	CCL2	276.13	Hyperpotassemia	endocrine/metabolic	619	14107	0.0442472	0.0647562	1.04524	0.494424	1	1
chr1.46309111.A.G	rs41292543	G	Severity	CAV-FE	G	UQCRH	241	Nontoxic nodular goiter	endocrine/metabolic	821	13233	-0.0763827	0.111789	0.926462	0.494431	1	1
chr15.90866675.C.T	rs79742014	T	Protective	IP	T	FURIN	473.4	Voice disturbance	respiratory	301	10552	-0.244727	0.358172	0.782919	0.494439	1	1
chr21.41473715.C.A	rs2298661	A	Protective	CAV-FE	A	TMPRSS2	288	Diseases of white blood cells	hematopoietic	251	14076	-0.0804053	0.11768	0.922742	0.494445	1	1
chr21.41426103.C.A	rs17000900	A	Severity	CAV-FE	A	MX1	618.2	Uterine/Uterovaginal prolapse	genitourinary	116	15895	-0.141339	0.206863	0.868195	0.49445	1	1
chr11.611919.C.G	rs702966	C	Severity in African-Americans	CAV	G	PHRF1	276.12	Hyposmolality and/or hyponatremia	endocrine/metabolic	153	14126	-0.0851357	0.124605	0.918388	0.494453	1	1
chr21.41473456.A.G	rs17854725	G	Severity	CAV	G	TMPRSS2	634	Miscarriage; stillbirth	pregnancy complications	129	15730	0.0886792	0.129792	1.09273	0.494454	1	1
chr1.90742957.A.C	rs2166172	C	Severity	CAV-FE	C	-	079	Viral infection	infectious diseases	430	11145	-0.0506532	0.0741381	0.950608	0.494463	1	1
chr21.41660268.A.T	rs2252109	A	Severity	CAV	A	-	199	Neoplasm of uncertain behavior	neoplasms	133	13661	-0.0866532	0.126831	0.916995	0.494469	1	1
chr1.206773552.T.C	rs1800896	C	Severity	FCP	C	IL10	110.2	Dermatomycoses	infectious diseases	158	12267	0.0814408	0.119202	1.08485	0.49447	1	1
chr4.71742666.T.G	rs2282679	G	Severity	CAV	G	GC	509	Respiratory failure, insufficiency, arrest	respiratory	131	15223	-0.108977	0.159509	0.896751	0.49448	1	1
chr22.43928847.C.G	rs738409	G	Protective*Conflicting; Severity*Conflicting	CAV	G	PNPLA3	618	Genital prolapse	genitourinary	204	15721	-0.0753309	0.110262	0.927437	0.494481	1	1
chr4.25613313.G.A	-	HLA-A*02:02	Protective	IP	A	HLA-A	564.1	Irritable Bowel Syndrome	digestive	188	11242	0.0942384	0.13794	1.09882	0.49449	1	1
chr10.22439346.T.C	-	HLA-A*02:02	Protective	IP	C	HLA-A	476	Allergic rhinitis	respiratory	2177	10483	-0.0502387	0.0735368	0.951002	0.494495	1	1
chr2.6013310.G.A	rs73910904	A	Risk factor	CAV	A	-	366.2	Senile cataract	sense organs	860	14094	0.121727	0.178178	1.12945	0.494497	1	1
chr12.47902438.G.T	rs11574024	T	Severity	CAV	T	VDR	185	Cancer of prostate	neoplasms	181	14817	-0.196053	0.28698	0.821969	0.494506	1	1
chr12.8608014.A.G	rs11613792	A	Severity	CAV	G	AICDA	272.9	Unspecified disorder of lipoid metabolism	endocrine/metabolic	127	8318	0.11567	0.169317	1.12263	0.494507	1	1
chr21.33287378.C.T	rs8178521	T	Severity	CAV-FE	T	IL10RB	260.6	Anorexia	endocrine/metabolic	196	9973	0.0937422	0.13722	1.09828	0.494509	1	1
chr4.68840276.G.A	rs115162070	G	Severity	CAV	A	-	530.13	Barrett's esophagus	digestive	105	10713	0.208851	0.305718	1.23226	0.494511	1	1
chr5.124614711.G.T	rs4240376	G	Severity	CAV	T	-	241.2	Nontoxic multinodular goiter	endocrine/metabolic	307	13229	0.0666284	0.097531	1.0689	0.494511	1	1
chr21.41426103.C.A	rs17000900	A	Severity	CAV-FE	A	MX1	704.1	Alopecia	dermatologic	447	13950	-0.0705785	0.103314	0.931855	0.494516	1	1
chrX.12889539.C.G	rs3853839	G	Severity; Risk factor	CAV-FE	G	TLR7	271.3	Intestinal disaccharidase deficiencies and disaccharide malabsorption	endocrine/metabolic	2009	12527	-0.0284964	0.041714	0.971906	0.49452	1	1
chr22.19963748.G.A	rs4680	A	Risk factor	FCP	A	COMT	079	Viral infection	infectious diseases	430	11194	0.0489412	0.0716421	1.05016	0.494522	1	1
chr2.112913801.G.T	rs3811046	T	Risk factor	CAV	G	IL37	610	Benign mammary dysplasias	genitourinary	309	13373	0.0660459	0.0966809	1.06828	0.494523	1	1
chr8.97128242.T.C	rs7817272	C	Severity	CAV	C	CPQ	288	Diseases of white blood cells	hematopoietic	252	14172	-0.0687255	0.100606	0.933583	0.494533	1	1
chr2.195499753.A.C	rs73060484	C	Severity	CAV	C	-	512.9	Other dyspnea	respiratory	1948	8733	0.0368349	0.0539232	1.03752	0.494543	1	1
chr13.41746691.T.A	rs10507497	A	Severity	CAV-FE	A	VWA8	571.5	Other chronic nonalcoholic liver disease	digestive	1507	13007	-0.0333216	0.048781	0.967227	0.494552	1	1
chr18.69541156.T.C	rs12958013	T	Severity	CAV	C	DOK6	427.1	Paroxysmal tachycardia, unspecified	circulatory system	258	11737	-0.115406	0.168951	0.891004	0.494559	1	1
chr21.41473715.C.A	rs2298661	A	Protective	CAV-FE	A	TMPRSS2	702.2	Seborrheic keratosis	dermatologic	188	15488	-0.0926846	0.135694	0.911481	0.494581	1	1
chrX.15581240.G.A	rs147464721	A	Severity	CAV	A	ACE2	155.1	Malignant neoplasm of liver, primary	neoplasms	144	15320	0.697222	1.02078	2.00817	0.494589	1	1
chr19.50379362.T.C	rs1405655	C	Severity	CAV-FE	C	NR1H2	433	Cerebrovascular disease	circulatory system	1010	14831	0.033525	0.0490837	1.03409	0.494597	1	1
chr4.71762286.C.T	rs113574864	T	Severity	CAV	T	GC	415.11	Pulmonary embolism and infarction, acute	circulatory system	233	15704	-0.106915	0.156534	0.898602	0.494598	1	1
chr10.28606315.C.T	rs12773860	T	Severity	CAV	T	WAC	327	Sleep disorders	neurological	1863	12210	0.0477948	0.0699772	1.04896	0.494603	1	1
chr4.106022043.T.C	rs11729561	T	Severity	CAV	C	-	586.2	Cyst of kidney, acquired	genitourinary	237	12662	0.127628	0.186863	1.13613	0.494603	1	1
chr2.191909428.G.A	rs147509469	A	Risk factor for females	CAV	A	CAVIN2-AS1	947	Urticaria	dermatologic	263	12574	0.248423	0.363722	1.282	0.494606	1	1
chr4.69615987.C.T	rs7688383	T	Loss of smell and taste	CAV	T	UGT2A1	694.2	Other dyschromia	dermatologic	240	13246	0.0681083	0.0997191	1.07048	0.494606	1	1
chr21.41465921.C.T	rs62217525	C	Possible functional consequences	FCP + IP	T	TMPRSS2	350	Abnormal movement	neurological	1492	13550	0.070271	0.102887	1.0728	0.494611	1	1
chr15.90866675.C.T	rs79742014	T	Protective	IP	T	FURIN	627.3	Postmenopausal atrophic vaginitis	genitourinary	314	12382	-0.235974	0.345501	0.789801	0.494613	1	1
chr10.8988345.A.T	rs71481792	A	Severity	CAV	T	-	456	Chronic venous insufficiency [CVI]	circulatory system	657	12400	0.0461214	0.0675302	1.0472	0.494623	1	1
chr11.114726432.A.T	rs1712779	T	Severity	CAV-FE	T	-	473.4	Voice disturbance	respiratory	303	10564	0.0604016	0.0884401	1.06226	0.494628	1	1
chr6.158608455.C.T	rs117665206	T	Severity	CAV	T	TMEM181	296	Mood disorders	mental disorders	3381	9376	-0.142968	0.209338	0.866782	0.494637	1	1
chr4.69615987.C.T	rs7688383	T	Loss of smell and taste	CAV	T	UGT2A1	340	Migraine	neurological	953	13128	0.0350616	0.0513387	1.03568	0.494641	1	1
chr11.71456403.G.T	rs12785878	G	Severity	CAV	T	NADSYN1	362.2	Degeneration of macula and posterior pole of retina	sense organs	303	13669	0.0592703	0.0867875	1.06106	0.494647	1	1
chr11.14893332.A.G	rs10741657	G	Severity	CAV	A	CYP2R1	454.11	Varicose veins of lower extremity, symptomtic	circulatory system	786	12584	-0.0403268	0.0590496	0.960475	0.49465	1	1
chr8.38996464.C.A	rs7840270	C	Severity	CAV-FE	A	ADAM9	110.11	Dermatophytosis of nail	infectious diseases	1023	12042	-0.0333094	0.048776	0.967239	0.494667	1	1
chr7.117559590.ATCT.A	rs113993960	A	Severity	CAV	A	CFTR	395	Heart valve disorders	circulatory system	615	14570	-0.494679	0.724375	0.609767	0.494667	1	1
chr4.67964168.T.A	rs720009	A	Possible functional consequences	FCP + IP	A	TMPRSS11A	600	Hyperplasia of prostate	genitourinary	839	14788	0.0919325	0.134623	1.09629	0.494676	1	1
chr1.20166359.C.T	rs72663004	T	Severity	CAV	T	PLA2G2C	573.7	Abnormal results of function study of liver	digestive	452	13046	0.108884	0.15945	1.11503	0.49469	1	1
chr4.71742666.T.G	rs2282679	G	Severity	CAV	G	GC	380.4	Impacted cerumen	sense organs	340	14789	0.0660598	0.0967389	1.06829	0.494691	1	1
chr9.87724615.A.G	rs3128509	A;G	Possible functional consequences	FCP + IP	A	CTSL	800	Fracture of lower limb	injuries & poisonings	182	14110	0.0758215	0.111035	1.07877	0.494693	1	1
chr8.124324323.T.C	rs72711165	C	Severity	CAV-FE	C	TMEM65	459	Other disorders of circulatory system	circulatory system	401	14969	-0.213243	0.312278	0.807959	0.494693	1	1
chr1.3081749.G.A	rs12745140	A	Severity	CAV	A	PRDM16	562.2	Diverticulitis	digestive	190	11127	0.147863	0.216539	1.15935	0.494702	1	1
chr7.107967457.C.T	rs2237698	T	Severity	CAV	T	LAMB1	155.1	Malignant neoplasm of liver, primary	neoplasms	142	15272	-0.126478	0.185224	0.881193	0.494708	1	1
chr21.41473456.A.G	rs17854725	G	Severity	CAV	G	TMPRSS2	198	Secondary malignant neoplasm	neoplasms	158	14396	-0.080051	0.117237	0.923069	0.494723	1	1
chr12.6845711.C.T	rs5443	T	protective	CAV	T	CDCA3	477	Epistaxis or throat hemorrhage	respiratory	179	10574	0.075106	0.109995	1.078	0.494725	1	1
chr6.147217556.A.G	rs116898161	G	Severity	CAV	G	STXBP5	509.1	Respiratory failure	respiratory	108	15216	-0.488732	0.715766	0.613404	0.494727	1	1
chr8.124324323.T.C	rs72711165	C	Severity	CAV-FE	C	TMEM65	458.9	Hypotension NOS	circulatory system	139	14969	-0.402448	0.589401	0.668681	0.494728	1	1
chr8.40324459.C.A	rs11779911	C	Severity	CAV	A	SIRLNT	425	Cardiomyopathy	circulatory system	372	15103	-0.0607317	0.0889443	0.941076	0.494729	1	1
chr9.81442264.TCAG.T	rs1826292621	T	Severity	CAV	T	-	530.11	GERD	digestive	3898	10737	0.0295247	0.0432403	1.02996	0.49473	1	1
chr8.124324323.T.C	rs72711165	C	Severity	CAV-FE	C	TMEM65	306	Other mental disorder	mental disorders	386	9372	-0.213845	0.313189	0.807474	0.494734	1	1
chr3.141689849.A.G	rs6440031	G	Severity	CAV	A	LINC02618	454.1	Varicose veins of lower extremity	circulatory system	920	11474	-0.0751388	0.110047	0.927615	0.494741	1	1
chr19.24134099.G.A	rs10407383	A	Severity	CAV-FE	A	ZNF254	561	Symptoms involving digestive system	digestive	1711	11240	-0.0286584	0.0419739	0.971748	0.494755	1	1
chr11.88436431.C.T	rs72953026	T	Severity	CAV-FE	T	-	355.1	Chronic pain syndrome	neurological	303	14365	0.0751805	0.110113	1.07808	0.494762	1	1
chr1.169597075.C.T	rs6127	T	Severity in males	CAV	C	SELP	250.1	Type 1 diabetes	endocrine/metabolic	240	10378	-0.0725284	0.10623	0.930039	0.494765	1	1
chr18.6461231.C.G	rs11659676	G	Severity	CAV-FE	G	RPL6P27	479	Other upper respiratory disease	respiratory	658	10218	-0.0392506	0.0574895	0.96151	0.494769	1	1
chr7.54580201.A.C	rs622568	C	Severity; Risk factor	CAV-FE	C	-	389.4	Tinnitus	sense organs	222	14228	0.076416	0.111928	1.07941	0.49478	1	1
chr6.160731787.C.T	rs4252128	T	Potential functional effect on protein	FCP + IP	T	PLG	381.11	Suppurative and unspecified otitis media	sense organs	113	14668	0.307867	0.450939	1.36052	0.49478	1	1
chr11.784340.C.G	rs7104929	G	Severity	CAV-FE	G	-	274.1	Gout	endocrine/metabolic	258	15840	0.0646609	0.0947105	1.0668	0.494782	1	1
chr9.117713024.A.G	rs4986790	G	Severity	CAV	G	TLR4	215	Other benign neoplasm of connective and other soft tissue	neoplasms	201	15446	-0.161434	0.23646	0.850923	0.49479	1	1
chr6.147217556.A.G	rs116898161	G	Severity	CAV	G	STXBP5	427.2	Atrial fibrillation and flutter	circulatory system	605	12053	-0.189022	0.27687	0.827768	0.49479	1	1
chr5.159315942.T.G	rs3212227	T	Severity	FCP	G	IL12B	090.2	Gonococcal infections	infectious diseases	101	15684	0.10537	0.154341	1.11112	0.49479	1	1
chr2.196087686.G.A	rs2176724	A	Severity	CAV	A	-	275.5	Disorders of calcium/phosphorus metabolism	endocrine/metabolic	133	15540	0.113184	0.165788	1.11984	0.494794	1	1
chr1.20166359.C.T	rs72663004	T	Severity	CAV	T	PLA2G2C	480	Pneumonia	respiratory	561	14040	-0.0995831	0.145866	0.905215	0.494795	1	1
chr11.26675470.T.G	rs10835056	G	Severity	CAV	T	SLC5A12	714.1	Rheumatoid arthritis	musculoskeletal	399	14838	-0.0518014	0.0758776	0.949517	0.494799	1	1
chrX.15566297.A.G	rs4646179	G	Severity	CAV	G	ACE2	429	Ill-defined descriptions and complications of heart disease	circulatory system	507	13882	-0.170103	0.249163	0.843578	0.4948	1	1
chr19.39248147.C.T	rs12979860	C	Severity (C allele)*Conflicting; Risk factor (T allele)*Conflicting	CAV	T	IFNL4	452.2	Deep vein thrombosis [DVT]	circulatory system	293	12585	-0.0582739	0.0853624	0.943391	0.494819	1	1
chr17.15965007.C.T	rs8081547	T	Risk factor	FCP + IP	T	ADORA2B	245	Thyroiditis	endocrine/metabolic	256	12694	-0.0811891	0.118932	0.922019	0.494826	1	1
chr5.180810828.C.T	rs113791144	T	Severity	CAV	T	-	208	Benign neoplasm of colon	neoplasms	669	14572	0.0632445	0.0926468	1.06529	0.494834	1	1
chr5.174562335.T.A	rs2220543	T	Severity	CAV	A	SUMO2P6	764	Sciatica	symptoms	1054	12784	0.0324328	0.0475108	1.03296	0.494834	1	1
chr14.80203237.T.C	rs225014	C	Severity	CAV	C	DIO2	579.8	Nonspecific abnormal findings in stool contents	digestive	116	13741	-0.0918044	0.134485	0.912284	0.494838	1	1
chr1.173115604.T.G	rs17300100	G	Severity	CAV	G	-	196	Radiotherapy	neoplasms	217	14402	0.130774	0.191573	1.13971	0.494838	1	1
chrX.12889539.C.G	rs3853839	G	Severity; Risk factor	CAV-FE	G	TLR7	362.2	Degeneration of macula and posterior pole of retina	sense organs	289	12752	-0.0719944	0.105466	0.930536	0.494842	1	1
chr16.57636629.G.A	rs7499679	A	Severity	CAV	A	ADGRG1	586.4	Stricture/obstruction of ureter	genitourinary	243	12929	-0.0754703	0.11056	0.927307	0.494847	1	1
chr10.89010241.T.C	rs982764	T	Severity	CAV-FE	C	FAS	372	Disorders of conjunctiva	sense organs	161	13528	-0.0829638	0.12154	0.920384	0.494858	1	1
chr2.6013310.G.A	rs73910904	A	Risk factor	CAV	A	-	512	Other symptoms of respiratory system	respiratory	4739	8791	0.0683291	0.100101	1.07072	0.494859	1	1
chr14.72467521.C.T	rs12587980	T	Severity	CAV	T	RGS6	229	Benign neoplasm of unspecified sites	neoplasms	149	15954	-0.0842483	0.123425	0.919203	0.494867	1	1
chr11.88824823.A.G	rs10831496	G	Severity	CAV-FE	A	GRM5	715.1	Sacroiliitis NEC	musculoskeletal	140	14936	0.0876903	0.128474	1.09165	0.49489	1	1
chr2.36677870.C.A	rs6714112	C	Severity	CAV	A	-	578.9	Hemorrhage of gastrointestinal tract	digestive	228	13898	-0.101698	0.149	0.903303	0.494903	1	1
chr11.611919.C.G	rs702966	C	Severity in African-Americans	CAV	G	PHRF1	507	Pleurisy; pleural effusion	respiratory	137	15215	0.0868079	0.127185	1.09069	0.494904	1	1
chr7.117611595.T.G	rs150212784	G	Severity	CAV	G	CFTR	977	Personal history of allergy to medicinal agents	injuries & poisonings	328	15358	0.496722	0.727769	1.64332	0.494906	1	1
chr5.124614711.G.T	rs4240376	G	Severity	CAV	T	-	272.9	Unspecified disorder of lipoid metabolism	endocrine/metabolic	133	8858	0.0999616	0.146463	1.10513	0.49492	1	1
chr3.126118894.C.T	rs1868132	T	Severity	CAV	T	ALDH1L1	262	Mineral deficiency NEC	endocrine/metabolic	282	10109	-0.0947475	0.138825	0.909603	0.494926	1	1
chr6.45737076.T.A	rs16873740	A	Severity	CAV	A	-	202.2	Non-Hodgkins lymphoma	neoplasms	110	15924	-0.133568	0.195706	0.874968	0.494928	1	1
chrX.15602217.T.C	rs190509934	C	Protective	CAV	C	ACE2	250.23	Type 2 diabetes with ophthalmic manifestations	endocrine/metabolic	406	10376	0.278934	0.4087	1.32172	0.494929	1	1
chr5.32750877.T.C	rs1173773	C	Protective	CAV	C	NPR3	415	Pulmonary heart disease	circulatory system	291	15694	0.0590754	0.08656	1.06086	0.494936	1	1
chr14.76832814.C.CT	rs34279101	CT	Severity	CAV	CT	LRRC74A	687	Symptoms affecting skin	dermatologic	273	11175	-0.0889068	0.130273	0.914931	0.494946	1	1
chr15.100233816.G.A	rs143434383	A	Risk factor	CAV	A	ADAMTS17	626.1	Irregular menstrual cycle/bleeding	genitourinary	1083	12399	0.242139	0.354807	1.27397	0.494953	1	1
chr15.100233816.G.A	rs143434383	A	Risk factor	CAV	A	ADAMTS17	293.1	Swelling, mass, or lump in head and neck [Space-occupying lesion, intracranial NOS]	mental disorders	226	15623	-0.686593	1.00608	0.503288	0.494957	1	1
chr9.117713024.A.G	rs4986790	G	Severity	CAV	G	TLR4	367	Disorders of refraction and accommodation; blindness and low vision	sense organs	747	14005	-0.0825013	0.120892	0.92081	0.494963	1	1
chr13.23084699.A.G	rs1984162	G	Severity	CAV	G	-	562	Diverticulosis and diverticulitis	digestive	421	11234	0.0591446	0.0866676	1.06093	0.494967	1	1
chr3.1052111.C.G	rs1504061	G	Severity	CAV	G	-	555.2	Ulcerative colitis	digestive	100	11209	-0.233291	0.341855	0.791923	0.494969	1	1
chr13.73984368.C.T	rs12871414	C	Severity	CAV	T	KLF12	702	Degenerative skin conditions and other dermatoses	dermatologic	231	14127	-0.0804587	0.117903	0.922693	0.494975	1	1
chr12.132489230.GC.G	rs56106917	G	Severity	CAV	G	FBRSL1	591	Urinary tract infection	genitourinary	1214	12613	-0.0327456	0.047985	0.967785	0.494978	1	1
chr13.33129529.C.G	rs34425674	G	Risk factor	CAV	G	STARD13	270.3	Disorders of plasma protein metabolism	endocrine/metabolic	128	15032	0.346692	0.50804	1.41438	0.494979	1	1
chr15.33615902.C.T	rs12593288	C	Severity	CAV	T	RYR3	470	Septal Deviations/Turbinate Hypertrophy	respiratory	233	10451	-0.0858281	0.125772	0.917752	0.49498	1	1
chr8.97128242.T.C	rs7817272	C	Severity	CAV	C	CPQ	465.2	Acute pharyngitis	respiratory	643	11100	0.0439547	0.0644138	1.04494	0.494998	1	1
chr1.230710048.A.G	rs699	G	Severity	CAV	A	AGT	562.2	Diverticulitis	digestive	192	11257	0.0743114	0.108902	1.07714	0.495007	1	1
chr4.71762286.C.T	rs113574864	T	Severity	CAV	T	GC	362.9	Retinal edema	sense organs	195	13591	-0.118332	0.173415	0.888401	0.495008	1	1
chr13.41746691.T.A	rs10507497	A	Severity	CAV-FE	A	VWA8	008	Intestinal infection	infectious diseases	510	15216	-0.0551216	0.0807816	0.94637	0.495015	1	1
chr15.90879313.T.C	rs8039305	C	Risk factor	CAV-FE	C	FURIN	578.2	Blood in stool	digestive	207	13588	-0.0719763	0.105483	0.930553	0.495018	1	1
chr4.67910532.T.C	rs9998258	T	Possible functional consequences	FCP + IP	C	TMPRSS11A	070.4	Chronic hepatitis	infectious diseases	157	11193	-0.188556	0.276334	0.828154	0.495018	1	1
chr19.24134099.G.A	rs10407383	A	Severity	CAV-FE	A	ZNF254	619.4	Noninflammatory disorders of vagina	genitourinary	611	13753	-0.0460859	0.0675412	0.95496	0.495026	1	1
chr1.156125675.T.C	rs581342	C	Severity	CAV	C	LMNA	622.1	Polyp of corpus uteri	genitourinary	130	15660	-0.126562	0.185486	0.881119	0.495032	1	1
chr13.33129529.C.G	rs34425674	G	Risk factor	CAV	G	STARD13	288	Diseases of white blood cells	hematopoietic	251	14178	-0.345272	0.506031	0.708028	0.49504	1	1
chr2.216660263.A.C	rs2270360	A	Severity	CAV	C	IGFBP2	290.11	Alzheimer's disease	mental disorders	101	13303	0.125548	0.184005	1.13377	0.495043	1	1
chr10.8988345.A.T	rs71481792	A	Severity	CAV	T	-	202.2	Non-Hodgkins lymphoma	neoplasms	109	15748	-0.112994	0.165607	0.893156	0.495046	1	1
chr10.28606315.C.T	rs12773860	T	Severity	CAV	T	WAC	401.3	Other hypertensive complications	circulatory system	205	8317	0.139129	0.203913	1.14927	0.49505	1	1
chr2.45584979.T.C	-	HLA-A*02:02	Protective	IP	C	HLA-A	783	Fever of unknown origin	symptoms	307	15231	0.0590841	0.0865961	1.06086	0.495052	1	1
chr6.30887474.G.A	rs4618569	AG genotype	Severity	CAV	A	DDR1	530	Diseases of esophagus	digestive	4074	10760	0.0202071	0.0296165	1.02041	0.495053	1	1
chr14.72467521.C.T	rs12587980	T	Severity	CAV	T	RGS6	306	Other mental disorder	mental disorders	385	9319	0.0524161	0.0768246	1.05381	0.49506	1	1
chr1.169597075.C.T	rs6127	T	Severity in males	CAV	C	SELP	327.32	Obstructive sleep apnea	neurological	1166	12302	-0.0335118	0.0491171	0.967044	0.49506	1	1
chr2.113129630.T.C	rs419598	C	Risk factor	CAV	C	IL1RN	763	Thoracic or lumbosacral neuritis or radiculitis, unspecified	symptoms	963	12791	0.038379	0.0562512	1.03913	0.495063	1	1
chr7.22728408.A.G	rs2069837	G	Severity	CAV-FE	G	IL6	456	Chronic venous insufficiency [CVI]	circulatory system	665	12580	0.0652811	0.0956817	1.06746	0.495066	1	1
chr8.37849759.C.T	rs138763430	T	Severity	CAV	T	BRF2	054	Herpes simplex	infectious diseases	536	11199	0.31894	0.467468	1.37567	0.495067	1	1
chr4.166008836.A.T	rs17047200	TT genotype	Severity (TT genotype)*Conflicting; Risk factor (AA genotype)*Conflicting	CAV	T	TLL1	367.1	Myopia	sense organs	152	13745	0.101875	0.149319	1.10725	0.495072	1	1
chr6.31575324.G.A	rs361525	G	Severity	CAV-FE	A	TNF	626	Disorders of menstruation and other abnormal bleeding from female genital tract	genitourinary	1336	12413	0.0706547	0.10356	1.07321	0.495074	1	1
chr9.87726151.C.T	rs41312184	C;T	Possible functional consequences	FCP + IP	T	CTSL	618	Genital prolapse	genitourinary	206	15962	-0.26645	0.390542	0.766095	0.495078	1	1
chr5.159315942.T.G	rs3212227	T	Severity	FCP	G	IL12B	702.2	Seborrheic keratosis	dermatologic	190	15605	0.0758268	0.111142	1.07878	0.495081	1	1
chr12.57108399.C.T	rs324011	T	Risk factor; Severity	CAV	T	STAT6	202	Cancer of other lymphoid, histiocytic tissue	neoplasms	112	15862	-0.100145	0.146795	0.904706	0.495105	1	1
chr3.157438240.A.G	rs1840680	AG genotype)	Protective	CAV	A	PTX3	600	Hyperplasia of prostate	genitourinary	840	14836	0.0415693	0.0609333	1.04245	0.495107	1	1
chr16.78590128.A.G	rs72803978	A	Severity	CAV	G	WWOX	573.9	Abnormal serum enzyme levels	digestive	651	13010	-0.113926	0.167002	0.892324	0.495124	1	1
chr17.8109899.C.T	rs151256885	T	Severity	CAV	T	ALOXE3	626.13	Irregular menstrual cycle	genitourinary	418	12346	-0.211914	0.310655	0.809034	0.495142	1	1
chr15.90866675.C.T	rs79742014	T	Protective	IP	T	FURIN	070.4	Chronic hepatitis	infectious diseases	156	11173	-0.343191	0.503102	0.709503	0.495144	1	1
chr13.73984368.C.T	rs12871414	C	Severity	CAV	T	KLF12	395.2	Nonrheumatic aortic valve disorders	circulatory system	335	14397	-0.0682061	0.099988	0.934068	0.495148	1	1
chr1.46309111.A.G	rs41292543	G	Severity	CAV-FE	G	UQCRH	275.5	Disorders of calcium/phosphorus metabolism	endocrine/metabolic	134	15555	-0.201863	0.295925	0.817207	0.49515	1	1
chr21.41470664.C.T	rs61735794	T	Risk factor	CAV	T	TMPRSS2	454.11	Varicose veins of lower extremity, symptomtic	circulatory system	786	12581	-0.161274	0.236426	0.851058	0.495153	1	1
chr7.54580201.A.C	rs622568	C	Severity; Risk factor	CAV-FE	C	-	605	Erectile dysfunction [ED]	genitourinary	642	14121	-0.0498105	0.0730242	0.95141	0.49517	1	1
chr14.94566450.G.A	rs2093266	A	Risk factor for acute kidney injury	CAV	A	SERPINA4	345	Epilepsy, recurrent seizures, convulsions	neurological	430	14557	0.0615518	0.0902383	1.06349	0.495174	1	1
chr3.1052111.C.G	rs1504061	G	Severity	CAV	G	-	185	Cancer of prostate	neoplasms	180	14799	0.155739	0.228325	1.16852	0.495179	1	1
chr14.94566450.G.A	rs2093266	A	Risk factor for acute kidney injury	CAV	A	SERPINA4	362.4	Retinal vascular changes and abnomalities	sense organs	155	13614	0.101574	0.148916	1.10691	0.495181	1	1
chr19.35687796.G.A	rs77127536	A	Severity	CAV	A	TYMSP2	426.3	Bundle branch block	circulatory system	110	12006	-0.143666	0.210627	0.866177	0.495186	1	1
chrX.15564175.T.C	rs41303171	C	Severity; Risk factor	CAV	C	ACE2	112	Candidiasis	infectious diseases	606	12268	0.322584	0.47294	1.38069	0.495187	1	1
chr4.67964168.T.A	rs720009	A	Possible functional consequences	FCP + IP	A	TMPRSS11A	174	Breast cancer	neoplasms	451	14710	0.0967982	0.141917	1.10164	0.49519	1	1
chr2.191909428.G.A	rs147509469	A	Risk factor for females	CAV	A	CAVIN2-AS1	286.81	Primary hypercoagulable state	hematopoietic	121	14965	-0.48778	0.715144	0.613988	0.495193	1	1
chr21.41426103.C.A	rs17000900	A	Severity	CAV-FE	A	MX1	244	Hypothyroidism	endocrine/metabolic	1628	13179	-0.0390261	0.057218	0.961726	0.495201	1	1
chr4.44416575.T.C	rs35540967	C	Severity	CAV	C	KCTD8	362.2	Degeneration of macula and posterior pole of retina	sense organs	301	13554	0.110182	0.161547	1.11648	0.49521	1	1
chr12.8058591.T.C	rs7842	C	Risk factor; Severity	CAV	C	C3AR1	599.5	Frequency of urination and polyuria	genitourinary	1006	11342	-0.0349631	0.0512621	0.965641	0.495211	1	1
chr3.141689849.A.G	rs6440031	G	Severity	CAV	A	LINC02618	256	Ovarian dysfunction	endocrine/metabolic	198	13362	0.142002	0.2082	1.15258	0.495211	1	1
chr10.76490426.T.C	rs114026383	C	Risk factor for European population	CAV	C	LRMDA	306.9	Tension headache	mental disorders	129	9370	-0.490334	0.71892	0.612422	0.495212	1	1
chr13.22495675.AG.A	rs10714879	A	Severity	CAV	AG	-	698	Pruritus and related conditions	dermatologic	619	14674	-0.0436116	0.0639434	0.957326	0.495217	1	1
chr11.784340.C.G	rs7104929	G	Severity	CAV-FE	G	-	428	Congestive heart failure; nonhypertensive	circulatory system	1071	13787	-0.0344924	0.0505743	0.966096	0.495231	1	1
chr21.41426103.C.A	rs17000900	A	Severity	CAV-FE	A	MX1	593.1	Gross hematuria	genitourinary	188	12577	0.101703	0.149122	1.10705	0.495234	1	1
chr5.77379593.G.A	rs7715119	A	Severity	CAV-FE	A	PDE8B	977	Personal history of allergy to medicinal agents	injuries & poisonings	326	15258	-0.0793404	0.116335	0.923725	0.495238	1	1
chr10.130802064.T.G	rs12253652	G	Severity	CAV	G	-	536	Disorders of function of stomach	digestive	240	14110	-0.094741	0.138917	0.909608	0.495241	1	1
chr21.41660268.A.T	rs2252109	A	Severity	CAV	A	-	605	Erectile dysfunction [ED]	genitourinary	604	13314	-0.0444277	0.0651448	0.956545	0.495249	1	1
chr19.24134099.G.A	rs10407383	A	Severity	CAV-FE	A	ZNF254	654	Other and unspecified complications of birth; puerperium affecting management of mother	pregnancy complications	179	15989	-0.083144	0.121918	0.920219	0.495262	1	1
chr4.25613313.G.A	-	HLA-A*02:02	Protective	IP	A	HLA-A	430	Intracranial hemorrhage	circulatory system	108	14817	0.123144	0.180573	1.13105	0.495263	1	1
chr8.16932640.T.C	rs118072448	T	Severity	CAV	C	-	369	Infection of the eye	sense organs	415	13511	0.122257	0.179273	1.13005	0.495263	1	1
chr14.80203237.T.C	rs225014	C	Severity	CAV	C	DIO2	272.9	Unspecified disorder of lipoid metabolism	endocrine/metabolic	128	8677	0.0875856	0.128438	1.09154	0.495284	1	1
chr7.54580201.A.C	rs622568	C	Severity; Risk factor	CAV-FE	C	-	395	Heart valve disorders	circulatory system	615	14547	-0.0476559	0.0698847	0.953462	0.495289	1	1
chr20.1135233.C.T	rs141024057	T	Severity	CAV	T	PSMF1	571.8	Liver abscess and sequelae of chronic liver disease	digestive	192	13047	0.702513	1.03025	2.01882	0.495311	1	1
chr7.54580201.A.C	rs622568	C	Severity; Risk factor	CAV-FE	C	-	414	Other forms of chronic heart disease	circulatory system	217	13338	0.0766451	0.112407	1.07966	0.495331	1	1
chr1.173115604.T.G	rs17300100	G	Severity	CAV	G	-	261.4	Vitamin D deficiency	endocrine/metabolic	3961	9999	0.0388922	0.0570395	1.03966	0.495336	1	1
chr12.6845711.C.T	rs5443	T	protective	CAV	T	CDCA3	269	Proteinuria	endocrine/metabolic	791	15051	-0.0363814	0.0533595	0.964272	0.495355	1	1
chr3.1052111.C.G	rs1504061	G	Severity	CAV	G	-	783	Fever of unknown origin	symptoms	308	15243	0.107641	0.157875	1.11365	0.495359	1	1
chr4.186082920.C.T	rs3775291	T	Risk factor; Severity	CAV-FE	T	TLR3	112.3	Candidiasis of skin and nails	infectious diseases	126	12267	-0.104045	0.152601	0.901185	0.495362	1	1
chr1.35908500.C.T	rs2765013	C	Severity	CAV	T	AGO1	245	Thyroiditis	endocrine/metabolic	261	12908	-0.0685429	0.100534	0.933753	0.495373	1	1
chr11.320836.C.T	rs34481144	T	Severity	CAV	T	IFITM3	530	Diseases of esophagus	digestive	4013	10417	0.0225314	0.0330477	1.02279	0.495377	1	1
chrX.12886851.C.T	rs5743781	T	Severity; Severity for males	CAV-FE	T	TLR7	197	Chemotherapy	neoplasms	604	14575	0.408934	0.599814	1.50521	0.495386	1	1
chr12.8608014.A.G	rs11613792	A	Severity	CAV	G	AICDA	496.21	Obstructive chronic bronchitis	respiratory	236	11032	-0.0880402	0.129135	0.915724	0.495386	1	1
chr5.123497022.T.C	rs62377777	T	Severity	CAV	C	-	560.2	Impaction of intestine	digestive	129	11210	-0.107157	0.157176	0.898385	0.495388	1	1
chr15.60902209.A.G	rs4774377	G	Risk factor	CAV-FE	G	RORA	317.11	Alcoholic liver damage	mental disorders	157	12781	-0.0862717	0.126548	0.917345	0.495409	1	1
chr4.67910402.G.A	rs4860265	G	Possible functional consequences	FCP + IP	G	TMPRSS11A	428	Congestive heart failure; nonhypertensive	circulatory system	1064	13663	0.0328924	0.0482489	1.03344	0.495414	1	1
chrX.15581240.G.A	rs147464721	A	Severity	CAV	A	ACE2	783	Fever of unknown origin	symptoms	309	15301	0.481448	0.706228	1.61842	0.495418	1	1
chr3.38894643.C.T	rs33985936	T	Severity	CAV	T	SCN11A	386.9	Dizziness and giddiness (Light-headedness and vertigo)	sense organs	1716	12967	-0.0314906	0.0461937	0.969	0.495423	1	1
chr10.52771475.C.T	rs1800450	T	Severity	CAV	T	MBL2	571.8	Liver abscess and sequelae of chronic liver disease	digestive	192	13036	-0.100766	0.147814	0.904145	0.495426	1	1
chr19.39248147.C.T	rs12979860	C	Severity (C allele)*Conflicting; Risk factor (T allele)*Conflicting	CAV	T	IFNL4	274.1	Gout	endocrine/metabolic	262	15954	0.06099	0.0894685	1.06289	0.495433	1	1
chr11.88824823.A.G	rs10831496	G	Severity	CAV-FE	A	GRM5	696	Psoriasis and related disorders	dermatologic	288	13052	-0.0613451	0.0899905	0.940499	0.495439	1	1
chr18.69541156.T.C	rs12958013	T	Severity	CAV	C	DOK6	706.2	Sebaceous cyst	dermatologic	226	13047	-0.119708	0.175607	0.887179	0.49544	1	1
chr4.68840276.G.A	rs115162070	G	Severity	CAV	A	-	531.4	Peptic ulcer, site unspecified	digestive	175	15822	-0.189953	0.278653	0.826998	0.49544	1	1
chr11.320836.C.T	rs34481144	T	Severity	CAV	T	IFITM3	275.6	Hypercalcemia	endocrine/metabolic	287	15118	0.0695001	0.101956	1.07197	0.495449	1	1
chrX.15564142.G.A	rs147311723	A	Severity	CAV	A	ACE2	947	Urticaria	dermatologic	264	12586	-0.689958	1.01217	0.501597	0.495454	1	1
chr4.67910402.G.A	rs4860265	G	Possible functional consequences	FCP + IP	G	TMPRSS11A	255	Disorders of adrenal glands	endocrine/metabolic	189	14385	-0.0731524	0.107318	0.929459	0.495464	1	1
chr21.41660268.A.T	rs2252109	A	Severity	CAV	A	-	681.5	Cellulitis and abscess of leg, except foot	dermatologic	296	12772	0.0586594	0.0860566	1.06041	0.495468	1	1
chr16.85959043.C.T	rs12444486	C	Severity in African-Americans	CAV	C	-	278.1	Obesity	endocrine/metabolic	3553	9488	0.0202866	0.0297622	1.02049	0.495477	1	1
chr3.148742201.A.C	rs5186	C	Severity	CAV	C	AGTR1	433.31	Transient cerebral ischemia	circulatory system	298	14819	-0.0705457	0.103497	0.931885	0.495479	1	1
chr4.67963489.G.A	rs6552134	G	Possible functional consequences	FCP + IP	G	TMPRSS11A	618	Genital prolapse	genitourinary	206	15790	-0.0717083	0.105203	0.930802	0.495479	1	1
chr14.55263686.C.T	rs10140801	T	Severity	CAV-FE	T	FBXO34-AS1	242	Thyrotoxicosis with or without goiter	endocrine/metabolic	348	13128	-0.0551498	0.0809121	0.946343	0.495491	1	1
chr1.156125675.T.C	rs581342	C	Severity	CAV	C	LMNA	340	Migraine	neurological	967	13269	-0.045456	0.0666908	0.955562	0.495496	1	1
chr1.46309111.A.G	rs41292543	G	Severity	CAV-FE	G	UQCRH	763	Thoracic or lumbosacral neuritis or radiculitis, unspecified	symptoms	968	12894	-0.0705786	0.10355	0.931855	0.4955	1	1
chr1.90742957.A.C	rs2166172	C	Severity	CAV-FE	C	-	694.2	Other dyschromia	dermatologic	247	13402	0.0663834	0.0973954	1.06864	0.4955	1	1
chr14.102356233.A.G	rs11160678	G	Severity	CAV	G	CINP	599.9	Other abnormality of urination	genitourinary	248	11218	-0.0711517	0.104392	0.931321	0.495505	1	1
chr2.36677870.C.A	rs6714112	C	Severity	CAV	A	-	562	Diverticulosis and diverticulitis	digestive	419	11179	-0.0756923	0.111054	0.927101	0.495505	1	1
chr17.45714244.T.C	rs113661667	C	Risk factor	CAV-FE	C	LINC02210-CRHR1	278	Overweight, obesity and other hyperalimentation	endocrine/metabolic	4498	9813	0.0250608	0.0367694	1.02538	0.495512	1	1
chr9.87726001.C.A	rs41307457	C;A	Possible functional consequences	FCP + IP	A	CTSL	285.1	Acute posthemorrhagic anemia	hematopoietic	140	11788	0.157789	0.23151	1.17092	0.495513	1	1
chr9.21131628.G.C	rs12236000	G	Severity	CAV	C	-	350.1	Abnormal involuntary movements	neurological	395	13580	0.0768096	0.112696	1.07984	0.495514	1	1
chrX.15600857.A.G	rs73635825	G	Risk factor*Conflicting; Protective*Conflicting	FCP + IP	G	ACE2	386.9	Dizziness and giddiness (Light-headedness and vertigo)	sense organs	1715	12966	0.586825	0.861003	1.79827	0.495518	1	1
chr6.30887474.G.A	rs4618569	AG genotype	Severity	CAV	A	DDR1	715.1	Sacroiliitis NEC	musculoskeletal	140	14952	0.0886333	0.130045	1.09268	0.49552	1	1
chr1.35908500.C.T	rs2765013	C	Severity	CAV	T	AGO1	280.1	Iron deficiency anemias, unspecified or not due to blood loss	hematopoietic	1134	11580	-0.0334822	0.0491271	0.967072	0.495529	1	1
chr2.167953627.G.A	rs7595310	A	Severity	CAV-FE	A	STK39	289.4	Lymphadenitis	hematopoietic	248	13993	0.0675144	0.0990619	1.06985	0.495532	1	1
chr2.181488719.A.C	rs2034831	C	Severity	CAV	C	ITGA4	626.13	Irregular menstrual cycle	genitourinary	416	12327	0.119793	0.175771	1.12726	0.495536	1	1
chr20.50172836.A.G	rs6122883	G	Severity	CAV-FE	G	LINC01273	560.2	Impaction of intestine	digestive	130	11100	0.0914531	0.134195	1.09577	0.49556	1	1
chr6.105878879.T.A	rs9386484	T	Severity	CAV	A	-	374	Other disorders of eyelids	sense organs	189	11610	0.0729999	0.107118	1.07573	0.495563	1	1
chr11.2872637.A.G	rs10766439	A	Severity	CAV	A	-	700	Corns and callosities	dermatologic	189	14508	0.0824953	0.121053	1.08599	0.495566	1	1
chr1.12192898.T.G	rs1061622	T	Severity	CAV-FE	G	TNFRSF1B	429.2	Abnormal function study of cardiovascular system	circulatory system	183	13874	-0.10237	0.15022	0.902696	0.495577	1	1
chr12.132489230.GC.G	rs56106917	G	Severity	CAV	G	FBRSL1	427.6	Premature beats	circulatory system	118	12038	-0.0994352	0.145914	0.905349	0.495579	1	1
chr9.87724615.A.G	rs3128509	A;G	Possible functional consequences	FCP + IP	A	CTSL	519.8	Other diseases of respiratory system, NEC	respiratory	100	15582	0.100047	0.146815	1.10522	0.495587	1	1
chr1.20166359.C.T	rs72663004	T	Severity	CAV	T	PLA2G2C	375.1	Dry eyes	sense organs	859	13625	0.0790882	0.116062	1.0823	0.495601	1	1
chr2.60480453.A.G	rs1123573	A	Severity	CAV-FE	G	BCL11A	771	Musculoskeletal symptoms referable to limbs	symptoms	610	14219	-0.0435562	0.0639231	0.957379	0.495629	1	1
chr9.3320390.C.A	rs72699049	A	Severity	CAV	A	RFX3	562	Diverticulosis and diverticulitis	digestive	421	11208	-0.12271	0.18009	0.88452	0.49563	1	1
chr6.52200448.A.G	rs13192246	G	Severity	CAV	A	-	496.21	Obstructive chronic bronchitis	respiratory	237	11620	0.0728047	0.106853	1.07552	0.495648	1	1
chr12.47902438.G.T	rs11574024	T	Severity	CAV	T	VDR	572	Ascites (non malignant)	digestive	199	13010	-0.177519	0.260546	0.837345	0.49566	1	1
chr14.35401887.C.T	rs696	CC genotype	Severity	CAV	T	NFKBIA	626.13	Irregular menstrual cycle	genitourinary	419	12373	0.0538391	0.0790214	1.05531	0.495667	1	1
chr1.109740350.G.T	rs1332018	T	Risk factor; Severity	CAV	G	GSTM3	710	Osteomyelitis, periostitis, and other infections involving bone	musculoskeletal	118	15102	0.095686	0.140442	1.10041	0.49567	1	1
chr1.109740350.G.T	rs1332018	T	Risk factor; Severity	CAV	G	GSTM3	710.1	Osteomyelitis	musculoskeletal	118	15102	0.095686	0.140442	1.10041	0.49567	1	1
chr9.87725456.A.T	rs56952354	A;T	Possible functional consequences	FCP + IP	T	CTSL	456	Chronic venous insufficiency [CVI]	circulatory system	665	12537	0.150832	0.221384	1.1628	0.495675	1	1
chr3.146517122.G.A	rs343320	A	Severity	CAV-FE	A	PLSCR1	626.1	Irregular menstrual cycle/bleeding	genitourinary	1084	12364	-0.0764251	0.112176	0.926422	0.495683	1	1
chr4.106022043.T.C	rs11729561	T	Severity	CAV	C	-	535.2	Atrophic gastritis	digestive	155	13904	0.159821	0.234587	1.1733	0.495691	1	1
chr7.54580201.A.C	rs622568	C	Severity; Risk factor	CAV-FE	C	-	300.4	Dysthymic disorder	mental disorders	335	9329	0.063128	0.092662	1.06516	0.4957	1	1
chr2.162044379.C.T	rs3788979	T	Risk factor	CAV	T	DPP4	090	Sexually transmitted infections (not HIV or hepatitis)	infectious diseases	376	15484	0.0714345	0.104855	1.07405	0.495702	1	1
chr3.1052111.C.G	rs1504061	G	Severity	CAV	G	-	374	Other disorders of eyelids	sense organs	206	13561	-0.145645	0.213792	0.864465	0.495715	1	1
chr4.24511798.A.G	rs73246461	G	Severity	CAV	G	-	427.12	Paroxysmal ventricular tachycardia	circulatory system	151	11725	0.099966	0.14674	1.10513	0.495717	1	1
chr3.141689849.A.G	rs6440031	G	Severity	CAV	A	LINC02618	272.1	Hyperlipidemia	endocrine/metabolic	5903	7991	0.0401235	0.0588981	1.04094	0.495722	1	1
chrX.15599938.A.G	rs2106809	G	Severity	CAV	G	ACE2	764	Sciatica	symptoms	1064	12893	0.0377139	0.055362	1.03843	0.49573	1	1
chr12.6845711.C.T	rs5443	T	protective	CAV	T	CDCA3	278.11	Morbid obesity	endocrine/metabolic	1579	9833	0.0274155	0.0402445	1.02779	0.49573	1	1
chr11.14893332.A.G	rs10741657	G	Severity	CAV	A	CYP2R1	530.9	Heartburn	digestive	256	10763	-0.0676344	0.099285	0.934602	0.495736	1	1
chr9.117713024.A.G	rs4986790	G	Severity	CAV	G	TLR4	362	Other retinal disorders	sense organs	655	13670	0.0824925	0.121098	1.08599	0.495743	1	1
chrX.15599938.A.G	rs2106809	G	Severity	CAV	G	ACE2	504	Other alveolar and parietoalveolar pneumonopathy	respiratory	184	15222	0.0876439	0.128662	1.0916	0.495749	1	1
chrX.15587729.C.T	rs4646140	T	Severity	CAV	T	ACE2	427.3	Other specified cardiac dysrhythmias	circulatory system	275	12048	-0.204316	0.299957	0.815205	0.495776	1	1
chr6.31153649.G.A	rs143334143	A	Severity; Risk factor	CAV-FE	A	CCHCR1	771	Musculoskeletal symptoms referable to limbs	symptoms	610	14224	0.0666646	0.097873	1.06894	0.495787	1	1
chr2.136948486.A.G	rs7605851	G	Severity	CAV-FE	G	THSD7B	428.1	Congestive heart failure (CHF) NOS	circulatory system	571	13831	-0.0666559	0.0978632	0.935517	0.4958	1	1
chr6.52200448.A.G	rs13192246	G	Severity	CAV	A	-	292.4	Altered mental status	mental disorders	135	14162	0.0950797	0.139597	1.09975	0.495806	1	1
chr20.50172836.A.G	rs6122883	G	Severity	CAV-FE	G	LINC01273	706.2	Sebaceous cyst	dermatologic	227	13207	-0.0720773	0.105825	0.930459	0.495807	1	1
chr4.25613313.G.A	-	HLA-A*02:02	Protective	IP	A	HLA-A	345	Epilepsy, recurrent seizures, convulsions	neurological	430	14600	-0.0657861	0.0965888	0.936331	0.495812	1	1
chr11.611919.C.G	rs702966	C	Severity in African-Americans	CAV	G	PHRF1	743	Osteoporosis, osteopenia and pathological fracture	musculoskeletal	1234	14341	0.0328981	0.0483019	1.03345	0.495812	1	1
chr20.1135233.C.T	rs141024057	T	Severity	CAV	T	PSMF1	572	Ascites (non malignant)	digestive	199	13047	0.705708	1.03615	2.02528	0.495819	1	1
chr5.21768177.G.A	-	HLA-A*02:02	Protective	IP	A	HLA-A	760	Back pain	symptoms	3519	10296	0.0204456	0.0300195	1.02066	0.495823	1	1
chr10.104263031.C.A	rs4925	A	Protective for neurological complications of long COVID	CAV	A	GSTO1	697	Sarcoidosis	dermatologic	128	13464	0.1035	0.151968	1.10905	0.49583	1	1
chr21.41465040.G.A	rs17001042	A	Possible functional consequences	FCP + IP	A	TMPRSS2	798.1	Chronic fatigue syndrome	symptoms	135	12390	0.234823	0.34479	1.26469	0.495832	1	1
chr21.41509390.C.G	rs12626358	G	Possible functional consequences	FCP + IP	G	TMPRSS2	689	Disorder of skin and subcutaneous tissue NOS	dermatologic	323	15001	-0.0663318	0.0973947	0.93582	0.495833	1	1
chr10.76490426.T.C	rs114026383	C	Risk factor for European population	CAV	C	LRMDA	078	Viral warts & HPV	infectious diseases	516	11197	0.197792	0.290422	1.21871	0.495841	1	1
chr4.143996657.T.C	rs6840234	C	Protective	FCP + IP	T	GYPB	654	Other and unspecified complications of birth; puerperium affecting management of mother	pregnancy complications	137	12696	0.0861526	0.1265	1.08997	0.495841	1	1
chr7.54580201.A.C	rs622568	C	Severity; Risk factor	CAV-FE	C	-	496.21	Obstructive chronic bronchitis	respiratory	237	11683	-0.0760467	0.111666	0.926773	0.495859	1	1
chr8.124324323.T.C	rs72711165	C	Severity	CAV-FE	C	TMEM65	340.1	Migrain with aura	neurological	179	13338	-0.312841	0.459383	0.731366	0.49587	1	1
chr19.50379362.T.C	rs1405655	C	Severity	CAV-FE	C	NR1H2	426.92	Cardiac defibrillator in situ	circulatory system	197	12057	0.071982	0.105702	1.07464	0.495879	1	1
chr2.162267541.C.T	rs1990760	T	Risk factor; Severity	CAV	T	IFIH1	426.9	Cardiac pacemaker/device in situ	circulatory system	426	12002	-0.0537496	0.0789294	0.947669	0.495882	1	1
chr5.123497022.T.C	rs62377777	T	Severity	CAV	C	-	250.41	Impaired fasting glucose	endocrine/metabolic	272	10332	0.0714252	0.104889	1.07404	0.495895	1	1
chr4.106022043.T.C	rs11729561	T	Severity	CAV	C	-	564.1	Irritable Bowel Syndrome	digestive	181	10920	0.143721	0.211056	1.15456	0.495896	1	1
chr6.18015216.C.T	rs140247774	T	Severity	CAV	T	-	136	Other infectious and parasitic diseases	infectious diseases	240	15384	-0.210069	0.308492	0.810528	0.495901	1	1
chr3.157438240.A.G	rs1840680	AG genotype)	Protective	CAV	A	PTX3	452.2	Deep vein thrombosis [DVT]	circulatory system	293	12563	0.0591419	0.0868542	1.06093	0.495914	1	1
chrX.15581240.G.A	rs147464721	A	Severity	CAV	A	ACE2	411.3	Angina pectoris	circulatory system	628	13397	-0.694745	1.02029	0.499202	0.495918	1	1
chr10.52771475.C.T	rs1800450	T	Severity	CAV	T	MBL2	364.4	Corneal degenerations	sense organs	100	13887	-0.145596	0.21382	0.864507	0.495919	1	1
chr17.42362183.A.G	rs744166	G	Risk factor; Severity	CAV	G	STAT3	078	Viral warts & HPV	infectious diseases	515	11181	0.0462133	0.0678695	1.0473	0.495926	1	1
chr22.43928847.C.G	rs738409	G	Protective*Conflicting; Severity*Conflicting	CAV	G	PNPLA3	425.1	Primary/intrinsic cardiomyopathies	circulatory system	354	15459	0.0572438	0.0840737	1.05891	0.49595	1	1
chr16.16924042.C.A	rs1453512	A	Severity	CAV	C	-	425	Cardiomyopathy	circulatory system	374	15555	0.0584461	0.0858399	1.06019	0.495952	1	1
chr11.14893332.A.G	rs10741657	G	Severity	CAV	A	CYP2R1	510	Other diseases of lung	respiratory	137	16078	0.089173	0.13097	1.09327	0.495956	1	1
chr7.107967457.C.T	rs2237698	T	Severity	CAV	T	LAMB1	696.41	Psoriasis vulgaris	dermatologic	262	13017	0.0860506	0.126384	1.08986	0.495958	1	1
chr17.27660155.T.C	rs117217714	C	Severity	CAV	C	NOS2P1	079	Viral infection	infectious diseases	429	11187	0.355324	0.521879	1.42664	0.495963	1	1
chr9.117713024.A.G	rs4986790	G	Severity	CAV	G	TLR4	724.2	Disorders of coccyx	musculoskeletal	164	13713	-0.175845	0.25828	0.838748	0.495979	1	1
chr8.38996464.C.A	rs7840270	C	Severity	CAV-FE	A	ADAM9	495	Asthma	respiratory	2939	11516	-0.0217859	0.0319995	0.97845	0.495985	1	1
chr22.22210343.A.T	rs5757427	T	Severity	CAV	A	IGLV10-54	599.3	Dysuria	genitourinary	836	7901	-0.0382593	0.056196	0.962463	0.495986	1	1
chr9.81442264.TCAG.T	rs1826292621	T	Severity	CAV	T	-	241.2	Nontoxic multinodular goiter	endocrine/metabolic	307	13199	0.0830983	0.122061	1.08665	0.496004	1	1
chr9.131672331.T.G	rs12551879	G	Severity	CAV	G	RAPGEF1	798	Malaise and fatigue	symptoms	1846	12367	-0.0439232	0.0645188	0.957027	0.49601	1	1
chr1.169597075.C.T	rs6127	T	Severity in males	CAV	C	SELP	362.2	Degeneration of macula and posterior pole of retina	sense organs	303	13667	-0.0657292	0.0965506	0.936384	0.496014	1	1
chr6.160731787.C.T	rs4252128	T	Potential functional effect on protein	FCP + IP	T	PLG	530.2	Esophageal bleeding (varices/hemorrhage)	digestive	151	10754	0.261958	0.384802	1.29947	0.496023	1	1
chr1.155066988.C.T	rs114301457	T	Severity	CAV	T	EFNA4	290.1	Dementias	mental disorders	381	14294	-0.750158	1.10195	0.472292	0.496026	1	1
chr16.78590128.A.G	rs72803978	A	Severity	CAV	G	WWOX	695.42	Systemic lupus erythematosus	dermatologic	255	13370	-0.181596	0.26676	0.833938	0.496031	1	1
chr17.45714244.T.C	rs113661667	C	Risk factor	CAV-FE	C	LINC02210-CRHR1	550.5	Ventral hernia	digestive	301	14969	-0.0795169	0.116809	0.923562	0.496036	1	1
chr3.149000300.G.T	rs76488148	T	Severity	CAV	T	GYG1	345	Epilepsy, recurrent seizures, convulsions	neurological	429	14495	0.084702	0.124427	1.08839	0.496037	1	1
chr10.36988942.A.G	rs2091431	G	Severity	CAV	A	-	350.1	Abnormal involuntary movements	neurological	394	13506	0.0536231	0.0787736	1.05509	0.496046	1	1
chr1.12192898.T.G	rs1061622	T	Severity	CAV-FE	G	TNFRSF1B	452.2	Deep vein thrombosis [DVT]	circulatory system	292	12569	-0.0792271	0.116387	0.92383	0.496048	1	1
chr3.101705614.T.C	rs11919389	C	Risk factor	CAV	C	PDCL3P4	721.1	Spondylosis without myelopathy	musculoskeletal	951	13673	0.0363031	0.0533306	1.03697	0.496049	1	1
chr5.174562335.T.A	rs2220543	T	Severity	CAV	A	SUMO2P6	275	Disorders of mineral metabolism	endocrine/metabolic	475	15429	0.0468748	0.0688617	1.04799	0.496056	1	1
chr21.33287378.C.T	rs8178521	T	Severity	CAV-FE	T	IL10RB	727.1	Synovitis and tenosynovitis	musculoskeletal	423	11407	0.0631108	0.0927148	1.06514	0.496063	1	1
chr8.16932640.T.C	rs118072448	T	Severity	CAV	C	-	577	Diseases of pancreas	digestive	162	15998	-0.221053	0.324746	0.801674	0.496064	1	1
chr12.8608014.A.G	rs11613792	A	Severity	CAV	G	AICDA	296.1	Bipolar	mental disorders	346	8788	0.0700424	0.102899	1.07255	0.496066	1	1
chr5.131995059.C.T	rs56162149	T	Severity	CAV-FE	T	ACSL6	599.8	Other symptoms involving urinary system	genitourinary	139	11166	-0.100133	0.147109	0.904717	0.49608	1	1
chr12.106231175.T.A	rs12823094	A	Severity	CAV	A	-	598	Abnormal findings on examination of urine	genitourinary	247	15114	-0.0939832	0.138076	0.910298	0.496084	1	1
chr11.34482745.G.A	rs61882275	G	Severity	CAV	A	ELF5	348	Other conditions of brain	neurological	109	14540	0.0956501	0.140524	1.10037	0.496084	1	1
chr1.31151182.G.C	rs12083278	C	Severity	CAV	G	-	705	Disorders of sweat glands	dermatologic	107	12648	0.0997788	0.146591	1.10493	0.496087	1	1
chr17.35880776.C.T	rs2107538	T	Risk factor; Severity	FCP	T	CCL5	327.3	Sleep apnea	neurological	1265	12251	-0.0332959	0.0489174	0.967252	0.496089	1	1
chr22.43928847.C.G	rs738409	G	Protective*Conflicting; Severity*Conflicting	CAV	G	PNPLA3	270.3	Disorders of plasma protein metabolism	endocrine/metabolic	123	14818	0.0959126	0.140913	1.10066	0.496091	1	1
chr12.8058591.T.C	rs7842	C	Risk factor; Severity	CAV	C	C3AR1	090	Sexually transmitted infections (not HIV or hepatitis)	infectious diseases	379	15694	0.054483	0.0800459	1.05599	0.496095	1	1
chr4.188627868.CTCT.C	rs1734523522	C	Severity	CAV	C	LINC01060	569	Other disorders of intestine	digestive	277	14655	-0.11076	0.162728	0.895154	0.496097	1	1
chr12.47879112.A.G	rs2228570	AG genotype	Severity	CAV	A	VDR	573.7	Abnormal results of function study of liver	digestive	365	11597	0.0552621	0.0811921	1.05682	0.496103	1	1
chr6.6924962.A.C	rs6933436	C	Severity	CAV	C	-	416	Cardiomegaly	circulatory system	107	15351	-0.105344	0.154774	0.900015	0.496106	1	1
chr2.162044379.C.T	rs3788979	T	Risk factor	CAV	T	DPP4	274.11	Gouty arthropathy	endocrine/metabolic	101	15723	-0.149635	0.219852	0.861022	0.496113	1	1
chr1.27373964.C.T	rs141300199	T	Severity	CAV	T	FCN3	327.32	Obstructive sleep apnea	neurological	1166	12301	0.292514	0.429778	1.33979	0.496115	1	1
chr6.31153649.G.A	rs143334143	A	Severity; Risk factor	CAV-FE	A	CCHCR1	724.8	Other symptoms referable to back	musculoskeletal	107	13714	0.153427	0.225426	1.16582	0.496118	1	1
chrX.15587729.C.T	rs4646140	T	Severity	CAV	T	ACE2	110	Dermatophytosis / Dermatomycosis	infectious diseases	1611	12262	0.0800207	0.117572	1.08331	0.496118	1	1
chr19.52830722.G.A	rs10411226	G	Severity	CAV	G	ZNF28	590	Pyelonephritis	genitourinary	115	10940	0.0931121	0.136813	1.09758	0.496137	1	1
chrX.15564142.G.A	rs147311723	A	Severity	CAV	A	ACE2	458	Hypotension	circulatory system	204	14971	0.498428	0.732368	1.64613	0.496143	1	1
chr6.52236941.T.C	rs763780	C	Protective	FCP	C	IL17F	271.3	Intestinal disaccharidase deficiencies and disaccharide malabsorption	endocrine/metabolic	2138	13382	0.0491501	0.0722195	1.05038	0.496146	1	1
chr1.12192898.T.G	rs1061622	T	Severity	CAV-FE	G	TNFRSF1B	008.5	Bacterial enteritis	infectious diseases	448	15234	0.0638226	0.0937791	1.0659	0.496148	1	1
chr22.22210343.A.T	rs5757427	T	Severity	CAV	A	IGLV10-54	605	Erectile dysfunction [ED]	genitourinary	482	10065	-0.0523783	0.0769674	0.94897	0.496171	1	1
chr2.191909428.G.A	rs147509469	A	Risk factor for females	CAV	A	CAVIN2-AS1	333	Extrapyramidal disease and abnormal movement disorders	neurological	139	14595	0.312789	0.459631	1.36723	0.496174	1	1
chr3.61768231.T.A	rs672699	A	Severity	CAV	T	PTPRG	627.1	Postmenopausal bleeding	genitourinary	283	12357	-0.0644074	0.0946493	0.937623	0.496198	1	1
chr6.52236941.T.C	rs763780	C	Protective	FCP	C	IL17F	153	Colorectal cancer	neoplasms	368	14306	0.10799	0.158701	1.11404	0.496211	1	1
chr21.41473456.A.G	rs17854725	G	Severity	CAV	G	TMPRSS2	300	Anxiety disorders	mental disorders	2562	9252	0.0226111	0.0332296	1.02287	0.496218	1	1
chr21.41507982.C.A	rs75603675	A	Protective*Conflicting; Risk factor*Conflicting; Severity*Conflicting	CAV	A	TMPRSS2	601	Inflammatory diseases of prostate	genitourinary	151	14499	-0.0860687	0.12649	0.917531	0.496228	1	1
chr13.33129529.C.G	rs34425674	G	Risk factor	CAV	G	STARD13	726.1	Enthesopathy	musculoskeletal	621	11558	0.184491	0.271136	1.20261	0.496229	1	1
chrX.15600835.T.C	rs4646116	C	Risk factor	FCP + IP	C	ACE2	592	Cystitis and urethritis	genitourinary	456	12632	0.502843	0.73901	1.65342	0.496234	1	1
chr1.46309111.A.G	rs41292543	G	Severity	CAV-FE	G	UQCRH	364.4	Corneal degenerations	sense organs	100	13904	-0.220502	0.324066	0.802116	0.496236	1	1
chr6.6924962.A.C	rs6933436	C	Severity	CAV	C	-	690	Erythematosquamous dermatosis	dermatologic	299	13096	-0.0619863	0.0911007	0.939896	0.496242	1	1
chr6.6924962.A.C	rs6933436	C	Severity	CAV	C	-	690.1	Seborrheic dermatitis	dermatologic	299	13096	-0.0619863	0.0911007	0.939896	0.496242	1	1
chr4.143999443.G.A	rs7683365	A	Risk factor	FCP + IP	A	GYPB	327.7	Sleep related movement disorders	neurological	115	10866	-0.110342	0.162171	0.895528	0.496248	1	1
chr17.35880776.C.T	rs2107538	T	Risk factor; Severity	FCP	T	CCL5	316	Substance addiction and disorders	mental disorders	708	12946	-0.0441741	0.0649236	0.956787	0.49625	1	1
chr21.41465921.C.T	rs62217525	C	Possible functional consequences	FCP + IP	T	TMPRSS2	394.2	Mitral valve disease	circulatory system	115	14507	-0.282716	0.415515	0.753734	0.496252	1	1
chr17.45422978.G.C	rs1230082	G	Severity	CAV	G	ARHGAP27	365	Glaucoma	sense organs	1058	13743	0.0323567	0.0475555	1.03289	0.496253	1	1
chr1.90742957.A.C	rs2166172	C	Severity	CAV-FE	C	-	512.1	Wheezing	respiratory	216	8749	-0.0725955	0.1067	0.929977	0.496271	1	1
chr10.51197961.C.A	rs7897633	A	Severity in European-Americans	CAV	C	PRKG1	250.23	Type 2 diabetes with ophthalmic manifestations	endocrine/metabolic	406	10365	-0.0549642	0.0807867	0.946519	0.496275	1	1
chr4.143999443.G.A	rs7683365	A	Risk factor	FCP + IP	A	GYPB	427.11	Paroxysmal supraventricular tachycardia	circulatory system	101	10630	-0.117219	0.17229	0.889391	0.49628	1	1
chr17.15965007.C.T	rs8081547	T	Risk factor	FCP + IP	T	ADORA2B	286.81	Primary hypercoagulable state	hematopoietic	118	14372	0.112184	0.164893	1.11872	0.496285	1	1
chr1.12192898.T.G	rs1061622	T	Severity	CAV-FE	G	TNFRSF1B	276.1	Electrolyte imbalance	endocrine/metabolic	1101	14117	0.0421592	0.0619674	1.04306	0.496286	1	1
chr1.206773552.T.C	rs1800896	C	Severity	FCP	C	IL10	475	Chronic sinusitis	respiratory	825	10568	-0.0378379	0.0556175	0.962869	0.4963	1	1
chr17.42362183.A.G	rs744166	G	Risk factor; Severity	CAV	G	STAT3	614.5	Inflammatory disease of cervix, vagina, and vulva	genitourinary	422	14927	0.0519563	0.076372	1.05333	0.496311	1	1
chr6.105878879.T.A	rs9386484	T	Severity	CAV	A	-	792	Abnormal Papanicolaou smear of cervix and cervical HPV	genitourinary	211	12310	-0.0712713	0.104764	0.931209	0.496313	1	1
chrX.12885540.A.T	rs179008	T	Severity; Risk factor	CAV	T	TLR7	470	Septal Deviations/Turbinate Hypertrophy	respiratory	226	10294	-0.0971749	0.142843	0.907397	0.496318	1	1
chr17.16948873.A.G	rs34557412	G	Severity	CAV	G	TNFRSF13B	458	Hypotension	circulatory system	204	14969	-0.68923	1.01314	0.501962	0.496319	1	1
chr15.100233816.G.A	rs143434383	A	Risk factor	CAV	A	ADAMTS17	362.4	Retinal vascular changes and abnomalities	sense organs	154	13654	0.492485	0.723955	1.63638	0.496333	1	1
chr1.155197995.A.G	rs41264915	A	Severity	CAV-FE	G	THBS3	801	Fracture of ankle and foot	injuries & poisonings	106	14335	0.138131	0.203054	1.14813	0.496335	1	1
chr2.127137039.A.G	rs744373	G	Severity	CAV	G	-	586.2	Cyst of kidney, acquired	genitourinary	244	13048	0.0642225	0.0944145	1.06633	0.496366	1	1
chr6.52200448.A.G	rs13192246	G	Severity	CAV	A	-	578.8	Hemorrhage of rectum and anus	digestive	496	13859	-0.0499576	0.073445	0.95127	0.496375	1	1
chr13.22495675.AG.A	rs10714879	A	Severity	CAV	AG	-	535.9	Gastritis and duodenitis, NOS	digestive	567	14157	0.045391	0.0667318	1.04644	0.496378	1	1
chr10.52771482.G.A	rs5030737	A	Potential functional effect on protein	FCP + IP	A	MBL2	250.1	Type 1 diabetes	endocrine/metabolic	240	10378	-0.201213	0.295815	0.817738	0.496378	1	1
chr5.96909661.C.T	rs150892504	T	Severity	CAV	T	ERAP2	619.4	Noninflammatory disorders of vagina	genitourinary	611	13777	-0.699949	1.02906	0.496611	0.496388	1	1
chr21.41473715.C.A	rs2298661	A	Protective	CAV-FE	A	TMPRSS2	411.1	Unstable angina (intermediate coronary syndrome)	circulatory system	101	13270	-0.127912	0.188057	0.87993	0.496392	1	1
chr15.90879313.T.C	rs8039305	C	Risk factor	CAV-FE	C	FURIN	796	Elevated prostate specific antigen [PSA]	genitourinary	207	14433	-0.0766292	0.112661	0.926233	0.496392	1	1
chr5.86011821.T.G	rs4424029	G	Severity	CAV	G	-	253	Disorders of the pituitary gland and its hypothalamic control	endocrine/metabolic	138	14523	0.0841306	0.12369	1.08777	0.496396	1	1
chr8.37849759.C.T	rs138763430	T	Severity	CAV	T	BRF2	428.1	Congestive heart failure (CHF) NOS	circulatory system	571	13890	-0.413328	0.607688	0.661445	0.4964	1	1
chr6.31575324.G.A	rs361525	G	Severity	CAV-FE	A	TNF	288.1	Decreased white blood cell count	hematopoietic	210	14201	-0.162574	0.239022	0.849953	0.496401	1	1
chr1.155175305.G.A	rs7528026	A	Severity	CAV	A	TRIM46	519.8	Other diseases of respiratory system, NEC	respiratory	100	15831	0.266188	0.391361	1.30498	0.496403	1	1
chrX.15603134.G.A	rs7885856	G;A	Possible functional consequences	FCP + IP	A	ACE2	612	Breast conditions, congenital or relating to hormones	genitourinary	175	13375	0.183663	0.27003	1.20161	0.496406	1	1
chr14.80203237.T.C	rs225014	C	Severity	CAV	C	DIO2	172	Skin cancer	neoplasms	124	15554	-0.0893048	0.131302	0.914567	0.49641	1	1
chr6.52236941.T.C	rs763780	C	Protective	FCP	C	IL17F	395.6	Heart valve replaced	circulatory system	146	14614	-0.18301	0.269075	0.83276	0.496413	1	1
chr2.195519781.A.G	rs74417002	G	Severity	CAV	G	-	197	Chemotherapy	neoplasms	603	14558	-0.118465	0.174179	0.888283	0.496421	1	1
chr4.71742666.T.G	rs2282679	G	Severity	CAV	G	GC	715	Other inflammatory spondylopathies	musculoskeletal	159	14959	-0.10035	0.147545	0.904521	0.496422	1	1
chr6.147217556.A.G	rs116898161	G	Severity	CAV	G	STXBP5	792	Abnormal Papanicolaou smear of cervix and cervical HPV	genitourinary	249	14402	-0.309346	0.454838	0.733927	0.496426	1	1
chr3.1052111.C.G	rs1504061	G	Severity	CAV	G	-	610.1	Cystic mastopathy	genitourinary	211	13318	-0.168351	0.24753	0.845057	0.496427	1	1
chr1.154454494.A.C	rs2228145	A	Risk factor	CAV	C	IL6R	455	Hemorrhoids	circulatory system	734	12555	0.0387189	0.0569301	1.03948	0.496433	1	1
chrX.15587729.C.T	rs4646140	T	Severity	CAV	T	ACE2	994.2	Sepsis	injuries & poisonings	135	15897	-0.313662	0.461199	0.730766	0.496441	1	1
chr4.111691870.C.T	rs112641600	C	Severity	CAV	T	-	367.1	Myopia	sense organs	153	13735	0.144943	0.213121	1.15597	0.496443	1	1
chr2.195994321.C.T	rs191631470	T	Severity	CAV	T	DNAH7	242	Thyrotoxicosis with or without goiter	endocrine/metabolic	354	13197	-0.488915	0.718896	0.613292	0.496447	1	1
chr13.19647239.G.A	rs191299359	A	Severity	CAV	A	MPHOSPH8	571.5	Other chronic nonalcoholic liver disease	digestive	1509	13049	0.527878	0.776195	1.69533	0.496451	1	1
chr7.107967457.C.T	rs2237698	T	Severity	CAV	T	LAMB1	536.3	Gastroparesis	digestive	161	14290	-0.121379	0.178477	0.885699	0.496453	1	1
chr1.12192898.T.G	rs1061622	T	Severity	CAV-FE	G	TNFRSF1B	687	Symptoms affecting skin	dermatologic	274	11253	-0.0832237	0.122379	0.920145	0.496474	1	1
chr2.136948486.A.G	rs7605851	G	Severity	CAV-FE	G	THSD7B	288.1	Decreased white blood cell count	hematopoietic	210	14137	0.0906061	0.133236	1.09484	0.496479	1	1
chr4.67910532.T.C	rs9998258	T	Possible functional consequences	FCP + IP	C	TMPRSS11A	365	Glaucoma	sense organs	1072	13898	-0.0734482	0.108006	0.929184	0.496482	1	1
chr22.22210343.A.T	rs5757427	T	Severity	CAV	A	IGLV10-54	261.2	Vitamin B-complex deficiencies	endocrine/metabolic	649	7141	0.0431685	0.0634804	1.04411	0.496486	1	1
chr1.46309111.A.G	rs41292543	G	Severity	CAV-FE	G	UQCRH	229	Benign neoplasm of unspecified sites	neoplasms	149	16045	0.16214	0.238435	1.17602	0.496494	1	1
chr6.52236941.T.C	rs763780	C	Protective	FCP	C	IL17F	535	Gastritis and duodenitis	digestive	777	14339	0.0776552	0.114199	1.08075	0.496504	1	1
chrX.15564175.T.C	rs41303171	C	Severity; Risk factor	CAV	C	ACE2	386.2	Peripheral or central vertigo	sense organs	223	12965	0.499092	0.733959	1.64723	0.496505	1	1
chr6.31575324.G.A	rs361525	G	Severity	CAV-FE	A	TNF	365.1	Open-angle glaucoma	sense organs	130	13904	-0.223838	0.329176	0.799445	0.496508	1	1
chr5.180810828.C.T	rs113791144	T	Severity	CAV	T	-	411.2	Myocardial infarction	circulatory system	262	13392	-0.107333	0.157845	0.898226	0.49651	1	1
chr2.195519781.A.G	rs74417002	G	Severity	CAV	G	-	573.3	Hepatomegaly	digestive	140	13030	-0.263478	0.387473	0.768375	0.496511	1	1
chr6.147217556.A.G	rs116898161	G	Severity	CAV	G	STXBP5	772.3	Muscle weakness	symptoms	232	15032	0.246878	0.363065	1.28002	0.496515	1	1
chr19.50259161.A.G	rs1651553	G	Severity	CAV	A	MYH14	362.2	Degeneration of macula and posterior pole of retina	sense organs	301	13494	0.0636389	0.0935911	1.06571	0.496525	1	1
chr15.90879313.T.C	rs8039305	C	Risk factor	CAV-FE	C	FURIN	272.13	Mixed hyperlipidemia	endocrine/metabolic	1584	8583	0.0304718	0.0448143	1.03094	0.496531	1	1
chr17.45422978.G.C	rs1230082	G	Severity	CAV	G	ARHGAP27	153	Colorectal cancer	neoplasms	366	14134	0.0520067	0.0764852	1.05338	0.496531	1	1
chr6.31575254.G.A	rs1800629	A	Risk factor*Conflicting; Severity*Conflicting; Protective*Conflicting	CAV-FE	A	TNF	470	Septal Deviations/Turbinate Hypertrophy	respiratory	235	10575	-0.115889	0.170436	0.890574	0.496532	1	1
chr4.67910402.G.A	rs4860265	G	Possible functional consequences	FCP + IP	G	TMPRSS11A	416	Cardiomegaly	circulatory system	111	15530	0.092537	0.136097	1.09695	0.496547	1	1
chr4.44416575.T.C	rs35540967	C	Severity	CAV	C	KCTD8	476	Allergic rhinitis	respiratory	2175	10482	-0.0459332	0.0675556	0.955106	0.496548	1	1
chr10.51197961.C.A	rs7897633	A	Severity in European-Americans	CAV	C	PRKG1	340	Migraine	neurological	971	13325	0.0345895	0.0508727	1.03519	0.496554	1	1
chr1.230710048.A.G	rs699	G	Severity	CAV	A	AGT	578	Gastrointestinal hemorrhage	digestive	854	13991	-0.0367277	0.0540179	0.963939	0.496557	1	1
chr10.104263031.C.A	rs4925	A	Protective for neurological complications of long COVID	CAV	A	GSTO1	216.1	Screening for malignant neoplasms of the skin	neoplasms	238	14660	0.0776824	0.114254	1.08078	0.496561	1	1
chr4.106022043.T.C	rs11729561	T	Severity	CAV	C	-	110.12	Althete's foot	infectious diseases	498	11901	-0.0979913	0.144127	0.906657	0.49657	1	1
chr7.22548762.C.T	rs13227460	T	Severity	CAV	T	STEAP1B	743	Osteoporosis, osteopenia and pathological fracture	musculoskeletal	1220	14031	0.0417414	0.0613969	1.04262	0.496592	1	1
chr9.131672331.T.G	rs12551879	G	Severity	CAV	G	RAPGEF1	580.2	Nephrotic syndrome without mention of glomerulonephritis	genitourinary	163	13038	0.128833	0.189512	1.1375	0.496623	1	1
chr21.41426103.C.A	rs17000900	A	Severity	CAV-FE	A	MX1	250.3	Insulin pump user	endocrine/metabolic	1156	10328	-0.0452284	0.0665309	0.955779	0.496624	1	1
chr17.8109899.C.T	rs151256885	T	Severity	CAV	T	ALOXE3	789	Nausea and vomiting	symptoms	717	14285	-0.132521	0.194938	0.875885	0.496625	1	1
chr10.36988942.A.G	rs2091431	G	Severity	CAV	A	-	250.4	Abnormal glucose	endocrine/metabolic	1072	10256	0.0343907	0.0505901	1.03499	0.496637	1	1
chr20.50172836.A.G	rs6122883	G	Severity	CAV-FE	G	LINC01273	480	Pneumonia	respiratory	558	13830	0.0454678	0.0668861	1.04652	0.496644	1	1
chr15.90879313.T.C	rs8039305	C	Risk factor	CAV-FE	C	FURIN	443	Peripheral vascular disease	circulatory system	1410	13048	-0.02986	0.043926	0.970581	0.496645	1	1
chr17.34252769.A.G	rs1024611	G	Risk factor	CAV	G	CCL2	721.1	Spondylosis without myelopathy	musculoskeletal	949	13691	0.035144	0.0517007	1.03577	0.496656	1	1
chr10.52771482.G.A	rs5030737	A	Potential functional effect on protein	FCP + IP	A	MBL2	681.5	Cellulitis and abscess of leg, except foot	dermatologic	311	13656	0.146674	0.215775	1.15798	0.496661	1	1
chr1.244873270.T.C	rs12130553	C	Severity	CAV	T	-	694	Dyschromia and Vitiligo	dermatologic	247	11504	0.0647886	0.0953141	1.06693	0.49667	1	1
chr2.113129630.T.C	rs419598	C	Risk factor	CAV	C	IL1RN	694.2	Other dyschromia	dermatologic	246	13369	-0.07584	0.111574	0.926964	0.496677	1	1
chrX.12886851.C.T	rs5743781	T	Severity; Severity for males	CAV-FE	T	TLR7	270	Disorders of protein plasma/amino-acid transport and metabolism	endocrine/metabolic	149	15053	0.695348	1.02298	2.00441	0.496678	1	1
chrX.15581240.G.A	rs147464721	A	Severity	CAV	A	ACE2	564	Functional digestive disorders	digestive	478	11254	-0.685037	1.00781	0.504072	0.496678	1	1
chr6.32623820.T.C	rs9271609	T	Severity	CAV	C	HLA-DQA1	618	Genital prolapse	genitourinary	206	15962	0.0724347	0.106565	1.07512	0.496679	1	1
chr5.32750877.T.C	rs1173773	C	Protective	CAV	C	NPR3	706.1	Acne	dermatologic	303	13331	-0.0593058	0.0872506	0.942419	0.496683	1	1
chr11.320836.C.T	rs34481144	T	Severity	CAV	T	IFITM3	357	Inflammatory and toxic neuropathy	neurological	468	14785	-0.0555358	0.081705	0.945978	0.496687	1	1
chr14.76832814.C.CT	rs34279101	CT	Severity	CAV	CT	LRRC74A	571.51	Cirrhosis of liver without mention of alcohol	digestive	710	12948	-0.0558895	0.0822262	0.945644	0.496692	1	1
chr12.47902438.G.T	rs11574024	T	Severity	CAV	T	VDR	798.1	Chronic fatigue syndrome	symptoms	133	12364	0.183798	0.270409	1.20177	0.496692	1	1
chr2.191909428.G.A	rs147509469	A	Risk factor for females	CAV	A	CAVIN2-AS1	735.21	Hammer toe (acquired)	musculoskeletal	171	14860	-0.398335	0.586047	0.671437	0.496696	1	1
chr5.132485305.G.A	rs17622656	A	Risk factor	FCP + IP	A	IRF1	280	Iron deficiency anemias	hematopoietic	1397	11853	-0.0333744	0.0491031	0.967176	0.496707	1	1
chr10.51197961.C.A	rs7897633	A	Severity in European-Americans	CAV	C	PRKG1	704.1	Alopecia	dermatologic	448	13991	0.0493021	0.0725394	1.05054	0.49672	1	1
chrX.12889539.C.G	rs3853839	G	Severity; Risk factor	CAV-FE	G	TLR7	280.1	Iron deficiency anemias, unspecified or not due to blood loss	hematopoietic	1090	11073	0.03657	0.053807	1.03725	0.496726	1	1
chr19.39248147.C.T	rs12979860	C	Severity (C allele)*Conflicting; Risk factor (T allele)*Conflicting	CAV	T	IFNL4	562.2	Diverticulitis	digestive	192	11258	-0.0715855	0.105328	0.930917	0.496731	1	1
chr19.24134099.G.A	rs10407383	A	Severity	CAV-FE	A	ZNF254	362.2	Degeneration of macula and posterior pole of retina	sense organs	303	13647	-0.0640307	0.0942138	0.937976	0.496738	1	1
chr16.16924042.C.A	rs1453512	A	Severity	CAV	C	-	415	Pulmonary heart disease	circulatory system	291	15632	0.0655658	0.0964798	1.06776	0.49677	1	1
chr22.24011037.T.C	rs11090305	C	Severity	CAV	C	-	578	Gastrointestinal hemorrhage	digestive	831	13372	0.0414244	0.0609574	1.04229	0.496781	1	1
chr9.87726001.C.A	rs41307457	C;A	Possible functional consequences	FCP + IP	A	CTSL	599.5	Frequency of urination and polyuria	genitourinary	999	11252	0.0656031	0.0965458	1.0678	0.49682	1	1
chrX.12885540.A.T	rs179008	T	Severity; Risk factor	CAV	T	TLR7	694	Dyschromia and Vitiligo	dermatologic	282	13119	0.0801223	0.117915	1.08342	0.496827	1	1
chr6.45737076.T.A	rs16873740	A	Severity	CAV	A	-	290.16	Vascular dementia	mental disorders	100	14244	0.135298	0.19912	1.14488	0.496834	1	1
chr9.4329170.T.C	rs3895472	C	Severity	CAV	T	GLIS3	496.3	Bronchiectasis	respiratory	114	11297	0.137789	0.202786	1.14773	0.496836	1	1
chr22.43928847.C.G	rs738409	G	Protective*Conflicting; Severity*Conflicting	CAV	G	PNPLA3	285	Other anemias	hematopoietic	2259	11680	-0.0250256	0.0368308	0.975285	0.496838	1	1
chr22.24011037.T.C	rs11090305	C	Severity	CAV	C	-	270	Disorders of protein plasma/amino-acid transport and metabolism	endocrine/metabolic	143	14407	-0.0981961	0.144518	0.906471	0.496839	1	1
chr1.156125675.T.C	rs581342	C	Severity	CAV	C	LMNA	593	Hematuria	genitourinary	562	12561	-0.058352	0.0858788	0.943318	0.49684	1	1
chr11.1219991.G.T	rs35705950	T	Protective	CAV	T	MUC5B	585.34	Chronic Kidney Disease, Stage IV	genitourinary	483	13002	-0.100882	0.148475	0.904039	0.496848	1	1
chr17.63488670.G.A	rs4343	G	Severity; Risk factor	CAV	G	ACE	588	Disorders resulting from impaired renal function	genitourinary	196	13071	-0.0727759	0.107109	0.929809	0.49685	1	1
chrX.15600835.T.C	rs4646116	C	Risk factor	FCP + IP	C	ACE2	112	Candidiasis	infectious diseases	607	12269	-0.698686	1.02832	0.497238	0.496855	1	1
chr14.72467521.C.T	rs12587980	T	Severity	CAV	T	RGS6	580.3	Nephritis and nephropathy without mention of glomerulonephritis	genitourinary	104	12993	-0.100001	0.147182	0.904837	0.496861	1	1
chr17.63488670.G.A	rs4343	G	Severity; Risk factor	CAV	G	ACE	550.2	Diaphragmatic hernia	digestive	196	15001	-0.0722725	0.106371	0.930277	0.496862	1	1
chr9.133257521.T.TC	rs8176719	TC	Severity; Risk factor	CAV-FE	TC	ABO	443	Peripheral vascular disease	circulatory system	1441	13429	0.0310918	0.045762	1.03158	0.496869	1	1
chr11.26675470.T.G	rs10835056	G	Severity	CAV	T	SLC5A12	562.1	Diverticulosis	digestive	279	11161	-0.061815	0.0909827	0.940057	0.496875	1	1
chr16.57636629.G.A	rs7499679	A	Severity	CAV	A	ADGRG1	426.9	Cardiac pacemaker/device in situ	circulatory system	427	11922	0.0549854	0.0809308	1.05653	0.496877	1	1
chr15.100233816.G.A	rs143434383	A	Risk factor	CAV	A	ADAMTS17	766	Neuralgia, neuritis, and radiculitis NOS	symptoms	364	12878	0.349137	0.513887	1.41784	0.496881	1	1
chr1.161509955.A.G	rs1801274	G	Severity	CAV	A	FCGR2A	721.1	Spondylosis without myelopathy	musculoskeletal	933	13339	0.0331704	0.048823	1.03373	0.496884	1	1
chr14.76832814.C.CT	rs34279101	CT	Severity	CAV	CT	LRRC74A	112.3	Candidiasis of skin and nails	infectious diseases	126	12171	0.118444	0.17434	1.12574	0.496894	1	1
chr17.16948873.A.G	rs34557412	G	Severity	CAV	G	TNFRSF13B	930	Allergic reaction to food	injuries & poisonings	241	12585	0.403503	0.593931	1.49706	0.496898	1	1
chr2.191909428.G.A	rs147509469	A	Risk factor for females	CAV	A	CAVIN2-AS1	949	Allergies, other	injuries & poisonings	541	12574	-0.221809	0.326492	0.801068	0.496902	1	1
chr6.31575324.G.A	rs361525	G	Severity	CAV-FE	A	TNF	280.2	Iron deficiency anemia secondary to blood loss (chronic)	hematopoietic	559	11886	-0.101561	0.149495	0.903426	0.496909	1	1
chr2.136948486.A.G	rs7605851	G	Severity	CAV-FE	G	THSD7B	216	Benign neoplasm of skin	neoplasms	274	14602	-0.0834203	0.122793	0.919964	0.496911	1	1
chr8.37849759.C.T	rs138763430	T	Severity	CAV	T	BRF2	338	Pain	neurological	3437	10987	-0.172137	0.253384	0.841864	0.496915	1	1
chr6.160731787.C.T	rs4252128	T	Potential functional effect on protein	FCP + IP	T	PLG	261	Vitamin deficiency	endocrine/metabolic	4392	10108	0.0685525	0.10091	1.07096	0.496921	1	1
chr1.206773552.T.C	rs1800896	C	Severity	FCP	C	IL10	573	Other disorders of liver	digestive	218	13043	0.0711949	0.1048	1.07379	0.496923	1	1
chr15.60845514.G.A	rs17303202	A	Risk factor; Severity	CAV-FE	A	RORA	687	Symptoms affecting skin	dermatologic	274	11236	0.0661753	0.0974114	1.06841	0.496924	1	1
chr10.104263031.C.A	rs4925	A	Protective for neurological complications of long COVID	CAV	A	GSTO1	473.4	Voice disturbance	respiratory	303	10573	-0.0689466	0.101491	0.933377	0.496925	1	1
chr9.33426577.A.G	rs10813976	G	Severity	CAV	G	-	573.9	Abnormal serum enzyme levels	digestive	648	12963	-0.0503299	0.0740871	0.950916	0.496927	1	1
chr21.41509390.C.G	rs12626358	G	Possible functional consequences	FCP + IP	G	TMPRSS2	112.3	Candidiasis of skin and nails	infectious diseases	125	12126	0.103608	0.152514	1.10917	0.496927	1	1
chr10.76490426.T.C	rs114026383	C	Risk factor for European population	CAV	C	LRMDA	709	Diffuse diseases of connective tissue	dermatologic	230	13279	0.266811	0.392759	1.30579	0.496932	1	1
chr1.20166359.C.T	rs72663004	T	Severity	CAV	T	PLA2G2C	216	Benign neoplasm of skin	neoplasms	275	14662	0.126119	0.185654	1.13442	0.496933	1	1
chr10.36988942.A.G	rs2091431	G	Severity	CAV	A	-	250.22	Type 2 diabetes with renal manifestations	endocrine/metabolic	864	10256	0.0392388	0.0577636	1.04002	0.496947	1	1
chr13.73984368.C.T	rs12871414	C	Severity	CAV	T	KLF12	681	Superficial cellulitis and abscess	dermatologic	843	13449	-0.0430041	0.063307	0.957907	0.496951	1	1
chr4.67963489.G.A	rs6552134	G	Possible functional consequences	FCP + IP	G	TMPRSS11A	580.3	Nephritis and nephropathy without mention of glomerulonephritis	genitourinary	102	12930	0.100497	0.147946	1.10572	0.496958	1	1
chr7.128938247.T.G	rs10488631	TCTA haplotype	Severity in European-Americans	CAV	T	IRF5	415.1	Acute pulmonary heart disease	circulatory system	233	15695	-0.0645314	0.0949996	0.937507	0.49696	1	1
chr14.80203237.T.C	rs225014	C	Severity	CAV	C	DIO2	381	Otitis media and Eustachian tube disorders	sense organs	194	14432	0.0701807	0.103318	1.0727	0.496967	1	1
chr5.32750877.T.C	rs1173773	C	Protective	CAV	C	NPR3	473	Diseases of the larynx and vocal cords	respiratory	380	10520	0.0522664	0.0769455	1.05366	0.49697	1	1
chr5.86011821.T.G	rs4424029	G	Severity	CAV	G	-	389	Hearing loss	sense organs	979	14192	0.0335874	0.0494473	1.03416	0.496975	1	1
chr11.114726432.A.T	rs1712779	T	Severity	CAV-FE	T	-	250.4	Abnormal glucose	endocrine/metabolic	1083	10368	-0.0339627	0.0499999	0.966608	0.496976	1	1
chr12.52726315.TC.T	rs5798227	T	Risk factor	CAV	TC	-	251.1	Hypoglycemia	endocrine/metabolic	182	9573	-0.140953	0.207516	0.86853	0.496987	1	1
chr9.87725456.A.T	rs56952354	A;T	Possible functional consequences	FCP + IP	T	CTSL	285.1	Acute posthemorrhagic anemia	hematopoietic	141	11842	-0.397967	0.585905	0.671684	0.496989	1	1
chr4.143996657.T.C	rs6840234	C	Protective	FCP + IP	T	GYPB	199	Neoplasm of uncertain behavior	neoplasms	112	11572	0.0918867	0.135284	1.09624	0.497002	1	1
chr15.60902209.A.G	rs4774377	G	Risk factor	CAV-FE	G	RORA	429.3	Symptoms involving cardiovascular system	circulatory system	328	13664	-0.058372	0.0859415	0.943299	0.497008	1	1
chr22.22210343.A.T	rs5757427	T	Severity	CAV	A	IGLV10-54	401.3	Other hypertensive complications	circulatory system	157	5456	0.0850036	0.125152	1.08872	0.497009	1	1
chr16.85959043.C.T	rs12444486	C	Severity in African-Americans	CAV	C	-	284	Aplastic anemia	hematopoietic	141	11492	-0.0881531	0.129791	0.915621	0.497016	1	1
chr1.230710048.A.G	rs699	G	Severity	CAV	A	AGT	292.4	Altered mental status	mental disorders	135	14298	-0.0908993	0.133835	0.91311	0.497019	1	1
chr6.18015216.C.T	rs140247774	T	Severity	CAV	T	-	275.6	Hypercalcemia	endocrine/metabolic	293	15468	-0.188056	0.276887	0.828568	0.497023	1	1
chr9.133251249.A.G	rs7849280	G	Protective	CAV	G	ABO	270.3	Disorders of plasma protein metabolism	endocrine/metabolic	128	15032	-0.138121	0.203368	0.870993	0.497031	1	1
chr3.157438240.A.G	rs1840680	AG genotype)	Protective	CAV	A	PTX3	588.2	Secondary hyperparathyroidism (of renal origin)	genitourinary	189	13050	0.0738475	0.108732	1.07664	0.497031	1	1
chr3.27146807.G.A	rs17317135	G	Severity	CAV	A	NEK10	733	Other disorders of bone and cartilage	musculoskeletal	1058	12807	-0.093241	0.13729	0.910974	0.49704	1	1
chr15.33615902.C.T	rs12593288	C	Severity	CAV	T	RYR3	706.2	Sebaceous cyst	dermatologic	228	13249	0.0849598	0.125097	1.08867	0.497042	1	1
chr21.41660268.A.T	rs2252109	A	Severity	CAV	A	-	994	Sepsis and SIRS	injuries & poisonings	134	14924	-0.0854867	0.125874	0.918065	0.497047	1	1
chrX.12885540.A.T	rs179008	T	Severity; Risk factor	CAV	T	TLR7	430	Intracranial hemorrhage	circulatory system	107	14442	-0.14274	0.210179	0.86698	0.497053	1	1
chr9.133251249.A.G	rs7849280	G	Protective	CAV	G	ABO	427.21	Atrial fibrillation	circulatory system	562	12041	0.065894	0.0970274	1.06811	0.497057	1	1
chr6.45737076.T.A	rs16873740	A	Severity	CAV	A	-	592.11	Acute cystitis	genitourinary	343	12578	-0.0731868	0.107767	0.929427	0.497059	1	1
chr21.41465040.G.A	rs17001042	A	Possible functional consequences	FCP + IP	A	TMPRSS2	770	Myalgia and myositis unspecified	symptoms	448	15788	-0.131313	0.193363	0.876943	0.497074	1	1
chr10.36988942.A.G	rs2091431	G	Severity	CAV	A	-	275.6	Hypercalcemia	endocrine/metabolic	292	15387	0.0618561	0.0910864	1.06381	0.49708	1	1
chr21.41509390.C.G	rs12626358	G	Possible functional consequences	FCP + IP	G	TMPRSS2	497	Bronchitis	respiratory	334	11583	0.0645632	0.0950746	1.06669	0.497088	1	1
chr21.33287378.C.T	rs8178521	T	Severity	CAV-FE	T	IL10RB	352	Disorders of other cranial nerves	neurological	139	14287	-0.11059	0.162854	0.895305	0.497088	1	1
chr9.3320390.C.A	rs72699049	A	Severity	CAV	A	RFX3	433.3	Cerebral ischemia	circulatory system	310	14756	0.136035	0.200323	1.14572	0.497089	1	1
chr8.73355963.T.C	rs2010843	C	Severity	CAV	C	RDH10-AS1	306	Other mental disorder	mental disorders	383	9271	0.0550119	0.081011	1.05655	0.497095	1	1
chr17.15965007.C.T	rs8081547	T	Risk factor	FCP + IP	T	ADORA2B	571.8	Liver abscess and sequelae of chronic liver disease	digestive	182	12552	-0.0953161	0.140365	0.909085	0.497101	1	1
chr14.35401887.C.T	rs696	CC genotype	Severity	CAV	T	NFKBIA	443.7	Peripheral angiopathy in diseases classified elsewhere	circulatory system	545	13416	0.0443986	0.0653853	1.0454	0.497118	1	1
chr11.320772.A.G	rs12252	G	Severity; Risk factor	CAV	G	IFITM3	530.1	Esophagitis, GERD and related diseases	digestive	3864	10383	0.0270553	0.0398457	1.02742	0.497136	1	1
chr5.180810828.C.T	rs113791144	T	Severity	CAV	T	-	287.3	Thrombocytopenia	hematopoietic	391	14978	0.0780979	0.115021	1.08123	0.497147	1	1
chrX.15603134.G.A	rs7885856	G;A	Possible functional consequences	FCP + IP	A	ACE2	783	Fever of unknown origin	symptoms	309	15306	0.1587	0.233731	1.17199	0.497147	1	1
chr10.36988942.A.G	rs2091431	G	Severity	CAV	A	-	564.9	Personal history of diseases of digestive system	digestive	148	11132	0.0848918	0.125032	1.0886	0.497161	1	1
chr7.22548762.C.T	rs13227460	T	Severity	CAV	T	STEAP1B	539	Bariatric surgery	digestive	384	15555	0.0671362	0.0988815	1.06944	0.497165	1	1
chr2.127137039.A.G	rs744373	G	Severity	CAV	G	-	345.3	Convulsions	neurological	305	14589	-0.0576199	0.0848658	0.944009	0.497167	1	1
chrX.15600835.T.C	rs4646116	C	Risk factor	FCP + IP	C	ACE2	214	Lipoma	neoplasms	203	15446	0.695444	1.02431	2.0046	0.497176	1	1
chr13.23084699.A.G	rs1984162	G	Severity	CAV	G	-	292.4	Altered mental status	mental disorders	135	14270	-0.10342	0.152327	0.901748	0.49718	1	1
chr19.50259161.A.G	rs1651553	G	Severity	CAV	A	MYH14	338.2	Chronic pain	neurological	3184	10840	0.022773	0.0335424	1.02303	0.497181	1	1
chr8.37849759.C.T	rs138763430	T	Severity	CAV	T	BRF2	496.1	Emphysema	respiratory	277	11735	-0.690152	1.01656	0.5015	0.497197	1	1
chr6.147217556.A.G	rs116898161	G	Severity	CAV	G	STXBP5	197	Chemotherapy	neoplasms	604	14568	-0.186947	0.275368	0.829488	0.497202	1	1
chr4.106022043.T.C	rs11729561	T	Severity	CAV	C	-	591	Urinary tract infection	genitourinary	1167	12250	-0.0658998	0.0970698	0.936225	0.497207	1	1
chr11.784340.C.G	rs7104929	G	Severity	CAV-FE	G	-	610	Benign mammary dysplasias	genitourinary	305	13278	0.0604078	0.088981	1.06227	0.497211	1	1
chrX.15600835.T.C	rs4646116	C	Risk factor	FCP + IP	C	ACE2	327.32	Obstructive sleep apnea	neurological	1166	12305	-0.694412	1.02288	0.499368	0.497214	1	1
chr17.9267091.C.T	rs34761447	C	Severity	CAV	T	STX8	585.31	Renal dialysis	genitourinary	332	12956	0.122179	0.179972	1.12996	0.497215	1	1
chr6.31153649.G.A	rs143334143	A	Severity; Risk factor	CAV-FE	A	CCHCR1	290.11	Alzheimer's disease	mental disorders	111	14300	-0.176441	0.259905	0.838248	0.497221	1	1
chr12.8058591.T.C	rs7842	C	Risk factor; Severity	CAV	C	C3AR1	110.13	Dermatophytosis of the body	infectious diseases	204	12257	-0.0742564	0.109384	0.928434	0.497227	1	1
chr17.63488670.G.A	rs4343	G	Severity; Risk factor	CAV	G	ACE	510	Other diseases of lung	respiratory	137	16079	0.0851788	0.125474	1.08891	0.497229	1	1
chr21.41465921.C.T	rs62217525	C	Possible functional consequences	FCP + IP	T	TMPRSS2	300	Anxiety disorders	mental disorders	2570	9296	0.0556285	0.0819448	1.0572	0.497231	1	1
chr4.153687301.A.G	rs1898830	G	Severity; Risk factor	CAV	G	TLR2	704.1	Alopecia	dermatologic	446	13940	0.050676	0.0746522	1.05198	0.497247	1	1
chrX.15603134.G.A	rs7885856	G;A	Possible functional consequences	FCP + IP	A	ACE2	429.3	Symptoms involving cardiovascular system	circulatory system	333	13893	0.144464	0.212821	1.15542	0.497261	1	1
chr1.155066988.C.T	rs114301457	T	Severity	CAV	T	EFNA4	512.9	Other dyspnea	respiratory	1958	8802	0.295136	0.434788	1.34331	0.497262	1	1
chr13.22495675.AG.A	rs10714879	A	Severity	CAV	AG	-	574.3	Cholecystitis without cholelithiasis	digestive	117	15003	-0.0988312	0.145596	0.905896	0.497262	1	1
chr10.52340585.A.T	rs1441121	T	Severity	CAV	A	-	737	Curvature of spine	musculoskeletal	134	14447	-0.0969474	0.142824	0.907604	0.497273	1	1
chr8.73355963.T.C	rs2010843	C	Severity	CAV	C	RDH10-AS1	110.1	Dermatophytosis	infectious diseases	1485	12130	-0.0295587	0.0435468	0.970874	0.497277	1	1
chr2.162267541.C.T	rs1990760	T	Risk factor; Severity	CAV	T	IFIH1	365	Glaucoma	sense organs	1071	13836	-0.0343831	0.0506548	0.966201	0.497283	1	1
chr10.52771466.C.T	rs1800451	T	Potential functional effect on protein	FCP + IP	T	MBL2	703	Diseases of nail, NOS	dermatologic	124	13966	-0.164598	0.242495	0.848235	0.497287	1	1
chr12.52726315.TC.T	rs5798227	T	Risk factor	CAV	TC	-	180.3	Cervical intraepithelial neoplasia [CIN] [Cervical dysplasia]	neoplasms	208	14401	-0.132142	0.194683	0.876217	0.497295	1	1
chr4.186082920.C.T	rs3775291	T	Risk factor; Severity	CAV-FE	T	TLR3	731	Osteitis deformans and osteopathies associated with other disorders classified elsewhere	musculoskeletal	348	13031	0.0640195	0.0943211	1.06611	0.497303	1	1
chr17.31410594.G.A	rs178840	G	Severity	CAV	G	RAB11FIP4	586	Other disorders of the kidney and ureters	genitourinary	648	11603	0.0405017	0.0596737	1.04133	0.497316	1	1
chr1.31151182.G.C	rs12083278	C	Severity	CAV	G	-	803	Fracture of upper limb	injuries & poisonings	185	13568	-0.0762948	0.11241	0.926543	0.497316	1	1
chr9.30504351.C.T	rs17775810	TT genotype	Protective	CAV	T	LINC01242	578.8	Hemorrhage of rectum and anus	digestive	504	13832	-0.0606342	0.0893362	0.941168	0.497316	1	1
chr19.39248147.C.T	rs12979860	C	Severity (C allele)*Conflicting; Risk factor (T allele)*Conflicting	CAV	T	IFNL4	418	Nonspecific chest pain	circulatory system	2733	11112	-0.0213462	0.0314511	0.97888	0.497322	1	1
chr21.41473715.C.A	rs2298661	A	Protective	CAV-FE	A	TMPRSS2	593.1	Gross hematuria	genitourinary	189	12511	-0.0933124	0.137488	0.910909	0.497332	1	1
chr2.36677870.C.A	rs6714112	C	Severity	CAV	A	-	241	Nontoxic nodular goiter	endocrine/metabolic	812	13140	0.0518752	0.0764351	1.05324	0.497339	1	1
chr12.112919388.G.A	rs10774671	A	Severity (A allele); Protective (G allele)	CAV-FE	G	OAS1	555	Inflammatory bowel disease and other gastroenteritis and colitis	digestive	196	11110	-0.0741784	0.109299	0.928506	0.497343	1	1
chr6.52200448.A.G	rs13192246	G	Severity	CAV	A	-	053	Herpes zoster	infectious diseases	311	11083	0.0627051	0.0923939	1.06471	0.497346	1	1
chr3.148742201.A.C	rs5186	C	Severity	CAV	C	AGTR1	627	Menopausal and postmenopausal disorders	genitourinary	859	12399	0.0428055	0.063073	1.04373	0.49735	1	1
chr5.142872984.C.T	rs10039856	C	Severity	CAV	T	ARHGAP26	585	Renal failure	genitourinary	1519	13002	0.0348093	0.0512915	1.03542	0.497356	1	1
chr9.81442264.TCAG.T	rs1826292621	T	Severity	CAV	T	-	172	Skin cancer	neoplasms	128	15786	-0.143813	0.211909	0.86605	0.497357	1	1
chr3.146517122.G.A	rs343320	A	Severity	CAV-FE	A	PLSCR1	721	Spondylosis and allied disorders	musculoskeletal	997	13662	0.0634199	0.0934502	1.06547	0.49736	1	1
chr6.147217556.A.G	rs116898161	G	Severity	CAV	G	STXBP5	227	Benign neoplasm of other endocrine glands and related structures	neoplasms	168	15963	-0.395434	0.582696	0.673388	0.497374	1	1
chr19.52830722.G.A	rs10411226	G	Severity	CAV	G	ZNF28	348	Other conditions of brain	neurological	103	12667	-0.100919	0.14871	0.904007	0.497376	1	1
chr4.111691870.C.T	rs112641600	C	Severity	CAV	T	-	285.21	Anemia in chronic kidney disease	hematopoietic	179	11658	-0.14923	0.219907	0.861371	0.497388	1	1
chr11.611919.C.G	rs702966	C	Severity in African-Americans	CAV	G	PHRF1	550.1	Inguinal hernia	digestive	289	14995	0.0604487	0.0890781	1.06231	0.497389	1	1
chr2.195994321.C.T	rs191631470	T	Severity	CAV	T	DNAH7	588	Disorders resulting from impaired renal function	genitourinary	196	13035	-0.686758	1.01202	0.503205	0.497392	1	1
chr1.161544752.A.C	rs396991	C	Severity	CAV-FE	C	FCGR3A	700	Corns and callosities	dermatologic	186	14223	0.0764508	0.11266	1.07945	0.497392	1	1
chr14.74952741.A.G	rs2268616	G	Risk factor	CAV	G	PGF	389.4	Tinnitus	sense organs	219	13870	0.126642	0.186629	1.13501	0.497407	1	1
chr10.8988345.A.T	rs71481792	A	Severity	CAV	T	-	613	Other nonmalignant breast conditions	genitourinary	395	15022	0.0580236	0.0855085	1.05974	0.49741	1	1
chr3.126118894.C.T	rs1868132	T	Severity	CAV	T	ALDH1L1	726.3	Bursitis	musculoskeletal	117	11566	-0.15103	0.222572	0.859822	0.497414	1	1
chr6.32623820.T.C	rs9271609	T	Severity	CAV	C	HLA-DQA1	947	Urticaria	dermatologic	264	12586	0.0646743	0.0953117	1.06681	0.497419	1	1
chr17.49863303.C.T	rs77534576	T	Severity	CAV	T	-	427.22	Atrial flutter	circulatory system	111	12024	-0.285281	0.420426	0.751803	0.497422	1	1
chr9.33426577.A.G	rs10813976	G	Severity	CAV	G	-	772	Symptoms of the muscles	symptoms	104	14945	0.121094	0.178462	1.12873	0.497428	1	1
chr21.41426103.C.A	rs17000900	A	Severity	CAV-FE	A	MX1	737.3	Kyphoscoliosis and scoliosis	musculoskeletal	125	14819	-0.131038	0.19312	0.877185	0.497437	1	1
chr22.24011037.T.C	rs11090305	C	Severity	CAV	C	-	698	Pruritus and related conditions	dermatologic	601	14221	-0.0486107	0.0716417	0.952552	0.497439	1	1
chr9.3320390.C.A	rs72699049	A	Severity	CAV	A	RFX3	472	Chronic pharyngitis and nasopharyngitis	respiratory	603	10530	0.0926786	0.136591	1.09711	0.497448	1	1
chrX.12885540.A.T	rs179008	T	Severity; Risk factor	CAV	T	TLR7	740	Osteoarthrosis	musculoskeletal	2695	12069	0.0309016	0.0455438	1.03138	0.497453	1	1
chr5.132485305.G.A	rs17622656	A	Risk factor	FCP + IP	A	IRF1	473.4	Voice disturbance	respiratory	302	10549	-0.0680627	0.100315	0.934202	0.497461	1	1
chr10.104263031.C.A	rs4925	A	Protective for neurological complications of long COVID	CAV	A	GSTO1	701	Other hypertrophic and atrophic conditions of skin	dermatologic	405	14827	-0.0602498	0.0888024	0.941529	0.497473	1	1
chr12.6845711.C.T	rs5443	T	protective	CAV	T	CDCA3	743.13	Other specified osteoporosis	musculoskeletal	133	14346	-0.0870464	0.128299	0.916635	0.497478	1	1
chr2.191909428.G.A	rs147509469	A	Risk factor for females	CAV	A	CAVIN2-AS1	351	Other peripheral nerve disorders	neurological	582	14478	-0.202137	0.297934	0.816983	0.49748	1	1
chrX.15564142.G.A	rs147311723	A	Severity	CAV	A	ACE2	704	Diseases of hair and hair follicles	dermatologic	622	14010	-0.401848	0.592299	0.669082	0.497483	1	1
chr2.36677870.C.A	rs6714112	C	Severity	CAV	A	-	772.2	Spasm of muscle	symptoms	299	14940	-0.0856353	0.126222	0.917929	0.497488	1	1
chr4.153687301.A.G	rs1898830	G	Severity; Risk factor	CAV	G	TLR2	284.1	Pancytopenia	hematopoietic	136	11822	0.089293	0.131615	1.0934	0.497493	1	1
chr8.73355963.T.C	rs2010843	C	Severity	CAV	C	RDH10-AS1	790.6	Other abnormal blood chemistry	symptoms	1275	13491	0.0311196	0.0458701	1.03161	0.497501	1	1
chr9.133251249.A.G	rs7849280	G	Protective	CAV	G	ABO	090.2	Gonococcal infections	infectious diseases	101	15685	0.152877	0.225347	1.16518	0.497514	1	1
chr16.57636629.G.A	rs7499679	A	Severity	CAV	A	ADGRG1	509.1	Respiratory failure	respiratory	108	15052	-0.110095	0.162286	0.895749	0.49752	1	1
chr1.31151182.G.C	rs12083278	C	Severity	CAV	G	-	350	Abnormal movement	neurological	1447	12881	0.02964	0.0436915	1.03008	0.497523	1	1
chr1.244873270.T.C	rs12130553	C	Severity	CAV	T	-	110.2	Dermatomycoses	infectious diseases	141	10442	-0.0852278	0.125633	0.918303	0.497525	1	1
chr9.117713024.A.G	rs4986790	G	Severity	CAV	G	TLR4	250.1	Type 1 diabetes	endocrine/metabolic	240	10380	0.128397	0.189268	1.137	0.497528	1	1
chr22.19963748.G.A	rs4680	A	Risk factor	FCP	A	COMT	724	Other and unspecified disorders of back	musculoskeletal	295	13707	-0.0587671	0.0866287	0.942926	0.497531	1	1
chr1.173115604.T.G	rs17300100	G	Severity	CAV	G	-	740	Osteoarthrosis	musculoskeletal	2722	12252	0.0459329	0.0677113	1.047	0.497541	1	1
chr4.69615987.C.T	rs7688383	T	Loss of smell and taste	CAV	T	UGT2A1	279.7	Other immunological findings	endocrine/metabolic	741	14793	-0.0390804	0.0576101	0.961673	0.497543	1	1
chr11.88824823.A.G	rs10831496	G	Severity	CAV-FE	A	GRM5	327.7	Sleep related movement disorders	neurological	133	12287	0.0888993	0.13105	1.09297	0.497543	1	1
chr4.107694523.TG.T	rs70947091	T	Severity	CAV-FE	T	PAPSS1	411.4	Coronary atherosclerosis	circulatory system	1995	13279	0.0298702	0.0440335	1.03032	0.497548	1	1
chr15.90876959.G.A	rs201551785	A	Potential functional effect on protein	FCP + IP	A	FURIN	611	Abnormal findings on mammogram or breast exam	genitourinary	941	13373	0.786521	1.15947	2.19574	0.497552	1	1
chr21.41507982.C.A	rs75603675	A	Protective*Conflicting; Risk factor*Conflicting; Severity*Conflicting	CAV	A	TMPRSS2	250.41	Impaired fasting glucose	endocrine/metabolic	270	10109	-0.0652061	0.0961278	0.936874	0.497564	1	1
chr5.123497022.T.C	rs62377777	T	Severity	CAV	C	-	250.7	Diabetic retinopathy	endocrine/metabolic	367	13613	-0.0631595	0.0931108	0.938794	0.497565	1	1
chr21.41464802.A.G	rs462574	A	Possible functional consequences	FCP + IP	A	TMPRSS2	465.2	Acute pharyngitis	respiratory	641	11058	0.0509966	0.0751804	1.05232	0.497567	1	1
chr17.15965007.C.T	rs8081547	T	Risk factor	FCP + IP	T	ADORA2B	426.9	Cardiac pacemaker/device in situ	circulatory system	421	11543	0.0632832	0.0932947	1.06533	0.497572	1	1
chr10.52340585.A.T	rs1441121	T	Severity	CAV	A	-	443	Peripheral vascular disease	circulatory system	1420	13042	0.0314993	0.0464389	1.032	0.497584	1	1
chr17.27263807.T.C	rs60811869	C	Severity	CAV	C	-	425	Cardiomyopathy	circulatory system	375	15677	-0.139711	0.205975	0.869609	0.497585	1	1
chr6.158608455.C.T	rs117665206	T	Severity	CAV	T	TMEM181	214	Lipoma	neoplasms	203	15447	-0.676562	0.997448	0.508362	0.497586	1	1
chr8.16932640.T.C	rs118072448	T	Severity	CAV	C	-	550.4	Umbilical hernia	digestive	191	14886	-0.201208	0.296639	0.817743	0.497587	1	1
chr16.85959043.C.T	rs12444486	C	Severity in African-Americans	CAV	C	-	740.11	Osteoarthrosis, localized, primary	musculoskeletal	1590	11989	0.0284483	0.0419419	1.02886	0.497595	1	1
chr5.132485305.G.A	rs17622656	A	Risk factor	FCP + IP	A	IRF1	430	Intracranial hemorrhage	circulatory system	108	14796	-0.113619	0.167515	0.892598	0.497608	1	1
chr22.19963748.G.A	rs4680	A	Risk factor	FCP	A	COMT	071	Human immunodeficiency virus [HIV] disease	infectious diseases	1238	11194	-0.0307163	0.0452876	0.969751	0.497613	1	1
chr21.41660268.A.T	rs2252109	A	Severity	CAV	A	-	110.11	Dermatophytosis of nail	infectious diseases	971	11471	0.0331709	0.0489074	1.03373	0.49762	1	1
chr2.127137039.A.G	rs744373	G	Severity	CAV	G	-	366.2	Senile cataract	sense organs	859	14086	-0.0363634	0.0536152	0.96429	0.497626	1	1
chr2.181488719.A.C	rs2034831	C	Severity	CAV	C	ITGA4	537	Other disorders of stomach and duodenum	digestive	164	14232	-0.188828	0.278421	0.827928	0.497637	1	1
chr5.77379593.G.A	rs7715119	A	Severity	CAV-FE	A	PDE8B	155.1	Malignant neoplasm of liver, primary	neoplasms	143	15227	0.113428	0.167248	1.12011	0.497643	1	1
chr13.22495675.AG.A	rs10714879	A	Severity	CAV	AG	-	345.3	Convulsions	neurological	303	14413	0.0604113	0.0890765	1.06227	0.497647	1	1
chr19.31533051.C.A	rs8105499	C	Severity	CAV	A	LINC02841	496.21	Obstructive chronic bronchitis	respiratory	238	11575	0.0754296	0.111225	1.07835	0.497662	1	1
chr17.45995618.A.G	rs112572874	G	Risk factor	CAV-FE	G	MAPT	454.11	Varicose veins of lower extremity, symptomtic	circulatory system	785	12577	-0.0527165	0.0777335	0.948649	0.497664	1	1
chr6.32623820.T.C	rs9271609	T	Severity	CAV	C	HLA-DQA1	350	Abnormal movement	neurological	1495	13658	-0.0299006	0.0440902	0.970542	0.497664	1	1
chr9.87725456.A.T	rs56952354	A;T	Possible functional consequences	FCP + IP	T	CTSL	202	Cancer of other lymphoid, histiocytic tissue	neoplasms	113	15929	-0.484321	0.714162	0.616115	0.497666	1	1
chr15.33615902.C.T	rs12593288	C	Severity	CAV	T	RYR3	270	Disorders of protein plasma/amino-acid transport and metabolism	endocrine/metabolic	149	14872	0.103708	0.152926	1.10928	0.49767	1	1
chr4.44416575.T.C	rs35540967	C	Severity	CAV	C	KCTD8	339	Other headache syndromes	neurological	921	13231	-0.0685808	0.101132	0.933718	0.497686	1	1
chr15.100233816.G.A	rs143434383	A	Risk factor	CAV	A	ADAMTS17	350	Abnormal movement	neurological	1496	13643	0.19602	0.289058	1.21655	0.497688	1	1
chr7.117611595.T.G	rs150212784	G	Severity	CAV	G	CFTR	367.9	Blindness and low vision	sense organs	173	14004	0.694398	1.02401	2.0025	0.497699	1	1
chr12.112919388.G.A	rs10774671	A	Severity (A allele); Protective (G allele)	CAV-FE	G	OAS1	715.1	Sacroiliitis NEC	musculoskeletal	140	14774	-0.0874714	0.128992	0.916245	0.497699	1	1
chr9.21131628.G.C	rs12236000	G	Severity	CAV	C	-	536.3	Gastroparesis	digestive	161	14266	-0.123938	0.182771	0.883434	0.497704	1	1
chr2.195994321.C.T	rs191631470	T	Severity	CAV	T	DNAH7	214	Lipoma	neoplasms	203	15405	-0.683407	1.00783	0.504894	0.497712	1	1
chrX.15603134.G.A	rs7885856	G;A	Possible functional consequences	FCP + IP	A	ACE2	253	Disorders of the pituitary gland and its hypothalamic control	endocrine/metabolic	139	14625	0.23402	0.345116	1.26367	0.497714	1	1
chr17.8109899.C.T	rs151256885	T	Severity	CAV	T	ALOXE3	612	Breast conditions, congenital or relating to hormones	genitourinary	174	13299	-0.262342	0.386892	0.769248	0.497723	1	1
chr4.67910532.T.C	rs9998258	T	Possible functional consequences	FCP + IP	C	TMPRSS11A	599	Other symptoms/disorders or the urinary system	genitourinary	2593	11350	-0.0494452	0.0729204	0.951757	0.497727	1	1
chr17.15965007.C.T	rs8081547	T	Risk factor	FCP + IP	T	ADORA2B	994.2	Sepsis	injuries & poisonings	134	15283	0.104039	0.153435	1.10964	0.497731	1	1
chr2.36677870.C.A	rs6714112	C	Severity	CAV	A	-	257	Testicular dysfunction	endocrine/metabolic	185	14536	-0.111466	0.164389	0.894522	0.497733	1	1
chr9.117713024.A.G	rs4986790	G	Severity	CAV	G	TLR4	578.8	Hemorrhage of rectum and anus	digestive	505	13992	-0.100993	0.148947	0.903939	0.49774	1	1
chr7.117611595.T.G	rs150212784	G	Severity	CAV	G	CFTR	244	Hypothyroidism	endocrine/metabolic	1635	13231	0.284923	0.420214	1.32966	0.497745	1	1
chr11.71456403.G.T	rs12785878	G	Severity	CAV	T	NADSYN1	599	Other symptoms/disorders or the urinary system	genitourinary	2595	11355	0.0221298	0.0326378	1.02238	0.497745	1	1
chr14.55263686.C.T	rs10140801	T	Severity	CAV-FE	T	FBXO34-AS1	395.1	Nonrheumatic mitral valve disorders	circulatory system	270	14507	-0.0615289	0.0907453	0.940326	0.497747	1	1
chr7.128938247.T.G	rs10488631	TCTA haplotype	Severity in European-Americans	CAV	T	IRF5	792	Abnormal Papanicolaou smear of cervix and cervical HPV	genitourinary	247	14333	-0.0644954	0.0951217	0.93754	0.497753	1	1
chrX.15566297.A.G	rs4646179	G	Severity	CAV	G	ACE2	803	Fracture of upper limb	injuries & poisonings	189	14364	0.223981	0.33035	1.25105	0.497765	1	1
chr19.35687796.G.A	rs77127536	A	Severity	CAV	A	TYMSP2	365.1	Open-angle glaucoma	sense organs	130	13842	0.120135	0.177188	1.12765	0.497767	1	1
chr1.196673103.G.A	rs800292	A	Severity	CAV	A	CFH	280.2	Iron deficiency anemia secondary to blood loss (chronic)	hematopoietic	556	11853	0.0435394	0.0642175	1.0445	0.497772	1	1
chr11.320772.A.G	rs12252	G	Severity; Risk factor	CAV	G	IFITM3	681.5	Cellulitis and abscess of leg, except foot	dermatologic	301	13217	0.0799207	0.117877	1.0832	0.497773	1	1
chr12.8608014.A.G	rs11613792	A	Severity	CAV	G	AICDA	317.1	Alcoholism	mental disorders	356	12224	0.0726424	0.107143	1.07535	0.497775	1	1
chr12.8058591.T.C	rs7842	C	Risk factor; Severity	CAV	C	C3AR1	585.3	Chronic renal failure [CKD]	genitourinary	1086	13058	-0.034001	0.0501497	0.966571	0.497777	1	1
chr4.67964168.T.A	rs720009	A	Possible functional consequences	FCP + IP	A	TMPRSS11A	286.81	Primary hypercoagulable state	hematopoietic	119	14913	0.184322	0.271867	1.2024	0.497782	1	1
chr1.230710048.A.G	rs699	G	Severity	CAV	A	AGT	525	Other diseases of the teeth and supporting structures	digestive	109	15074	-0.100324	0.147974	0.904545	0.497784	1	1
chr17.42362183.A.G	rs744166	G	Risk factor; Severity	CAV	G	STAT3	720	Spinal stenosis	musculoskeletal	232	13694	0.0670703	0.09893	1.06937	0.497799	1	1
chr10.52340585.A.T	rs1441121	T	Severity	CAV	A	-	593	Hematuria	genitourinary	558	12251	0.0460747	0.0679612	1.04715	0.497799	1	1
chr21.41465040.G.A	rs17001042	A	Possible functional consequences	FCP + IP	A	TMPRSS2	760	Back pain	symptoms	3608	10640	0.0511122	0.0753944	1.05244	0.497815	1	1
chr17.15965007.C.T	rs8081547	T	Risk factor	FCP + IP	T	ADORA2B	626.1	Irregular menstrual cycle/bleeding	genitourinary	1030	11921	0.0444848	0.0656196	1.04549	0.497823	1	1
chrX.15564142.G.A	rs147311723	A	Severity	CAV	A	ACE2	611	Abnormal findings on mammogram or breast exam	genitourinary	941	13374	-0.293412	0.432831	0.745715	0.497841	1	1
chr11.320836.C.T	rs34481144	T	Severity	CAV	T	IFITM3	578.8	Hemorrhage of rectum and anus	digestive	491	13587	-0.0538016	0.079367	0.94762	0.497846	1	1
chr4.5820150.T.C	rs3774881	T	Severity	CAV	C	CRMP1	256.4	Polycystic ovaries	endocrine/metabolic	178	12851	0.0798384	0.117777	1.08311	0.497848	1	1
chr13.41746691.T.A	rs10507497	A	Severity	CAV-FE	A	VWA8	367.1	Myopia	sense organs	155	13965	-0.0982166	0.144888	0.906453	0.497848	1	1
chr21.33287378.C.T	rs8178521	T	Severity	CAV-FE	T	IL10RB	199	Neoplasm of uncertain behavior	neoplasms	136	14367	0.107024	0.157883	1.11296	0.497855	1	1
chr4.111691870.C.T	rs112641600	C	Severity	CAV	T	-	295.1	Schizophrenia	mental disorders	221	9176	-0.13742	0.20273	0.871604	0.497866	1	1
chr14.76832814.C.CT	rs34279101	CT	Severity	CAV	CT	LRRC74A	428.1	Congestive heart failure (CHF) NOS	circulatory system	570	13779	-0.0611755	0.0902495	0.940658	0.497868	1	1
chr3.148742201.A.C	rs5186	C	Severity	CAV	C	AGTR1	284.1	Pancytopenia	hematopoietic	135	11874	0.0970692	0.143203	1.10194	0.497871	1	1
chr10.52340585.A.T	rs1441121	T	Severity	CAV	A	-	429	Ill-defined descriptions and complications of heart disease	circulatory system	497	13464	-0.0502346	0.0741105	0.951006	0.497877	1	1
chr22.19963748.G.A	rs4680	A	Risk factor	FCP	A	COMT	687.4	Disturbance of skin sensation	dermatologic	742	11261	-0.037829	0.0558096	0.962878	0.497884	1	1
chr8.73355963.T.C	rs2010843	C	Severity	CAV	C	RDH10-AS1	473.4	Voice disturbance	respiratory	303	10446	0.0617649	0.0911225	1.06371	0.497884	1	1
chr9.117713024.A.G	rs4986790	G	Severity	CAV	G	TLR4	690	Erythematosquamous dermatosis	dermatologic	306	13468	0.116459	0.171814	1.12351	0.497887	1	1
chr9.117713024.A.G	rs4986790	G	Severity	CAV	G	TLR4	690.1	Seborrheic dermatitis	dermatologic	306	13468	0.116459	0.171814	1.12351	0.497887	1	1
chr9.4329170.T.C	rs3895472	C	Severity	CAV	T	GLIS3	433.21	Cerebral artery occlusion, with cerebral infarction	circulatory system	513	14312	-0.0692898	0.102226	0.933056	0.497891	1	1
chr7.117587778.G.T	rs113993959	T	Severity	CAV	T	CFTR	585	Renal failure	genitourinary	1536	13072	0.738331	1.0893	2.09244	0.497897	1	1
chr6.52236941.T.C	rs763780	C	Protective	FCP	C	IL17F	530.1	Esophagitis, GERD and related diseases	digestive	3947	10763	-0.0412446	0.0608507	0.959594	0.497898	1	1
chr11.71456403.G.T	rs12785878	G	Severity	CAV	T	NADSYN1	573.9	Abnormal serum enzyme levels	digestive	651	13047	0.0398513	0.0587966	1.04066	0.49791	1	1
chr15.60845514.G.A	rs17303202	A	Risk factor; Severity	CAV-FE	A	RORA	442	Other aneurysm	circulatory system	237	13426	0.0705029	0.104021	1.07305	0.497913	1	1
chr12.47844974.A.G	rs731236	AG and AA genotype	Severity	CAV	G	VDR	695.4	Lupus (localized and systemic)	dermatologic	269	13396	0.0645938	0.0953029	1.06673	0.497915	1	1
chrX.15581269.T.C	rs138390800	C	May destabilize ACE2 protein structure	FCP + IP	C	ACE2	300	Anxiety disorders	mental disorders	2584	9374	0.270638	0.399315	1.3108	0.497927	1	1
chrX.15600857.A.G	rs73635825	G	Risk factor*Conflicting; Protective*Conflicting	FCP + IP	G	ACE2	740	Osteoarthrosis	musculoskeletal	2735	12410	-0.817987	1.20691	0.441319	0.497929	1	1
chr17.27660155.T.C	rs117217714	C	Severity	CAV	C	NOS2P1	726.1	Enthesopathy	musculoskeletal	621	11563	-0.405471	0.598268	0.666663	0.497936	1	1
chr4.67964168.T.A	rs720009	A	Possible functional consequences	FCP + IP	A	TMPRSS11A	626.1	Irregular menstrual cycle/bleeding	genitourinary	1075	12353	0.0741624	0.109426	1.07698	0.497938	1	1
chr22.49281538.G.A	rs62220604	G	Severity	CAV	A	-	275.5	Disorders of calcium/phosphorus metabolism	endocrine/metabolic	129	15046	-0.112569	0.166098	0.893536	0.497947	1	1
chr4.25613313.G.A	-	HLA-A*02:02	Protective	IP	A	HLA-A	586.4	Stricture/obstruction of ureter	genitourinary	243	13055	-0.0894206	0.131943	0.914461	0.497949	1	1
chr11.611919.C.G	rs702966	C	Severity in African-Americans	CAV	G	PHRF1	539	Bariatric surgery	digestive	391	15878	-0.0520327	0.0767784	0.949298	0.497962	1	1
chr21.41470664.C.T	rs61735794	T	Risk factor	CAV	T	TMPRSS2	456	Chronic venous insufficiency [CVI]	circulatory system	664	12581	-0.17317	0.255528	0.840995	0.497964	1	1
chrX.15566297.A.G	rs4646179	G	Severity	CAV	G	ACE2	260.6	Anorexia	endocrine/metabolic	199	10116	-0.268438	0.396104	0.764573	0.497964	1	1
chr17.42362183.A.G	rs744166	G	Risk factor; Severity	CAV	G	STAT3	561	Symptoms involving digestive system	digestive	1708	11241	0.0267254	0.039436	1.02709	0.497967	1	1
chr1.161509955.A.G	rs1801274	G	Severity	CAV	A	FCGR2A	395.1	Nonrheumatic mitral valve disorders	circulatory system	267	14217	0.0598567	0.0883256	1.06168	0.497973	1	1
chr8.73355963.T.C	rs2010843	C	Severity	CAV	C	RDH10-AS1	771	Musculoskeletal symptoms referable to limbs	symptoms	606	14070	0.0440047	0.0649354	1.04499	0.497981	1	1
chr15.34253720.A.G	rs2705343	G	Severity	CAV-FE	G	SLC12A6	599.3	Dysuria	genitourinary	1085	11194	-0.0423667	0.0625182	0.958518	0.497982	1	1
chr7.22548762.C.T	rs13227460	T	Severity	CAV	T	STEAP1B	411.8	Other chronic ischemic heart disease, unspecified	circulatory system	139	13090	-0.117824	0.173869	0.888853	0.497989	1	1
chr16.57636629.G.A	rs7499679	A	Severity	CAV	A	ADGRG1	706.1	Acne	dermatologic	300	13258	0.0636237	0.093888	1.06569	0.49799	1	1
chrX.15561454.T.C	rs142017934	C	Severity	CAV	C	ACE2	274.11	Gouty arthropathy	endocrine/metabolic	102	15953	0.695374	1.02615	2.00446	0.497993	1	1
chr17.45422978.G.C	rs1230082	G	Severity	CAV	G	ARHGAP27	536	Disorders of function of stomach	digestive	239	14175	-0.0648269	0.0956641	0.93723	0.497993	1	1
chr4.188627868.CTCT.C	rs1734523522	C	Severity	CAV	C	LINC01060	227	Benign neoplasm of other endocrine glands and related structures	neoplasms	164	15766	-0.142294	0.209981	0.867367	0.497994	1	1
chr9.3320390.C.A	rs72699049	A	Severity	CAV	A	RFX3	731	Osteitis deformans and osteopathies associated with other disorders classified elsewhere	musculoskeletal	345	12974	-0.1424	0.210139	0.867274	0.497996	1	1
chr22.19963748.G.A	rs4680	A	Risk factor	FCP	A	COMT	199	Neoplasm of uncertain behavior	neoplasms	138	14570	0.083965	0.123912	1.08759	0.498014	1	1
chr21.41465040.G.A	rs17001042	A	Possible functional consequences	FCP + IP	A	TMPRSS2	792.1	Papanicolaou smear of cervix or vagina with atypical squamous cells	genitourinary	197	14399	-0.213907	0.315676	0.807423	0.498016	1	1
chrX.15581269.T.C	rs138390800	C	May destabilize ACE2 protein structure	FCP + IP	C	ACE2	789	Nausea and vomiting	symptoms	717	14370	0.41237	0.608561	1.51039	0.498016	1	1
chr17.8109899.C.T	rs151256885	T	Severity	CAV	T	ALOXE3	627.1	Postmenopausal bleeding	genitourinary	283	12346	-0.213701	0.315374	0.80759	0.498018	1	1
chr19.31533051.C.A	rs8105499	C	Severity	CAV	A	LINC02841	519	Other diseases of respiratory system, not elsewhere classified	respiratory	165	15659	-0.0963305	0.142163	0.908164	0.498021	1	1
chr13.102695866.A.G	rs599976	G	Severity	CAV-FE	G	METTL21C	440.22	Atherosclerosis of native arteries of the extremities with intermittent claudication	circulatory system	151	13449	0.119057	0.175706	1.12643	0.498028	1	1
chr6.32623820.T.C	rs9271609	T	Severity	CAV	C	HLA-DQA1	743	Osteoporosis, osteopenia and pathological fracture	musculoskeletal	1234	14347	-0.0338343	0.0499329	0.966732	0.498028	1	1
chr17.45714244.T.C	rs113661667	C	Risk factor	CAV-FE	C	LINC02210-CRHR1	090.2	Gonococcal infections	infectious diseases	101	15676	-0.155444	0.229409	0.856035	0.498036	1	1
chr22.41925447.G.A	rs61756766	A	Severity	CAV	A	TNFRSF13C	202	Cancer of other lymphoid, histiocytic tissue	neoplasms	113	15983	0.306677	0.452611	1.3589	0.498042	1	1
chr10.43519603.G.T	rs10793436	G	Severity	CAV	T	-	728.7	Fasciitis	musculoskeletal	460	10845	0.046477	0.0685941	1.04757	0.498047	1	1
chr2.113129630.T.C	rs419598	C	Risk factor	CAV	C	IL1RN	585.34	Chronic Kidney Disease, Stage IV	genitourinary	480	12973	0.053859	0.0794919	1.05534	0.498063	1	1
chr7.117559590.ATCT.A	rs113993960	A	Severity	CAV	A	CFTR	041	Bacterial infection NOS	infectious diseases	425	14731	-0.683702	1.00911	0.504745	0.498069	1	1
chr6.45737076.T.A	rs16873740	A	Severity	CAV	A	-	705	Disorders of sweat glands	dermatologic	110	13360	0.120435	0.177756	1.12799	0.498072	1	1
chr19.39248147.C.T	rs12979860	C	Severity (C allele)*Conflicting; Risk factor (T allele)*Conflicting	CAV	T	IFNL4	278.1	Obesity	endocrine/metabolic	3644	9833	0.019182	0.0283138	1.01937	0.498104	1	1
chr18.6461231.C.G	rs11659676	G	Severity	CAV-FE	G	RPL6P27	260	Protein-calorie malnutrition	endocrine/metabolic	210	9766	-0.0684374	0.10102	0.933852	0.49811	1	1
chr4.68840276.G.A	rs115162070	G	Severity	CAV	A	-	290.11	Alzheimer's disease	mental disorders	111	14236	-0.247334	0.365087	0.78088	0.49811	1	1
chr8.73355963.T.C	rs2010843	C	Severity	CAV	C	RDH10-AS1	512.2	Painful respiration	respiratory	132	8703	0.0930935	0.137415	1.09756	0.498112	1	1
chr11.126292948.C.T	rs8177374	T	Protective	CAV	T	TIRAP	565	Anal and rectal conditions	digestive	500	14843	-0.0791994	0.116908	0.923856	0.498118	1	1
chr3.157438240.A.G	rs1840680	AG genotype)	Protective	CAV	A	PTX3	472	Chronic pharyngitis and nasopharyngitis	respiratory	605	10555	0.041897	0.0618452	1.04279	0.498121	1	1
chr9.78543197.A.G	rs7027911	A	Severity	CAV	G	-	277.7	Dysmetabolic syndrome X	endocrine/metabolic	100	15107	0.0985908	0.145534	1.10361	0.498125	1	1
chr8.40324459.C.A	rs11779911	C	Severity	CAV	A	SIRLNT	428.1	Congestive heart failure (CHF) NOS	circulatory system	565	13335	-0.0504925	0.0745342	0.950761	0.498126	1	1
chr21.41508701.T.G	rs4283504	T	Possible functional consequences	FCP + IP	T	TMPRSS2	743.1	Osteoporosis	musculoskeletal	1148	14034	0.0533978	0.0788242	1.05485	0.498134	1	1
chr18.6461231.C.G	rs11659676	G	Severity	CAV-FE	G	RPL6P27	495.2	Asthma with exacerbation	respiratory	798	11310	-0.0359175	0.0530216	0.96472	0.498144	1	1
chr9.87726001.C.A	rs41307457	C;A	Possible functional consequences	FCP + IP	A	CTSL	760	Back pain	symptoms	3588	10558	0.0379299	0.0559924	1.03866	0.498145	1	1
chr15.60902209.A.G	rs4774377	G	Risk factor	CAV-FE	G	RORA	395.1	Nonrheumatic mitral valve disorders	circulatory system	268	14385	0.0629315	0.092901	1.06495	0.498149	1	1
chr3.38894643.C.T	rs33985936	T	Severity	CAV	T	SCN11A	112.3	Candidiasis of skin and nails	infectious diseases	126	12269	-0.106876	0.157777	0.898637	0.49816	1	1
chr22.49281538.G.A	rs62220604	G	Severity	CAV	A	-	585.33	Chronic Kidney Disease, Stage III	genitourinary	156	12629	0.100279	0.148039	1.10548	0.498162	1	1
chr4.5820150.T.C	rs3774881	T	Severity	CAV	C	CRMP1	286.8	Hypercoagulable state	hematopoietic	112	13140	0.0977915	0.144368	1.10273	0.498168	1	1
chr22.41925447.G.A	rs61756766	A	Severity	CAV	A	TNFRSF13C	530	Diseases of esophagus	digestive	4078	10764	0.0744157	0.10986	1.07725	0.498172	1	1
chr18.6461231.C.G	rs11659676	G	Severity	CAV-FE	G	RPL6P27	537	Other disorders of stomach and duodenum	digestive	159	13861	-0.0779146	0.115028	0.925043	0.498183	1	1
chr12.6845711.C.T	rs5443	T	protective	CAV	T	CDCA3	562.1	Diverticulosis	digestive	282	11257	-0.0604495	0.0892439	0.941341	0.498183	1	1
chrX.12889539.C.G	rs3853839	G	Severity; Risk factor	CAV-FE	G	TLR7	530.13	Barrett's esophagus	digestive	100	10022	0.120609	0.178068	1.12818	0.498202	1	1
chr12.6845711.C.T	rs5443	T	protective	CAV	T	CDCA3	229	Benign neoplasm of unspecified sites	neoplasms	149	16042	0.0815344	0.120379	1.08495	0.498205	1	1
chr14.72467521.C.T	rs12587980	T	Severity	CAV	T	RGS6	531	Peptic ulcer (excl. esophageal)	digestive	276	15802	-0.0614729	0.0907618	0.940378	0.498217	1	1
chr5.32750877.T.C	rs1173773	C	Protective	CAV	C	NPR3	561	Symptoms involving digestive system	digestive	1702	11191	0.0260893	0.0385204	1.02643	0.498225	1	1
chr21.41509390.C.G	rs12626358	G	Possible functional consequences	FCP + IP	G	TMPRSS2	473	Diseases of the larynx and vocal cords	respiratory	384	10447	0.0596502	0.0880728	1.06147	0.498227	1	1
chr1.155133406.T.G	rs4971066	G	Risk factor	CAV	G	EFNA1	244.1	Secondary hypothyroidism	endocrine/metabolic	368	13093	0.0621816	0.091811	1.06416	0.49823	1	1
chrX.12889539.C.G	rs3853839	G	Severity; Risk factor	CAV-FE	G	TLR7	497	Bronchitis	respiratory	320	10900	0.0644907	0.0952208	1.06662	0.498231	1	1
chr6.31575324.G.A	rs361525	G	Severity	CAV-FE	A	TNF	613.5	Mastodynia	genitourinary	282	15239	-0.136862	0.202078	0.87209	0.498232	1	1
chr15.90866675.C.T	rs79742014	T	Protective	IP	T	FURIN	215	Other benign neoplasm of connective and other soft tissue	neoplasms	201	15409	0.245251	0.362116	1.27794	0.498233	1	1
chr1.230710048.A.G	rs699	G	Severity	CAV	A	AGT	216	Benign neoplasm of skin	neoplasms	275	14663	0.0613794	0.0906293	1.0633	0.498243	1	1
chr1.12207235.C.T	rs3397	T	Severity	CAV-FE	C	TNFRSF1B	599.8	Other symptoms involving urinary system	genitourinary	121	9051	-0.0934332	0.137959	0.910799	0.498244	1	1
chr17.31410594.G.A	rs178840	G	Severity	CAV	G	RAB11FIP4	527	Diseases of the salivary glands	digestive	117	13713	-0.0910619	0.134458	0.912961	0.498245	1	1
chr14.102356233.A.G	rs11160678	G	Severity	CAV	G	CINP	550.6	Incisional hernia	digestive	113	14831	0.0984557	0.145375	1.10347	0.498245	1	1
chr17.49863303.C.T	rs77534576	T	Severity	CAV	T	-	722.1	Displacement of intervertebral disc	musculoskeletal	391	13672	-0.126453	0.186718	0.881216	0.498255	1	1
chr20.50172836.A.G	rs6122883	G	Severity	CAV-FE	G	LINC01273	627	Menopausal and postmenopausal disorders	genitourinary	846	12243	0.0383498	0.0566268	1.03909	0.498255	1	1
chr4.188627868.CTCT.C	rs1734523522	C	Severity	CAV	C	LINC01060	272.9	Unspecified disorder of lipoid metabolism	endocrine/metabolic	129	8735	0.148661	0.219516	1.16028	0.498264	1	1
chr3.149000300.G.T	rs76488148	T	Severity	CAV	T	GYG1	272	Disorders of lipoid metabolism	endocrine/metabolic	6338	8774	-0.0338916	0.0500465	0.966676	0.498278	1	1
chr6.41534945.A.C	rs1886814	C	Severity	CAV-FE	C	FOXP4-AS1	430	Intracranial hemorrhage	circulatory system	108	14747	-0.14224	0.210041	0.867413	0.498279	1	1
chr6.158608455.C.T	rs117665206	T	Severity	CAV	T	TMEM181	318	Tobacco use disorder	mental disorders	1743	13001	0.16084	0.237513	1.1745	0.49829	1	1
chr12.57108399.C.T	rs324011	T	Risk factor; Severity	CAV	T	STAT6	380.1	Otitis externa	sense organs	167	14673	-0.0824952	0.121822	0.920816	0.498292	1	1
chr22.49281538.G.A	rs62220604	G	Severity	CAV	A	-	537	Other disorders of stomach and duodenum	digestive	154	13868	0.0943424	0.139317	1.09894	0.498293	1	1
chrX.15564175.T.C	rs41303171	C	Severity; Risk factor	CAV	C	ACE2	729	Other disorders of soft tissues	musculoskeletal	560	11577	0.356364	0.526251	1.42813	0.498295	1	1
chr4.24511798.A.G	rs73246461	G	Severity	CAV	G	-	722.1	Displacement of intervertebral disc	musculoskeletal	382	13361	-0.0637609	0.0941585	0.938229	0.498301	1	1
chr1.214663607.G.A	rs143976001	A	Severity	CAV	A	CENPF	276.14	Hypopotassemia	endocrine/metabolic	370	14133	0.71676	1.05849	2.04779	0.498309	1	1
chr21.41465040.G.A	rs17001042	A	Possible functional consequences	FCP + IP	A	TMPRSS2	274.11	Gouty arthropathy	endocrine/metabolic	102	15944	0.224522	0.331581	1.25172	0.498327	1	1
chr1.154454494.A.C	rs2228145	A	Risk factor	CAV	C	IL6R	743.13	Other specified osteoporosis	musculoskeletal	132	14315	0.0886618	0.130939	1.09271	0.498329	1	1
chr9.33426577.A.G	rs10813976	G	Severity	CAV	G	-	622	Polyp of female genital organs	genitourinary	161	15643	-0.102223	0.150968	0.902828	0.49833	1	1
chr21.41464802.A.G	rs462574	A	Possible functional consequences	FCP + IP	A	TMPRSS2	427.7	Tachycardia NOS	circulatory system	302	11994	0.0738969	0.109138	1.0767	0.498344	1	1
chr4.67963489.G.A	rs6552134	G	Possible functional consequences	FCP + IP	G	TMPRSS11A	459.9	Circulatory disease NEC	circulatory system	248	14804	0.0652098	0.0963111	1.06738	0.498358	1	1
chr12.8058591.T.C	rs7842	C	Risk factor; Severity	CAV	C	C3AR1	278.4	Abnormal weight gain	endocrine/metabolic	261	9823	0.0642297	0.0948638	1.06634	0.49836	1	1
chr14.35401887.C.T	rs696	CC genotype	Severity	CAV	T	NFKBIA	555.2	Ulcerative colitis	digestive	100	11218	-0.10135	0.149692	0.903617	0.498369	1	1
chr19.50259161.A.G	rs1651553	G	Severity	CAV	A	MYH14	530.9	Heartburn	digestive	255	10604	-0.0722358	0.106691	0.930312	0.49837	1	1
chr12.57108399.C.T	rs324011	T	Risk factor; Severity	CAV	T	STAT6	327.4	Insomnia	neurological	1629	12204	-0.0278652	0.0411572	0.972519	0.498379	1	1
chr6.31575254.G.A	rs1800629	A	Risk factor*Conflicting; Severity*Conflicting; Protective*Conflicting	CAV-FE	A	TNF	497	Bronchitis	respiratory	336	11739	-0.0981364	0.14495	0.906525	0.498381	1	1
chr14.80203237.T.C	rs225014	C	Severity	CAV	C	DIO2	574.1	Cholelithiasis	digestive	462	14948	0.045772	0.0676067	1.04684	0.498384	1	1
chr13.33129529.C.G	rs34425674	G	Risk factor	CAV	G	STARD13	530.11	GERD	digestive	3899	10748	0.0864037	0.127621	1.09025	0.498385	1	1
chr8.40324459.C.A	rs11779911	C	Severity	CAV	A	SIRLNT	627.1	Postmenopausal bleeding	genitourinary	274	11948	-0.0701954	0.103682	0.932212	0.49839	1	1
chr4.69615987.C.T	rs7688383	T	Loss of smell and taste	CAV	T	UGT2A1	425.1	Primary/intrinsic cardiomyopathies	circulatory system	351	15446	0.0553253	0.0817203	1.05688	0.498401	1	1
chr19.31533051.C.A	rs8105499	C	Severity	CAV	A	LINC02841	610.1	Cystic mastopathy	genitourinary	207	13208	0.0857912	0.126721	1.08958	0.498401	1	1
chrX.12888602.G.A	rs147244662	A	Severity; Severity for males	CAV-FE	A	TLR7	300.1	Anxiety disorder	mental disorders	2255	9374	0.835357	1.2339	2.30564	0.498403	1	1
chr5.142872984.C.T	rs10039856	C	Severity	CAV	T	ARHGAP26	427.1	Paroxysmal tachycardia, unspecified	circulatory system	265	11986	0.0752198	0.111108	1.07812	0.498406	1	1
chr8.38996464.C.A	rs7840270	C	Severity	CAV-FE	A	ADAM9	555	Inflammatory bowel disease and other gastroenteritis and colitis	digestive	195	11045	-0.0732719	0.108231	0.929348	0.498409	1	1
chr16.57636629.G.A	rs7499679	A	Severity	CAV	A	ADGRG1	611.1	Abnormal mammogram	genitourinary	788	13223	-0.0419483	0.0619624	0.958919	0.498409	1	1
chr10.130802064.T.G	rs12253652	G	Severity	CAV	G	-	550.4	Umbilical hernia	digestive	192	14769	-0.111239	0.164318	0.894725	0.498421	1	1
chr4.68840276.G.A	rs115162070	G	Severity	CAV	A	-	571	Chronic liver disease and cirrhosis	digestive	1569	12987	-0.0655416	0.096816	0.93656	0.498425	1	1
chr9.133257521.T.TC	rs8176719	TC	Severity; Risk factor	CAV-FE	TC	ABO	592.11	Acute cystitis	genitourinary	345	12601	0.0595308	0.0879397	1.06134	0.498438	1	1
chr1.12192898.T.G	rs1061622	T	Severity	CAV-FE	G	TNFRSF1B	772.3	Muscle weakness	symptoms	233	15019	0.0848103	0.125285	1.08851	0.498443	1	1
chr7.22728630.G.T	rs2066992	T	Protective	CAV-FE	T	IL6	252	Disorders of parathyroid gland	endocrine/metabolic	260	14576	-0.0897485	0.13258	0.914161	0.498444	1	1
chr5.159315942.T.G	rs3212227	T	Severity	FCP	G	IL12B	285.1	Acute posthemorrhagic anemia	hematopoietic	141	11863	0.086535	0.127836	1.09039	0.498454	1	1
chr1.205208489.G.A	rs11240388	G	Severity	CAV-FE	A	DSTYK	289.3	Personal history of diseases of blood and blood-forming organs	hematopoietic	278	14187	0.06056	0.0894644	1.06243	0.498458	1	1
chr6.52236941.T.C	rs763780	C	Protective	FCP	C	IL17F	706.8	Other specified diseases of sebaceous glands	dermatologic	725	13408	-0.0814148	0.120273	0.921811	0.498459	1	1
chr4.166008836.A.T	rs17047200	TT genotype	Severity (TT genotype)*Conflicting; Risk factor (AA genotype)*Conflicting	CAV	T	TLL1	578	Gastrointestinal hemorrhage	digestive	844	13721	0.0443983	0.06559	1.0454	0.498465	1	1
chr5.174562335.T.A	rs2220543	T	Severity	CAV	A	SUMO2P6	535.1	Acute gastritis	digestive	129	14225	0.0901009	0.133107	1.09428	0.498466	1	1
chr13.22495675.AG.A	rs10714879	A	Severity	CAV	AG	-	697	Sarcoidosis	dermatologic	125	13288	-0.0941896	0.13915	0.91011	0.498475	1	1
chr21.33287378.C.T	rs8178521	T	Severity	CAV-FE	T	IL10RB	429.2	Abnormal function study of cardiovascular system	circulatory system	183	13679	-0.097144	0.143517	0.907425	0.49848	1	1
chr4.166008836.A.T	rs17047200	TT genotype	Severity (TT genotype)*Conflicting; Risk factor (AA genotype)*Conflicting	CAV	T	TLL1	578.2	Blood in stool	digestive	213	13721	-0.0895313	0.13227	0.91436	0.498481	1	1
chr3.61768231.T.A	rs672699	A	Severity	CAV	T	PTPRG	459.9	Circulatory disease NEC	circulatory system	249	14908	0.0659982	0.0975047	1.06822	0.498487	1	1
chr11.114726432.A.T	rs1712779	T	Severity	CAV-FE	T	-	286.2	Encounter for long-term (current) use of anticoagulants	hematopoietic	223	14969	-0.0714942	0.105626	0.931002	0.498494	1	1
chr9.30504351.C.T	rs17775810	TT genotype	Protective	CAV	T	LINC01242	008	Intestinal infection	infectious diseases	508	15082	-0.0592464	0.0875328	0.942475	0.498503	1	1
chr12.8608014.A.G	rs11613792	A	Severity	CAV	G	AICDA	721	Spondylosis and allied disorders	musculoskeletal	946	12932	-0.0449322	0.0663856	0.956062	0.49851	1	1
chr10.52771466.C.T	rs1800451	T	Potential functional effect on protein	FCP + IP	T	MBL2	735	Acquired foot deformities	musculoskeletal	385	14837	0.0907492	0.13408	1.09499	0.498514	1	1
chr6.30887474.G.A	rs4618569	AG genotype	Severity	CAV	A	DDR1	656	Other perinatal conditions of fetus or newborn	pregnancy complications	112	16143	-0.102723	0.151776	0.902376	0.498526	1	1
chr9.87724615.A.G	rs3128509	A;G	Possible functional consequences	FCP + IP	A	CTSL	090	Sexually transmitted infections (not HIV or hepatitis)	infectious diseases	371	15435	-0.0544494	0.0804504	0.947006	0.498528	1	1
chr3.61768231.T.A	rs672699	A	Severity	CAV	T	PTPRG	110.13	Dermatophytosis of the body	infectious diseases	202	12216	-0.0749178	0.110697	0.92782	0.498546	1	1
chr1.31151182.G.C	rs12083278	C	Severity	CAV	G	-	327	Sleep disorders	neurological	1808	11601	-0.0263244	0.0388967	0.974019	0.498547	1	1
chr9.21206606.C.G	rs28368148	G	Severity	CAV-FE	G	IFNA10	698	Pruritus and related conditions	dermatologic	624	14857	-0.348485	0.514931	0.705757	0.498558	1	1
chr1.156125675.T.C	rs581342	C	Severity	CAV	C	LMNA	296.22	Major depressive disorder	mental disorders	3107	9321	-0.0283419	0.041879	0.972056	0.498559	1	1
chr2.162044379.C.T	rs3788979	T	Risk factor	CAV	T	DPP4	578	Gastrointestinal hemorrhage	digestive	844	13784	0.0490542	0.072488	1.05028	0.498582	1	1
chr11.611919.C.G	rs702966	C	Severity in African-Americans	CAV	G	PHRF1	459.9	Circulatory disease NEC	circulatory system	249	14967	-0.0647559	0.0956923	0.937296	0.49859	1	1
chr2.162267541.C.T	rs1990760	T	Risk factor; Severity	CAV	T	IFIH1	480	Pneumonia	respiratory	559	13978	0.0445955	0.0659009	1.0456	0.498593	1	1
chr1.161509955.A.G	rs1801274	G	Severity	CAV	A	FCGR2A	743.1	Osteoporosis	musculoskeletal	1134	13962	0.0328486	0.048542	1.03339	0.498593	1	1
chr17.8109899.C.T	rs151256885	T	Severity	CAV	T	ALOXE3	296.1	Bipolar	mental disorders	358	9330	0.163805	0.24207	1.17798	0.498605	1	1
chr11.320836.C.T	rs34481144	T	Severity	CAV	T	IFITM3	426.92	Cardiac defibrillator in situ	circulatory system	196	11706	-0.0856583	0.126587	0.917908	0.49861	1	1
chr3.38894643.C.T	rs33985936	T	Severity	CAV	T	SCN11A	286.81	Primary hypercoagulable state	hematopoietic	121	14987	0.103809	0.153416	1.10939	0.498628	1	1
chr5.131995059.C.T	rs56162149	T	Severity	CAV-FE	T	ACSL6	681.7	Cellulitis and abscess of trunk	dermatologic	101	13450	0.112227	0.165859	1.11877	0.498634	1	1
chr1.161544752.A.C	rs396991	C	Severity	CAV-FE	C	FCGR3A	483	Acute bronchitis and bronchiolitis	respiratory	163	13460	0.0815796	0.120568	1.085	0.498643	1	1
chr2.195994321.C.T	rs191631470	T	Severity	CAV	T	DNAH7	350.2	Abnormality of gait	neurological	1185	13618	-0.232947	0.344282	0.792196	0.498649	1	1
chr11.611919.C.G	rs702966	C	Severity in African-Americans	CAV	G	PHRF1	306.9	Tension headache	mental disorders	129	9371	-0.089704	0.13258	0.914202	0.498657	1	1
chr17.27263807.T.C	rs60811869	C	Severity	CAV	C	-	389.1	Sensorineural hearing loss	sense organs	591	14265	-0.114485	0.169209	0.891825	0.498665	1	1
chr11.88436431.C.T	rs72953026	T	Severity	CAV-FE	T	-	695.3	Rosacea	dermatologic	140	13348	-0.113631	0.167948	0.892588	0.498671	1	1
chr9.4329170.T.C	rs3895472	C	Severity	CAV	T	GLIS3	362.9	Retinal edema	sense organs	193	13178	-0.111477	0.164767	0.894512	0.498677	1	1
chr12.112919388.G.A	rs10774671	A	Severity (A allele); Protective (G allele)	CAV-FE	G	OAS1	599	Other symptoms/disorders or the urinary system	genitourinary	2560	11200	0.0230261	0.0340335	1.02329	0.498678	1	1
chr10.52771475.C.T	rs1800450	T	Severity	CAV	T	MBL2	296.1	Bipolar	mental disorders	360	9365	0.072621	0.107342	1.07532	0.498697	1	1
chr1.161509955.A.G	rs1801274	G	Severity	CAV	A	FCGR2A	296.2	Depression	mental disorders	3095	9104	0.0208115	0.030762	1.02103	0.498702	1	1
chr3.157438240.A.G	rs1840680	AG genotype)	Protective	CAV	A	PTX3	155.1	Malignant neoplasm of liver, primary	neoplasms	143	15303	0.0828345	0.122446	1.08636	0.498725	1	1
chr4.69615987.C.T	rs7688383	T	Loss of smell and taste	CAV	T	UGT2A1	715.1	Sacroiliitis NEC	musculoskeletal	140	14709	-0.0884776	0.130789	0.915324	0.498729	1	1
chr3.148742201.A.C	rs5186	C	Severity	CAV	C	AGTR1	250.23	Type 2 diabetes with ophthalmic manifestations	endocrine/metabolic	406	10369	0.0605521	0.0895105	1.06242	0.498735	1	1
chr4.71742666.T.G	rs2282679	G	Severity	CAV	G	GC	425.1	Primary/intrinsic cardiomyopathies	circulatory system	354	15707	-0.0677686	0.100178	0.934477	0.498736	1	1
chr9.87726151.C.T	rs41312184	C;T	Possible functional consequences	FCP + IP	T	CTSL	622	Polyp of female genital organs	genitourinary	163	15735	0.249209	0.368397	1.28301	0.498743	1	1
chr6.105878879.T.A	rs9386484	T	Severity	CAV	A	-	365.1	Open-angle glaucoma	sense organs	120	11824	-0.0927658	0.137142	0.911407	0.498773	1	1
chr1.161509955.A.G	rs1801274	G	Severity	CAV	A	FCGR2A	317.11	Alcoholic liver damage	mental disorders	151	12642	0.0796903	0.117815	1.08295	0.498786	1	1
chr6.18015216.C.T	rs140247774	T	Severity	CAV	T	-	614.52	Vaginitis and vulvovaginitis	genitourinary	352	14865	-0.177316	0.262149	0.837515	0.498791	1	1
chr5.32750877.T.C	rs1173773	C	Protective	CAV	C	NPR3	352	Disorders of other cranial nerves	neurological	142	14414	0.0835913	0.123585	1.08718	0.498795	1	1
chr2.162267541.C.T	rs1990760	T	Risk factor; Severity	CAV	T	IFIH1	252	Disorders of parathyroid gland	endocrine/metabolic	260	14560	-0.0660028	0.0975835	0.936128	0.498804	1	1
chrX.12886851.C.T	rs5743781	T	Severity; Severity for males	CAV-FE	T	TLR7	272.1	Hyperlipidemia	endocrine/metabolic	6332	8860	0.206561	0.305395	1.22944	0.498804	1	1
chr22.24011037.T.C	rs11090305	C	Severity	CAV	C	-	295	Schizophrenia and other psychotic disorders	mental disorders	303	8928	-0.0664624	0.0982634	0.935698	0.498806	1	1
chr2.181488719.A.C	rs2034831	C	Severity	CAV	C	ITGA4	245.2	Chronic thyroiditis	endocrine/metabolic	245	13135	-0.141223	0.208801	0.868296	0.498818	1	1
chr2.181488719.A.C	rs2034831	C	Severity	CAV	C	ITGA4	245.21	Chronic lymphocytic thyroiditis	endocrine/metabolic	245	13135	-0.141223	0.208801	0.868296	0.498818	1	1
chr5.86011821.T.G	rs4424029	G	Severity	CAV	G	-	304	Adjustment reaction	mental disorders	527	9304	0.0444105	0.0656634	1.04541	0.498827	1	1
chr16.57636629.G.A	rs7499679	A	Severity	CAV	A	ADGRG1	726.1	Enthesopathy	musculoskeletal	617	11439	0.0460993	0.0681618	1.04718	0.498836	1	1
chr19.50259161.A.G	rs1651553	G	Severity	CAV	A	MYH14	801	Fracture of ankle and foot	injuries & poisonings	105	14188	-0.110639	0.163589	0.895262	0.498837	1	1
chr13.23084699.A.G	rs1984162	G	Severity	CAV	G	-	480	Pneumonia	respiratory	561	14014	0.0497369	0.0735405	1.05099	0.498837	1	1
chr9.3320390.C.A	rs72699049	A	Severity	CAV	A	RFX3	090	Sexually transmitted infections (not HIV or hepatitis)	infectious diseases	379	15631	0.113605	0.167976	1.12031	0.498839	1	1
chr3.61768231.T.A	rs672699	A	Severity	CAV	T	PTPRG	110.1	Dermatophytosis	infectious diseases	1488	12216	-0.0289871	0.0428603	0.971429	0.49884	1	1
chr2.196087686.G.A	rs2176724	A	Severity	CAV	A	-	772.2	Spasm of muscle	symptoms	302	15023	-0.075317	0.111364	0.927449	0.498842	1	1
chr11.784340.C.G	rs7104929	G	Severity	CAV-FE	G	-	690	Erythematosquamous dermatosis	dermatologic	306	13366	-0.058961	0.0871813	0.942744	0.498848	1	1
chr11.784340.C.G	rs7104929	G	Severity	CAV-FE	G	-	690.1	Seborrheic dermatitis	dermatologic	306	13366	-0.058961	0.0871813	0.942744	0.498848	1	1
chr1.206773552.T.C	rs1800896	C	Severity	FCP	C	IL10	798	Malaise and fatigue	symptoms	1848	12392	0.0259781	0.0384122	1.02632	0.498851	1	1
chr2.36677870.C.A	rs6714112	C	Severity	CAV	A	-	550.1	Inguinal hernia	digestive	287	14900	0.0842833	0.124627	1.08794	0.498861	1	1
chr15.90879313.T.C	rs8039305	C	Risk factor	CAV-FE	C	FURIN	611.1	Abnormal mammogram	genitourinary	780	12974	0.0385182	0.0569571	1.03927	0.498871	1	1
chr17.15965007.C.T	rs8081547	T	Risk factor	FCP + IP	T	ADORA2B	574.3	Cholecystitis without cholelithiasis	digestive	112	14608	0.112657	0.166588	1.11925	0.498876	1	1
chr16.3500977.C.G	rs2301762	G	Severity	CAV	G	CLUAP1	327.3	Sleep apnea	neurological	1261	12206	0.0649693	0.0960719	1.06713	0.498878	1	1
chr4.188627868.CTCT.C	rs1734523522	C	Severity	CAV	C	LINC01060	770	Myalgia and myositis unspecified	symptoms	444	15593	0.0826321	0.122192	1.08614	0.498882	1	1
chr16.16924042.C.A	rs1453512	A	Severity	CAV	C	-	798	Malaise and fatigue	symptoms	1834	12278	-0.029027	0.0429236	0.97139	0.498884	1	1
chr11.320772.A.G	rs12252	G	Severity; Risk factor	CAV	G	IFITM3	327	Sleep disorders	neurological	1834	11901	0.0354243	0.0523837	1.03606	0.498884	1	1
chr17.34252769.A.G	rs1024611	G	Risk factor	CAV	G	CCL2	414	Other forms of chronic heart disease	circulatory system	217	13375	0.0713815	0.105556	1.07399	0.498886	1	1
chr8.40324459.C.A	rs11779911	C	Severity	CAV	A	SIRLNT	696	Psoriasis and related disorders	dermatologic	281	12565	0.0663997	0.0981906	1.06865	0.498893	1	1
chr3.141689849.A.G	rs6440031	G	Severity	CAV	A	LINC02618	681.5	Cellulitis and abscess of leg, except foot	dermatologic	291	12444	0.113346	0.167616	1.12002	0.498897	1	1
chr4.68840276.G.A	rs115162070	G	Severity	CAV	A	-	348	Other conditions of brain	neurological	110	14548	0.204655	0.302643	1.2271	0.498898	1	1
chr7.117587778.G.T	rs113993959	T	Severity	CAV	T	CFTR	250.3	Insulin pump user	endocrine/metabolic	1157	10381	0.761051	1.12545	2.14052	0.498903	1	1
chrX.15587729.C.T	rs4646140	T	Severity	CAV	T	ACE2	289.4	Lymphadenitis	hematopoietic	254	14189	-0.211626	0.312963	0.809268	0.498914	1	1
chr21.33252612.A.G	rs2236757	A	Severity	CAV-FE	A	IFNAR2	362	Other retinal disorders	sense organs	643	13347	-0.0430628	0.063684	0.957851	0.498917	1	1
chr9.81442264.TCAG.T	rs1826292621	T	Severity	CAV	T	-	578	Gastrointestinal hemorrhage	digestive	853	13958	0.0523141	0.0773655	1.05371	0.498918	1	1
chr15.33615902.C.T	rs12593288	C	Severity	CAV	T	RYR3	599.4	Urinary incontinence	genitourinary	889	11211	0.0466099	0.068931	1.04771	0.498925	1	1
chr2.113129630.T.C	rs419598	C	Risk factor	CAV	C	IL1RN	626.11	Absent or infrequent menstruation	genitourinary	293	12322	-0.0725407	0.107281	0.930028	0.49893	1	1
chr3.146517122.G.A	rs343320	A	Severity	CAV-FE	A	PLSCR1	558	Noninfectious gastroenteritis	digestive	390	11211	0.0976667	0.144442	1.1026	0.498936	1	1
chr16.78590128.A.G	rs72803978	A	Severity	CAV	G	WWOX	249	Secondary diabetes mellitus	endocrine/metabolic	687	10352	-0.111247	0.164528	0.894718	0.498941	1	1
chr14.74952741.A.G	rs2268616	G	Risk factor	CAV	G	PGF	272.11	Hypercholesterolemia	endocrine/metabolic	1932	8562	-0.057138	0.0845041	0.944464	0.498941	1	1
chr5.124614711.G.T	rs4240376	G	Severity	CAV	T	-	480	Pneumonia	respiratory	561	14041	0.0487265	0.072065	1.04993	0.498948	1	1
chr5.180810828.C.T	rs113791144	T	Severity	CAV	T	-	290.1	Dementias	mental disorders	381	14292	0.090735	0.134195	1.09498	0.498949	1	1
chr22.49281538.G.A	rs62220604	G	Severity	CAV	A	-	401.2	Hypertensive heart and/or renal disease	circulatory system	228	8061	0.0903633	0.133645	1.09457	0.49895	1	1
chr21.33252612.A.G	rs2236757	A	Severity	CAV-FE	A	IFNAR2	507	Pleurisy; pleural effusion	respiratory	134	14851	0.0898768	0.132929	1.09404	0.498962	1	1
chr21.41660268.A.T	rs2252109	A	Severity	CAV	A	-	613.5	Mastodynia	genitourinary	272	14289	-0.0598963	0.088589	0.941862	0.498968	1	1
chr12.132489230.GC.G	rs56106917	G	Severity	CAV	G	FBRSL1	737	Curvature of spine	musculoskeletal	136	14860	0.0881282	0.130347	1.09213	0.498975	1	1
chr14.55263686.C.T	rs10140801	T	Severity	CAV-FE	T	FBXO34-AS1	530.9	Heartburn	digestive	256	10681	-0.0630644	0.0932768	0.938883	0.498978	1	1
chr11.71456403.G.T	rs12785878	G	Severity	CAV	T	NADSYN1	433	Cerebrovascular disease	circulatory system	1010	14832	0.0333818	0.0493742	1.03395	0.498978	1	1
chr3.1052111.C.G	rs1504061	G	Severity	CAV	G	-	604	Disorders of penis	genitourinary	134	14124	-0.18987	0.280834	0.827067	0.498982	1	1
chr2.162044379.C.T	rs3788979	T	Risk factor	CAV	T	DPP4	249	Secondary diabetes mellitus	endocrine/metabolic	680	10221	0.0571788	0.0845796	1.05885	0.499018	1	1
chr4.69615987.C.T	rs7688383	T	Loss of smell and taste	CAV	T	UGT2A1	681.1	Cellulitis and abscess of fingers/toes	dermatologic	142	13427	-0.0875355	0.129485	0.916186	0.499022	1	1
chr21.41509390.C.G	rs12626358	G	Possible functional consequences	FCP + IP	G	TMPRSS2	401.3	Other hypertensive complications	circulatory system	203	8268	-0.0842197	0.12458	0.919229	0.499023	1	1
chr2.112913801.G.T	rs3811046	T	Risk factor	CAV	G	IL37	272.1	Hyperlipidemia	endocrine/metabolic	6332	8858	0.0202157	0.0299038	1.02042	0.499024	1	1
chr8.16932640.T.C	rs118072448	T	Severity	CAV	C	-	416	Cardiomegaly	circulatory system	113	15666	0.213858	0.316347	1.23845	0.499025	1	1
chr11.34482745.G.A	rs61882275	G	Severity	CAV	A	ELF5	745	Pain in joint	musculoskeletal	4477	9069	-0.0189953	0.0280991	0.981184	0.499032	1	1
chr9.132278286.T.C	rs11243705	C	Severity	CAV	C	SETX	110.2	Dermatomycoses	infectious diseases	156	12110	-0.112816	0.166887	0.893315	0.499039	1	1
chr4.44416575.T.C	rs35540967	C	Severity	CAV	C	KCTD8	386	Vertiginous syndromes and other disorders of vestibular system	sense organs	267	12856	0.11108	0.164324	1.11748	0.499052	1	1
chr4.25613313.G.A	-	HLA-A*02:02	Protective	IP	A	HLA-A	411	Ischemic Heart Disease	circulatory system	2220	13386	-0.0333587	0.0493487	0.967192	0.499053	1	1
chr8.16932640.T.C	rs118072448	T	Severity	CAV	C	-	599.5	Frequency of urination and polyuria	genitourinary	1001	11257	0.0810406	0.11989	1.08441	0.499068	1	1
chr7.22728408.A.G	rs2069837	G	Severity	CAV-FE	G	IL6	255	Disorders of adrenal glands	endocrine/metabolic	190	14619	-0.128672	0.190355	0.879263	0.499068	1	1
chr21.33287378.C.T	rs8178521	T	Severity	CAV-FE	T	IL10RB	579	Other symptoms involving abdomen and pelvis	digestive	140	13786	-0.111645	0.165167	0.894361	0.49907	1	1
chr4.68840276.G.A	rs115162070	G	Severity	CAV	A	-	293.1	Swelling, mass, or lump in head and neck [Space-occupying lesion, intracranial NOS]	mental disorders	225	15570	0.145298	0.214953	1.15638	0.499071	1	1
chr10.22439346.T.C	-	HLA-A*02:02	Protective	IP	C	HLA-A	443.7	Peripheral angiopathy in diseases classified elsewhere	circulatory system	545	13344	-0.0929528	0.137514	0.911237	0.499072	1	1
chr2.191909428.G.A	rs147509469	A	Risk factor for females	CAV	A	CAVIN2-AS1	250.3	Insulin pump user	endocrine/metabolic	1157	10361	-0.148128	0.219145	0.862321	0.499081	1	1
chr10.8988345.A.T	rs71481792	A	Severity	CAV	T	-	386.2	Peripheral or central vertigo	sense organs	220	12777	0.0769794	0.113886	1.08002	0.499084	1	1
chr7.107967457.C.T	rs2237698	T	Severity	CAV	T	LAMB1	362.3	Other nondiabetic retinopathy	sense organs	106	13618	-0.148815	0.220166	0.861728	0.49909	1	1
chr15.60902209.A.G	rs4774377	G	Risk factor	CAV-FE	G	RORA	366.2	Senile cataract	sense organs	845	13891	-0.03797	0.0561755	0.962742	0.499093	1	1
chr13.22495675.AG.A	rs10714879	A	Severity	CAV	AG	-	202	Cancer of other lymphoid, histiocytic tissue	neoplasms	113	15765	0.0974408	0.144165	1.10235	0.499107	1	1
chr22.43928847.C.G	rs738409	G	Protective*Conflicting; Severity*Conflicting	CAV	G	PNPLA3	496.2	Chronic bronchitis	respiratory	375	11545	-0.0565744	0.0837039	0.944996	0.499112	1	1
chr9.133251249.A.G	rs7849280	G	Protective	CAV	G	ABO	155	Cancer of liver and intrahepatic bile duct	neoplasms	151	15302	0.117978	0.174554	1.12522	0.499115	1	1
chr7.128938247.T.G	rs10488631	TCTA haplotype	Severity in European-Americans	CAV	T	IRF5	272.12	Hyperglyceridemia	endocrine/metabolic	554	8804	0.0438228	0.0648391	1.0448	0.499123	1	1
chr11.1219991.G.T	rs35705950	T	Protective	CAV	T	MUC5B	626.11	Absent or infrequent menstruation	genitourinary	291	12347	0.121789	0.180196	1.12952	0.499123	1	1
chr17.45995618.A.G	rs112572874	G	Risk factor	CAV-FE	G	MAPT	318	Tobacco use disorder	mental disorders	1741	12993	0.0343198	0.0507791	1.03492	0.499126	1	1
chr9.132278286.T.C	rs11243705	C	Severity	CAV	C	SETX	280.1	Iron deficiency anemias, unspecified or not due to blood loss	hematopoietic	1146	11735	-0.043322	0.0640989	0.957603	0.499129	1	1
chr6.32623820.T.C	rs9271609	T	Severity	CAV	C	HLA-DQA1	427.7	Tachycardia NOS	circulatory system	304	12058	0.0598037	0.0884853	1.06163	0.499129	1	1
chr19.50259161.A.G	rs1651553	G	Severity	CAV	A	MYH14	372	Disorders of conjunctiva	sense organs	157	13438	0.0889347	0.131588	1.09301	0.499132	1	1
chr1.46309111.A.G	rs41292543	G	Severity	CAV-FE	G	UQCRH	317.11	Alcoholic liver damage	mental disorders	161	13001	-0.193892	0.286883	0.823747	0.499132	1	1
chr19.50259161.A.G	rs1651553	G	Severity	CAV	A	MYH14	571.51	Cirrhosis of liver without mention of alcohol	digestive	705	12875	0.0425575	0.0629684	1.04348	0.499133	1	1
chr16.16924042.C.A	rs1453512	A	Severity	CAV	C	-	613	Other nonmalignant breast conditions	genitourinary	399	15098	0.0588048	0.0870103	1.06057	0.499144	1	1
chr9.132278286.T.C	rs11243705	C	Severity	CAV	C	SETX	317.11	Alcoholic liver damage	mental disorders	161	12820	0.106311	0.157302	1.11217	0.499145	1	1
chr1.46309111.A.G	rs41292543	G	Severity	CAV-FE	G	UQCRH	327.41	Organic or persistent insomnia	neurological	287	12306	-0.126569	0.187279	0.881114	0.499148	1	1
chrX.12886851.C.T	rs5743781	T	Severity; Severity for males	CAV-FE	T	TLR7	411	Ischemic Heart Disease	circulatory system	2221	13400	0.270482	0.400231	1.3106	0.499158	1	1
chr4.143996657.T.C	rs6840234	C	Protective	FCP + IP	T	GYPB	724.1	Disorders of sacrum	musculoskeletal	146	10833	0.0821534	0.121563	1.08562	0.499164	1	1
chr16.16924042.C.A	rs1453512	A	Severity	CAV	C	-	351	Other peripheral nerve disorders	neurological	574	14362	-0.0489825	0.0724803	0.952198	0.499165	1	1
chr5.159315942.T.G	rs3212227	T	Severity	FCP	G	IL12B	592.11	Acute cystitis	genitourinary	345	12610	0.0564872	0.0835855	1.05811	0.499167	1	1
chr15.90879313.T.C	rs8039305	C	Risk factor	CAV-FE	C	FURIN	427.9	Palpitations	circulatory system	1180	11702	-0.0310474	0.0459416	0.96943	0.499167	1	1
chrX.15596127.G.T	rs146598386	T	Severity	CAV	T	ACE2	722.1	Displacement of intervertebral disc	musculoskeletal	391	13710	0.402847	0.596105	1.49608	0.499168	1	1
chr11.1219991.G.T	rs35705950	T	Protective	CAV	T	MUC5B	695.8	Other specified erythematous conditions	dermatologic	170	13396	-0.165842	0.245401	0.84718	0.499169	1	1
chr2.60480453.A.G	rs1123573	A	Severity	CAV-FE	G	BCL11A	588.2	Secondary hyperparathyroidism (of renal origin)	genitourinary	189	13068	0.0758774	0.112279	1.07883	0.499172	1	1
chr1.20166359.C.T	rs72663004	T	Severity	CAV	T	PLA2G2C	627	Menopausal and postmenopausal disorders	genitourinary	859	12411	-0.0858146	0.126985	0.917764	0.499178	1	1
chr9.133257521.T.TC	rs8176719	TC	Severity; Risk factor	CAV-FE	TC	ABO	550.5	Ventral hernia	digestive	302	14962	0.0617402	0.0913615	1.06369	0.499181	1	1
chr22.24011037.T.C	rs11090305	C	Severity	CAV	C	-	594	Urinary calculus	genitourinary	679	14586	-0.0461434	0.0682821	0.954905	0.499184	1	1
chr9.3320390.C.A	rs72699049	A	Severity	CAV	A	RFX3	761	Cervicalgia	symptoms	1187	14025	0.0682179	0.100949	1.0706	0.49919	1	1
chr9.21206606.C.G	rs28368148	G	Severity	CAV-FE	G	IFNA10	241	Nontoxic nodular goiter	endocrine/metabolic	819	13218	0.22948	0.339589	1.25795	0.499194	1	1
chr19.52830722.G.A	rs10411226	G	Severity	CAV	G	ZNF28	295.1	Schizophrenia	mental disorders	195	8051	-0.0749264	0.110879	0.927812	0.4992	1	1
chr4.67964168.T.A	rs720009	A	Possible functional consequences	FCP + IP	A	TMPRSS11A	250.22	Type 2 diabetes with renal manifestations	endocrine/metabolic	869	10330	-0.0773733	0.114503	0.925544	0.499209	1	1
chr11.1219991.G.T	rs35705950	T	Protective	CAV	T	MUC5B	510	Other diseases of lung	respiratory	134	15998	-0.193396	0.286205	0.824155	0.499214	1	1
chr22.43928847.C.G	rs738409	G	Protective*Conflicting; Severity*Conflicting	CAV	G	PNPLA3	281.1	Megaloblastic anemia	hematopoietic	145	11680	-0.0891715	0.131965	0.914689	0.499218	1	1
chr2.195994321.C.T	rs191631470	T	Severity	CAV	T	DNAH7	840	Sprains and strains	injuries & poisonings	197	14991	-0.68105	1.00791	0.506085	0.499228	1	1
chr12.6845711.C.T	rs5443	T	protective	CAV	T	CDCA3	782.3	Edema	symptoms	989	14263	0.0333647	0.0493778	1.03393	0.499229	1	1
chr2.112913801.G.T	rs3811046	T	Risk factor	CAV	G	IL37	573.7	Abnormal results of function study of liver	digestive	452	13047	-0.0548812	0.0812227	0.946598	0.499238	1	1
chr21.41473715.C.A	rs2298661	A	Protective	CAV-FE	A	TMPRSS2	740.1	Osteoarthritis; localized	musculoskeletal	1675	12289	0.0335213	0.0496113	1.03409	0.499245	1	1
chr3.141689849.A.G	rs6440031	G	Severity	CAV	A	LINC02618	465.2	Acute pharyngitis	respiratory	599	10120	-0.0905979	0.134085	0.913385	0.499247	1	1
chr9.21131628.G.C	rs12236000	G	Severity	CAV	C	-	196	Radiotherapy	neoplasms	214	14498	-0.107725	0.159438	0.897874	0.49926	1	1
chr14.74952741.A.G	rs2268616	G	Risk factor	CAV	G	PGF	427.22	Atrial flutter	circulatory system	110	11690	0.181911	0.269244	1.19951	0.499271	1	1
chr9.132278286.T.C	rs11243705	C	Severity	CAV	C	SETX	512.8	Cough	respiratory	2202	8676	0.0337751	0.0499905	1.03435	0.499275	1	1
chr13.19647239.G.A	rs191299359	A	Severity	CAV	A	MPHOSPH8	535.9	Gastritis and duodenitis, NOS	digestive	574	14340	0.715122	1.05846	2.04444	0.499278	1	1
chr1.155197995.A.G	rs41264915	A	Severity	CAV-FE	G	THBS3	706	Diseases of sebaceous glands	dermatologic	1208	13376	0.0426846	0.0631781	1.04361	0.49928	1	1
chr15.33615902.C.T	rs12593288	C	Severity	CAV	T	RYR3	745	Pain in joint	musculoskeletal	4449	9007	-0.0244357	0.0361688	0.97586	0.499294	1	1
chr11.2872637.A.G	rs10766439	A	Severity	CAV	A	-	429.3	Symptoms involving cardiovascular system	circulatory system	331	13577	0.0631448	0.0934671	1.06518	0.499305	1	1
chr17.31410594.G.A	rs178840	G	Severity	CAV	G	RAB11FIP4	356	Hereditary and idiopathic peripheral neuropathy	neurological	168	13537	0.0759477	0.112423	1.07891	0.499326	1	1
chr9.81442264.TCAG.T	rs1826292621	T	Severity	CAV	T	-	112.3	Candidiasis of skin and nails	infectious diseases	125	12246	0.128665	0.190461	1.13731	0.49933	1	1
chr1.154454494.A.C	rs2228145	A	Risk factor	CAV	C	IL6R	456	Chronic venous insufficiency [CVI]	circulatory system	664	12555	-0.0415042	0.0614382	0.959345	0.49933	1	1
chr19.31533051.C.A	rs8105499	C	Severity	CAV	A	LINC02841	681.1	Cellulitis and abscess of fingers/toes	dermatologic	141	13477	-0.102166	0.151237	0.902879	0.499333	1	1
chr17.45714244.T.C	rs113661667	C	Risk factor	CAV-FE	C	LINC02210-CRHR1	197	Chemotherapy	neoplasms	604	14546	-0.0576854	0.0853918	0.943947	0.499334	1	1
chr7.22548762.C.T	rs13227460	T	Severity	CAV	T	STEAP1B	339	Other headache syndromes	neurological	912	13054	-0.0459397	0.0680054	0.9551	0.499339	1	1
chr19.35687796.G.A	rs77127536	A	Severity	CAV	A	TYMSP2	433.31	Transient cerebral ischemia	circulatory system	297	14774	0.0802386	0.118779	1.08355	0.49934	1	1
chr14.76832814.C.CT	rs34279101	CT	Severity	CAV	CT	LRRC74A	274.11	Gouty arthropathy	endocrine/metabolic	101	15831	-0.143138	0.211892	0.866635	0.499343	1	1
chr2.162267541.C.T	rs1990760	T	Risk factor; Severity	CAV	T	IFIH1	618.1	Prolapse of vaginal walls	genitourinary	138	15895	0.0881647	0.130514	1.09217	0.499347	1	1
chr5.131995059.C.T	rs56162149	T	Severity	CAV-FE	T	ACSL6	479	Other upper respiratory disease	respiratory	662	10403	-0.0459345	0.0680021	0.955104	0.499367	1	1
chr12.8058591.T.C	rs7842	C	Risk factor; Severity	CAV	C	C3AR1	368	Visual disturbances	sense organs	567	14362	-0.0443677	0.065683	0.956602	0.499369	1	1
chr9.81442264.TCAG.T	rs1826292621	T	Severity	CAV	T	-	285.2	Anemia of chronic disease	hematopoietic	287	11860	0.0859291	0.127214	1.08973	0.499377	1	1
chr17.42362183.A.G	rs744166	G	Risk factor; Severity	CAV	G	STAT3	681.7	Cellulitis and abscess of trunk	dermatologic	104	13634	-0.0997708	0.147712	0.905045	0.499394	1	1
chr1.12207235.C.T	rs3397	T	Severity	CAV-FE	C	TNFRSF1B	414	Other forms of chronic heart disease	circulatory system	191	10602	-0.0748142	0.110765	0.927916	0.4994	1	1
chr19.50259161.A.G	rs1651553	G	Severity	CAV	A	MYH14	276.1	Electrolyte imbalance	endocrine/metabolic	1093	13944	-0.0356246	0.0527443	0.965002	0.499408	1	1
chr7.22548762.C.T	rs13227460	T	Severity	CAV	T	STEAP1B	697	Sarcoidosis	dermatologic	127	13188	-0.125457	0.185748	0.882094	0.499412	1	1
chr13.102695866.A.G	rs599976	G	Severity	CAV-FE	G	METTL21C	747.1	Cardiac congenital anomalies	congenital anomalies	132	16090	-0.140984	0.208744	0.868503	0.499426	1	1
chr10.89010241.T.C	rs982764	T	Severity	CAV-FE	C	FAS	614.52	Vaginitis and vulvovaginitis	genitourinary	352	14853	0.0553541	0.0819667	1.05691	0.49947	1	1
chr10.43519603.G.T	rs10793436	G	Severity	CAV	T	-	724.2	Disorders of coccyx	musculoskeletal	160	12906	0.0770031	0.114028	1.08005	0.499487	1	1
chr1.12207235.C.T	rs3397	T	Severity	CAV-FE	C	TNFRSF1B	300.11	Generalized anxiety disorder	mental disorders	557	7352	0.045319	0.0671113	1.04636	0.499496	1	1
chr4.143996657.T.C	rs6840234	C	Protective	FCP + IP	T	GYPB	257	Testicular dysfunction	endocrine/metabolic	152	11606	0.0813815	0.120517	1.08478	0.499505	1	1
chr4.69615987.C.T	rs7688383	T	Loss of smell and taste	CAV	T	UGT2A1	695.4	Lupus (localized and systemic)	dermatologic	264	13182	-0.064643	0.0957313	0.937402	0.499514	1	1
chr1.173115604.T.G	rs17300100	G	Severity	CAV	G	-	296.2	Depression	mental disorders	3150	9260	-0.0424699	0.0628968	0.958419	0.499528	1	1
chr10.52340585.A.T	rs1441121	T	Severity	CAV	A	-	174.1	Breast cancer [female]	neoplasms	428	14359	0.0536936	0.0795193	1.05516	0.499531	1	1
chr21.41465921.C.T	rs62217525	C	Possible functional consequences	FCP + IP	T	TMPRSS2	276.12	Hyposmolality and/or hyponatremia	endocrine/metabolic	152	14017	-0.23114	0.342315	0.793628	0.499532	1	1
chr21.41465921.C.T	rs62217525	C	Possible functional consequences	FCP + IP	T	TMPRSS2	792.1	Papanicolaou smear of cervix or vagina with atypical squamous cells	genitourinary	195	14297	-0.207607	0.307468	0.812526	0.499539	1	1
chr21.33287378.C.T	rs8178521	T	Severity	CAV-FE	T	IL10RB	241	Nontoxic nodular goiter	endocrine/metabolic	807	13048	-0.0479136	0.0709608	0.953216	0.499541	1	1
chrX.15587729.C.T	rs4646140	T	Severity	CAV	T	ACE2	278	Overweight, obesity and other hyperalimentation	endocrine/metabolic	4505	9823	0.0537471	0.0796007	1.05522	0.499543	1	1
chr10.43519603.G.T	rs10793436	G	Severity	CAV	T	-	706.1	Acne	dermatologic	281	12613	0.0596106	0.0882854	1.06142	0.499547	1	1
chr1.196673103.G.A	rs800292	A	Severity	CAV	A	CFH	250.42	Other abnormal glucose	endocrine/metabolic	850	10345	-0.0362822	0.053736	0.964368	0.499553	1	1
chr1.205208489.G.A	rs11240388	G	Severity	CAV-FE	A	DSTYK	280.2	Iron deficiency anemia secondary to blood loss (chronic)	hematopoietic	557	11872	-0.0429909	0.0636726	0.95792	0.499557	1	1
chr21.41464802.A.G	rs462574	A	Possible functional consequences	FCP + IP	A	TMPRSS2	687	Symptoms affecting skin	dermatologic	273	11203	0.0755516	0.111898	1.07848	0.499559	1	1
chr16.57636629.G.A	rs7499679	A	Severity	CAV	A	ADGRG1	038	Septicemia	infectious diseases	169	14615	-0.0864973	0.128111	0.917138	0.499563	1	1
chr6.147217556.A.G	rs116898161	G	Severity	CAV	G	STXBP5	472	Chronic pharyngitis and nasopharyngitis	respiratory	605	10569	-0.174833	0.258946	0.839597	0.499566	1	1
chrX.15587729.C.T	rs4646140	T	Severity	CAV	T	ACE2	394	Rheumatic disease of the heart valves	circulatory system	173	14602	-0.234392	0.34716	0.791052	0.499569	1	1
chr10.8988345.A.T	rs71481792	A	Severity	CAV	T	-	280.1	Iron deficiency anemias, unspecified or not due to blood loss	hematopoietic	1145	11699	-0.0360306	0.0533662	0.964611	0.499576	1	1
chr6.31575254.G.A	rs1800629	A	Risk factor*Conflicting; Severity*Conflicting; Protective*Conflicting	CAV-FE	A	TNF	345	Epilepsy, recurrent seizures, convulsions	neurological	431	14614	-0.0840806	0.124542	0.919357	0.499599	1	1
chr10.28606315.C.T	rs12773860	T	Severity	CAV	T	WAC	743	Osteoporosis, osteopenia and pathological fracture	musculoskeletal	1225	14236	0.0608601	0.0901485	1.06275	0.499606	1	1
chr13.112889041.C.T	rs9577175	T	Severity	CAV	T	ATP11A	573.3	Hepatomegaly	digestive	140	12983	-0.110873	0.164233	0.895052	0.499615	1	1
chr18.69541156.T.C	rs12958013	T	Severity	CAV	C	DOK6	783	Fever of unknown origin	symptoms	302	14902	-0.100906	0.149469	0.904018	0.499615	1	1
chr6.30887474.G.A	rs4618569	AG genotype	Severity	CAV	A	DDR1	575	Other biliary tract disease	digestive	185	15197	0.0758112	0.112299	1.07876	0.499622	1	1
chr17.45422978.G.C	rs1230082	G	Severity	CAV	G	ARHGAP27	496.2	Chronic bronchitis	respiratory	376	11595	0.0522983	0.0774697	1.05369	0.499624	1	1
chr14.72467521.C.T	rs12587980	T	Severity	CAV	T	RGS6	565	Anal and rectal conditions	digestive	499	14755	0.0454177	0.0672774	1.04646	0.499624	1	1
chr6.32623820.T.C	rs9271609	T	Severity	CAV	C	HLA-DQA1	586.2	Cyst of kidney, acquired	genitourinary	244	13070	-0.0677709	0.10039	0.934475	0.499627	1	1
chr12.47879112.A.G	rs2228570	AG genotype	Severity	CAV	A	VDR	531.4	Peptic ulcer, site unspecified	digestive	161	13964	0.0816408	0.120938	1.08507	0.499636	1	1
chr4.24511798.A.G	rs73246461	G	Severity	CAV	G	-	327.7	Sleep related movement disorders	neurological	130	11969	0.104693	0.155092	1.11037	0.499651	1	1
chr2.136948486.A.G	rs7605851	G	Severity	CAV-FE	G	THSD7B	242	Thyrotoxicosis with or without goiter	endocrine/metabolic	350	13179	-0.0770492	0.114142	0.925844	0.499656	1	1
chr21.41426103.C.A	rs17000900	A	Severity	CAV-FE	A	MX1	605	Erectile dysfunction [ED]	genitourinary	644	14118	-0.0611425	0.0905829	0.940689	0.499683	1	1
chr2.60480453.A.G	rs1123573	A	Severity	CAV-FE	G	BCL11A	395	Heart valve disorders	circulatory system	616	14611	0.0423874	0.0627981	1.0433	0.49969	1	1
chr9.132278286.T.C	rs11243705	C	Severity	CAV	C	SETX	729	Other disorders of soft tissues	musculoskeletal	556	11419	-0.0611132	0.0905423	0.940717	0.499696	1	1
chr9.131672331.T.G	rs12551879	G	Severity	CAV	G	RAPGEF1	476	Allergic rhinitis	respiratory	2184	10544	0.0401726	0.0595217	1.04099	0.499724	1	1
chr4.69615987.C.T	rs7688383	T	Loss of smell and taste	CAV	T	UGT2A1	479	Other upper respiratory disease	respiratory	667	10390	0.0406504	0.0602298	1.04149	0.499726	1	1
chr1.161509955.A.G	rs1801274	G	Severity	CAV	A	FCGR2A	580	Nephritis; nephrosis; renal sclerosis	genitourinary	295	12708	-0.0564374	0.0836211	0.945126	0.499728	1	1
chr4.71742666.T.G	rs2282679	G	Severity	CAV	G	GC	622	Polyp of female genital organs	genitourinary	163	15738	-0.0976768	0.144724	0.906942	0.499728	1	1
chr22.24011037.T.C	rs11090305	C	Severity	CAV	C	-	586	Other disorders of the kidney and ureters	genitourinary	700	12490	0.045032	0.0667228	1.04606	0.499732	1	1
chr14.76832814.C.CT	rs34279101	CT	Severity	CAV	CT	LRRC74A	465	Acute upper respiratory infections of multiple or unspecified sites	respiratory	2064	11037	-0.034199	0.0506726	0.966379	0.499738	1	1
chr21.41465040.G.A	rs17001042	A	Possible functional consequences	FCP + IP	A	TMPRSS2	772.3	Muscle weakness	symptoms	233	15029	0.156605	0.232042	1.16953	0.499739	1	1
chr3.148742201.A.C	rs5186	C	Severity	CAV	C	AGTR1	465	Acute upper respiratory infections of multiple or unspecified sites	respiratory	2079	11113	-0.0288224	0.0427071	0.971589	0.499748	1	1
chr10.8988345.A.T	rs71481792	A	Severity	CAV	T	-	371	Inflammation of the eye	sense organs	320	13412	0.0630127	0.0933681	1.06504	0.499749	1	1
chr12.47879112.A.G	rs2228570	AG genotype	Severity	CAV	A	VDR	574.2	Calculus of bile duct	digestive	109	13353	0.0975932	0.144611	1.10251	0.499759	1	1
chr22.43928847.C.G	rs738409	G	Protective*Conflicting; Severity*Conflicting	CAV	G	PNPLA3	509.1	Respiratory failure	respiratory	106	14987	0.0996563	0.147669	1.10479	0.499762	1	1
chr6.160716758.G.A	rs4252187	A	Potential functional effect on protein	FCP + IP	A	PLG	763	Thoracic or lumbosacral neuritis or radiculitis, unspecified	symptoms	968	12887	0.728691	1.07976	2.07237	0.499763	1	1
chr10.130802064.T.G	rs12253652	G	Severity	CAV	G	-	428	Congestive heart failure; nonhypertensive	circulatory system	1059	13674	0.0463103	0.0686218	1.0474	0.499763	1	1
chr4.69615987.C.T	rs7688383	T	Loss of smell and taste	CAV	T	UGT2A1	574.3	Cholecystitis without cholelithiasis	digestive	116	14955	-0.0990728	0.146808	0.905677	0.499775	1	1
chr9.3320390.C.A	rs72699049	A	Severity	CAV	A	RFX3	535.9	Gastritis and duodenitis, NOS	digestive	570	14274	0.0920318	0.136377	1.0964	0.49978	1	1
chr17.42362183.A.G	rs744166	G	Risk factor; Severity	CAV	G	STAT3	180.3	Cervical intraepithelial neoplasia [CIN] [Cervical dysplasia]	neoplasms	208	14387	-0.0717099	0.106264	0.930801	0.499786	1	1
chrX.15596127.G.T	rs146598386	T	Severity	CAV	T	ACE2	348	Other conditions of brain	neurological	111	14609	0.688181	1.0198	1.99009	0.499789	1	1
chr17.49863303.C.T	rs77534576	T	Severity	CAV	T	-	580.3	Nephritis and nephropathy without mention of glomerulonephritis	genitourinary	104	13033	0.209178	0.309976	1.23266	0.499789	1	1
chr13.33129529.C.G	rs34425674	G	Risk factor	CAV	G	STARD13	573.7	Abnormal results of function study of liver	digestive	452	13026	-0.243864	0.361375	0.783594	0.49979	1	1
chrX.15587729.C.T	rs4646140	T	Severity	CAV	T	ACE2	575	Other biliary tract disease	digestive	185	15191	0.212417	0.314781	1.23666	0.499797	1	1
chr10.43519603.G.T	rs10793436	G	Severity	CAV	T	-	550.6	Incisional hernia	digestive	111	14137	-0.0920277	0.13638	0.91208	0.499809	1	1
chr5.174562335.T.A	rs2220543	T	Severity	CAV	A	SUMO2P6	530.11	GERD	digestive	3880	10668	0.0195592	0.0289875	1.01975	0.499838	1	1
chr13.33129529.C.G	rs34425674	G	Risk factor	CAV	G	STARD13	339	Other headache syndromes	neurological	923	13319	-0.170555	0.25277	0.843197	0.499838	1	1
chr11.2872637.A.G	rs10766439	A	Severity	CAV	A	-	614.5	Inflammatory disease of cervix, vagina, and vulva	genitourinary	421	14617	-0.0595088	0.0881952	0.942227	0.499841	1	1
chr12.106231175.T.A	rs12823094	A	Severity	CAV	A	-	512.7	Shortness of breath	respiratory	3198	8421	0.0292406	0.0433367	1.02967	0.499847	1	1
chr12.47844974.A.G	rs731236	AG and AA genotype	Severity	CAV	G	VDR	562.2	Diverticulitis	digestive	192	11250	-0.0783304	0.116096	0.924659	0.499863	1	1
chr21.41508701.T.G	rs4283504	T	Possible functional consequences	FCP + IP	T	TMPRSS2	654	Other and unspecified complications of birth; puerperium affecting management of mother	pregnancy complications	177	15685	0.11645	0.172595	1.1235	0.499866	1	1
chr5.159315942.T.G	rs3212227	T	Severity	FCP	G	IL12B	550.5	Ventral hernia	digestive	302	14975	0.0597412	0.0885449	1.06156	0.499867	1	1
chr9.30504351.C.T	rs17775810	TT genotype	Protective	CAV	T	LINC01242	362.26	Macular puckering of retina	sense organs	128	13523	-0.125258	0.18565	0.882269	0.499867	1	1
chr9.132278286.T.C	rs11243705	C	Severity	CAV	C	SETX	281.1	Megaloblastic anemia	hematopoietic	144	11735	-0.118082	0.175018	0.888623	0.499878	1	1
chr16.78590128.A.G	rs72803978	A	Severity	CAV	G	WWOX	327.32	Obstructive sleep apnea	neurological	1165	12272	0.0761623	0.112888	1.07914	0.499884	1	1
chr2.195994321.C.T	rs191631470	T	Severity	CAV	T	DNAH7	366.2	Senile cataract	sense organs	860	14069	0.226157	0.335213	1.25377	0.499888	1	1
chr6.31153649.G.A	rs143334143	A	Severity; Risk factor	CAV-FE	A	CCHCR1	245.2	Chronic thyroiditis	endocrine/metabolic	246	13233	0.0990617	0.146831	1.10413	0.499888	1	1
chr6.31153649.G.A	rs143334143	A	Severity; Risk factor	CAV-FE	A	CCHCR1	245.21	Chronic lymphocytic thyroiditis	endocrine/metabolic	246	13233	0.0990617	0.146831	1.10413	0.499888	1	1
chr4.67963489.G.A	rs6552134	G	Possible functional consequences	FCP + IP	G	TMPRSS11A	306	Other mental disorder	mental disorders	383	9259	-0.0525523	0.0778941	0.948805	0.499889	1	1
chr15.60810211.C.T	rs341419	T	Severity	CAV-FE	T	RORA	599.9	Other abnormality of urination	genitourinary	244	11139	-0.081438	0.120709	0.92179	0.49989	1	1
chr4.25613313.G.A	-	HLA-A*02:02	Protective	IP	A	HLA-A	429.2	Abnormal function study of cardiovascular system	circulatory system	183	13878	0.0958967	0.142143	1.10065	0.499899	1	1
chr6.41534945.A.C	rs1886814	C	Severity	CAV-FE	C	FOXP4-AS1	465	Acute upper respiratory infections of multiple or unspecified sites	respiratory	2076	11049	-0.0353683	0.0524262	0.96525	0.499911	1	1
chr1.155133406.T.G	rs4971066	G	Risk factor	CAV	G	EFNA1	362.4	Retinal vascular changes and abnomalities	sense organs	155	13528	-0.0983121	0.145729	0.906366	0.499914	1	1
chr6.12216733.A.G	rs10755709	A	Severity	CAV	G	-	053	Herpes zoster	infectious diseases	310	10787	0.0595456	0.0882658	1.06135	0.499919	1	1
chr19.50379362.T.C	rs1405655	C	Severity	CAV-FE	C	NR1H2	261	Vitamin deficiency	endocrine/metabolic	4394	10120	-0.0182368	0.0270333	0.981929	0.499927	1	1
chr4.143996657.T.C	rs6840234	C	Protective	FCP + IP	T	GYPB	619.4	Noninflammatory disorders of vagina	genitourinary	514	10904	0.0459699	0.0681438	1.04704	0.499929	1	1
chr12.112919388.G.A	rs10774671	A	Severity (A allele); Protective (G allele)	CAV-FE	G	OAS1	274.11	Gouty arthropathy	endocrine/metabolic	100	15754	0.100947	0.149644	1.10622	0.499943	1	1
chr6.45737076.T.A	rs16873740	A	Severity	CAV	A	-	071.1	HIV infection, symptomatic	infectious diseases	1132	11158	-0.0427236	0.0633341	0.958176	0.499945	1	1
chr21.41507982.C.A	rs75603675	A	Protective*Conflicting; Risk factor*Conflicting; Severity*Conflicting	CAV	A	TMPRSS2	599.9	Other abnormality of urination	genitourinary	242	11066	0.0658604	0.0976426	1.06808	0.49999	1	1
chr17.45995618.A.G	rs112572874	G	Risk factor	CAV-FE	G	MAPT	110.12	Althete's foot	infectious diseases	514	12263	0.0626918	0.0929458	1.0647	0.499995	1	1
chr10.76490426.T.C	rs114026383	C	Risk factor for European population	CAV	C	LRMDA	415.1	Acute pulmonary heart disease	circulatory system	235	15777	0.244813	0.362969	1.27738	0.500011	1	1
chr21.41426103.C.A	rs17000900	A	Severity	CAV-FE	A	MX1	455	Hemorrhoids	circulatory system	733	12525	0.052221	0.0774268	1.05361	0.500021	1	1
chr3.157438240.A.G	rs1840680	AG genotype)	Protective	CAV	A	PTX3	562	Diverticulosis and diverticulitis	digestive	420	11243	0.0500133	0.0741551	1.05129	0.50003	1	1
chr22.19963748.G.A	rs4680	A	Risk factor	FCP	A	COMT	401.21	Hypertensive heart disease	circulatory system	161	8379	-0.0826524	0.12255	0.920671	0.500034	1	1
chr1.31151182.G.C	rs12083278	C	Severity	CAV	G	-	244.1	Secondary hypothyroidism	endocrine/metabolic	351	12518	-0.0559318	0.0829337	0.945604	0.500047	1	1
chr17.31410594.G.A	rs178840	G	Severity	CAV	G	RAB11FIP4	440.2	Atherosclerosis of the extremities	circulatory system	199	11925	-0.0719403	0.106673	0.930586	0.500055	1	1
chr9.33426577.A.G	rs10813976	G	Severity	CAV	G	-	301	Personality disorders	mental disorders	209	9315	0.089994	0.133446	1.09417	0.500067	1	1
chr2.162044379.C.T	rs3788979	T	Risk factor	CAV	T	DPP4	591	Urinary tract infection	genitourinary	1202	12435	-0.0431564	0.0639949	0.957762	0.500074	1	1
chr1.20166359.C.T	rs72663004	T	Severity	CAV	T	PLA2G2C	079	Viral infection	infectious diseases	430	11198	0.103681	0.153749	1.10925	0.500087	1	1
chr2.162267541.C.T	rs1990760	T	Risk factor; Severity	CAV	T	IFIH1	681.7	Cellulitis and abscess of trunk	dermatologic	104	13594	-0.101039	0.149831	0.903898	0.500087	1	1
chr3.27146807.G.A	rs17317135	G	Severity	CAV	A	NEK10	687.1	Rash and other nonspecific skin eruption	dermatologic	1520	11068	-0.0776477	0.115145	0.92529	0.500089	1	1
chr21.41465040.G.A	rs17001042	A	Possible functional consequences	FCP + IP	A	TMPRSS2	789	Nausea and vomiting	symptoms	717	14361	0.0961372	0.142565	1.10091	0.500094	1	1
chr15.60845514.G.A	rs17303202	A	Risk factor; Severity	CAV-FE	A	RORA	480	Pneumonia	respiratory	559	14000	-0.0475081	0.0704513	0.953603	0.500095	1	1
chr11.88436431.C.T	rs72953026	T	Severity	CAV-FE	T	-	381.11	Suppurative and unspecified otitis media	sense organs	113	14541	0.123015	0.182425	1.1309	0.5001	1	1
chr1.35908500.C.T	rs2765013	C	Severity	CAV	T	AGO1	418.1	Precordial pain	circulatory system	263	10824	-0.0662168	0.0981967	0.935928	0.500103	1	1
chr6.6924962.A.C	rs6933436	C	Severity	CAV	C	-	565	Anal and rectal conditions	digestive	485	14437	0.0475943	0.070585	1.04875	0.500131	1	1
chr5.159315942.T.G	rs3212227	T	Severity	FCP	G	IL12B	389	Hearing loss	sense organs	984	14268	0.0345907	0.0513005	1.0352	0.500136	1	1
chr9.87724615.A.G	rs3128509	A;G	Possible functional consequences	FCP + IP	A	CTSL	155	Cancer of liver and intrahepatic bile duct	neoplasms	148	15055	-0.0850631	0.126158	0.918454	0.500145	1	1
chr4.44416575.T.C	rs35540967	C	Severity	CAV	C	KCTD8	275.6	Hypercalcemia	endocrine/metabolic	292	15430	-0.119663	0.177475	0.887219	0.50015	1	1
chrX.15586459.TAAATC.T	rs755766792	T	Severity	CAV	T	ACE2	428.3	Heart failure with reduced EF [Systolic or combined heart failure]	circulatory system	612	13892	-0.697471	1.03446	0.497843	0.50016	1	1
chr14.55263686.C.T	rs10140801	T	Severity	CAV-FE	T	FBXO34-AS1	272.9	Unspecified disorder of lipoid metabolism	endocrine/metabolic	130	8785	0.0885108	0.131276	1.09255	0.500163	1	1
chr17.16948873.A.G	rs34557412	G	Severity	CAV	G	TNFRSF13B	260.6	Anorexia	endocrine/metabolic	200	10117	-0.683367	1.0136	0.504914	0.500186	1	1
chr19.52830722.G.A	rs10411226	G	Severity	CAV	G	ZNF28	367	Disorders of refraction and accommodation; blindness and low vision	sense organs	669	12141	-0.0401304	0.0595238	0.960664	0.50019	1	1
chr5.131995059.C.T	rs56162149	T	Severity	CAV-FE	T	ACSL6	433.3	Cerebral ischemia	circulatory system	305	14603	-0.066135	0.0980961	0.936005	0.500194	1	1
chr15.90866675.C.T	rs79742014	T	Protective	IP	T	FURIN	514.2	Solitary pulmonary nodule	respiratory	581	14989	-0.160023	0.237359	0.852124	0.500194	1	1
chr21.33252612.A.G	rs2236757	A	Severity	CAV-FE	A	IFNAR2	626.11	Absent or infrequent menstruation	genitourinary	286	12117	0.0641453	0.0951463	1.06625	0.5002	1	1
chr5.123497022.T.C	rs62377777	T	Severity	CAV	C	-	788	Syncope and collapse	symptoms	551	15111	0.0496269	0.073612	1.05088	0.500204	1	1
chr4.44416575.T.C	rs35540967	C	Severity	CAV	C	KCTD8	727	Other disorders of synovium, tendon, and bursa	musculoskeletal	712	11478	0.073664	0.109267	1.07645	0.500206	1	1
chr7.22728408.A.G	rs2069837	G	Severity	CAV-FE	G	IL6	427.7	Tachycardia NOS	circulatory system	303	12055	-0.100926	0.149705	0.904	0.500208	1	1
chr12.112919388.G.A	rs10774671	A	Severity (A allele); Protective (G allele)	CAV-FE	G	OAS1	229	Benign neoplasm of unspecified sites	neoplasms	149	15839	-0.0830657	0.123217	0.920291	0.50022	1	1
chr11.126292948.C.T	rs8177374	T	Protective	CAV	T	TIRAP	229	Benign neoplasm of unspecified sites	neoplasms	149	16044	0.131771	0.195464	1.14085	0.50022	1	1
chr6.41534945.A.C	rs1886814	C	Severity	CAV-FE	C	FOXP4-AS1	722.6	Degeneration of intervertebral disc	musculoskeletal	188	13639	0.102726	0.152381	1.10819	0.500224	1	1
chr8.97128242.T.C	rs7817272	C	Severity	CAV	C	CPQ	695	Erythematous conditions	dermatologic	709	13444	-0.0413626	0.0613564	0.959481	0.500225	1	1
chr12.106231175.T.A	rs12823094	A	Severity	CAV	A	-	530.9	Heartburn	digestive	242	10307	0.0847996	0.12579	1.0885	0.500226	1	1
chr19.35687796.G.A	rs77127536	A	Severity	CAV	A	TYMSP2	316	Substance addiction and disorders	mental disorders	709	12947	0.0554192	0.0822081	1.05698	0.500227	1	1
chr10.52771475.C.T	rs1800450	T	Severity	CAV	T	MBL2	293.1	Swelling, mass, or lump in head and neck [Space-occupying lesion, intracranial NOS]	mental disorders	226	15621	0.0892502	0.132393	1.09335	0.500228	1	1
chr22.41925447.G.A	rs61756766	A	Severity	CAV	A	TNFRSF13C	428.4	Heart failure with preserved EF [Diastolic heart failure]	circulatory system	375	13894	0.190771	0.282988	1.21018	0.500229	1	1
chr12.52726315.TC.T	rs5798227	T	Risk factor	CAV	TC	-	695.42	Systemic lupus erythematosus	dermatologic	255	13396	0.107615	0.159639	1.11362	0.500236	1	1
chr16.57636629.G.A	rs7499679	A	Severity	CAV	A	ADGRG1	496.21	Obstructive chronic bronchitis	respiratory	237	11593	0.0722845	0.107229	1.07496	0.500239	1	1
chrX.15592465.T.A	rs73195521	A	Severity	CAV	A	ACE2	496.1	Emphysema	respiratory	277	11738	0.709018	1.05178	2.03199	0.500242	1	1
chr17.27660155.T.C	rs117217714	C	Severity	CAV	C	NOS2P1	585.34	Chronic Kidney Disease, Stage IV	genitourinary	484	13052	0.354937	0.526533	1.42609	0.500246	1	1
chr17.63488670.G.A	rs4343	G	Severity; Risk factor	CAV	G	ACE	197	Chemotherapy	neoplasms	604	14576	-0.0412312	0.0611655	0.959607	0.500252	1	1
chr9.117713024.A.G	rs4986790	G	Severity	CAV	G	TLR4	327.32	Obstructive sleep apnea	neurological	1166	12305	0.0627657	0.0931158	1.06478	0.500273	1	1
chr11.611919.C.G	rs702966	C	Severity in African-Americans	CAV	G	PHRF1	788	Syncope and collapse	symptoms	552	15167	-0.0436867	0.0648124	0.957254	0.500281	1	1
chr21.41494374.C.T	rs114363287	T	Risk factor	CAV	T	TMPRSS2	681	Superficial cellulitis and abscess	dermatologic	853	13655	-0.690125	1.02386	0.501514	0.500284	1	1
chr17.45995618.A.G	rs112572874	G	Risk factor	CAV-FE	G	MAPT	575	Other biliary tract disease	digestive	185	15196	0.0990635	0.146969	1.10414	0.500285	1	1
chr2.216660263.A.C	rs2270360	A	Severity	CAV	C	IGFBP2	394.2	Mitral valve disease	circulatory system	112	13611	-0.114121	0.16931	0.89215	0.500287	1	1
chr21.41465921.C.T	rs62217525	C	Possible functional consequences	FCP + IP	T	TMPRSS2	286.8	Hypercoagulable state	hematopoietic	122	14872	-0.259219	0.384578	0.771654	0.500289	1	1
chr17.27660155.T.C	rs117217714	C	Severity	CAV	C	NOS2P1	272	Disorders of lipoid metabolism	endocrine/metabolic	6370	8849	0.154196	0.228767	1.16672	0.500293	1	1
chr21.41473715.C.A	rs2298661	A	Protective	CAV-FE	A	TMPRSS2	355.1	Chronic pain syndrome	neurological	302	14367	0.0695602	0.103201	1.07204	0.500294	1	1
chr10.43519603.G.T	rs10793436	G	Severity	CAV	T	-	429.2	Abnormal function study of cardiovascular system	circulatory system	174	13051	0.0744693	0.110486	1.07731	0.500302	1	1
chr5.157106730.T.C	rs35960726	C	Severity	CAV	C	HAVCR2	287.3	Thrombocytopenia	hematopoietic	391	14987	0.695261	1.03153	2.00423	0.500304	1	1
chr17.49863303.C.T	rs77534576	T	Severity	CAV	T	-	216.1	Screening for malignant neoplasms of the skin	neoplasms	237	14620	-0.153361	0.227535	0.85782	0.500306	1	1
chr15.60810211.C.T	rs341419	T	Severity	CAV-FE	T	RORA	241.2	Nontoxic multinodular goiter	endocrine/metabolic	298	12999	-0.0715353	0.106136	0.930963	0.500312	1	1
chr17.16948873.A.G	rs34557412	G	Severity	CAV	G	TNFRSF13B	380.4	Impacted cerumen	sense organs	340	14782	-0.484601	0.719012	0.615943	0.500323	1	1
chr4.24511798.A.G	rs73246461	G	Severity	CAV	G	-	611.1	Abnormal mammogram	genitourinary	788	13025	-0.0468468	0.0695076	0.954234	0.500323	1	1
chrX.15596127.G.T	rs146598386	T	Severity	CAV	T	ACE2	573.2	Liver replaced by transplant	digestive	130	13044	0.68582	1.01758	1.9854	0.500328	1	1
chr2.36677870.C.A	rs6714112	C	Severity	CAV	A	-	496.2	Chronic bronchitis	respiratory	379	11658	0.0731406	0.108523	1.07588	0.500332	1	1
chr5.174562335.T.A	rs2220543	T	Severity	CAV	A	SUMO2P6	185	Cancer of prostate	neoplasms	179	14742	0.0800977	0.118846	1.08339	0.500334	1	1
chrX.15596127.G.T	rs146598386	T	Severity	CAV	T	ACE2	245.2	Chronic thyroiditis	endocrine/metabolic	246	13228	0.494544	0.733794	1.63975	0.50034	1	1
chrX.15596127.G.T	rs146598386	T	Severity	CAV	T	ACE2	245.21	Chronic lymphocytic thyroiditis	endocrine/metabolic	246	13228	0.494544	0.733794	1.63975	0.50034	1	1
chr17.27660155.T.C	rs117217714	C	Severity	CAV	C	NOS2P1	740.11	Osteoarthrosis, localized, primary	musculoskeletal	1626	12396	-0.249021	0.369494	0.779563	0.500342	1	1
chr9.87726151.C.T	rs41312184	C;T	Possible functional consequences	FCP + IP	T	CTSL	241	Nontoxic nodular goiter	endocrine/metabolic	821	13230	0.124328	0.184477	1.13239	0.500345	1	1
chr5.32750877.T.C	rs1173773	C	Protective	CAV	C	NPR3	070.4	Chronic hepatitis	infectious diseases	156	11131	-0.0804763	0.119413	0.922677	0.500356	1	1
chr21.33252612.A.G	rs2236757	A	Severity	CAV-FE	A	IFNAR2	195	Cancer, suspected or other	neoplasms	179	14220	0.0772538	0.114633	1.08032	0.50036	1	1
chr13.23084699.A.G	rs1984162	G	Severity	CAV	G	-	351	Other peripheral nerve disorders	neurological	580	14472	-0.0500526	0.074271	0.951179	0.500363	1	1
chr21.33287378.C.T	rs8178521	T	Severity	CAV-FE	T	IL10RB	428.3	Heart failure with reduced EF [Systolic or combined heart failure]	circulatory system	606	13679	-0.0561329	0.0832953	0.945413	0.500373	1	1
chr2.136948486.A.G	rs7605851	G	Severity	CAV-FE	G	THSD7B	702.2	Seborrheic keratosis	dermatologic	190	15564	0.0947987	0.140672	1.09944	0.500375	1	1
chr14.102356233.A.G	rs11160678	G	Severity	CAV	G	CINP	532	Dysphagia	digestive	580	10628	-0.0464484	0.0689258	0.954614	0.500382	1	1
chr5.142872984.C.T	rs10039856	C	Severity	CAV	T	ARHGAP26	721.2	Spondylosis with myelopathy	musculoskeletal	101	13626	0.117575	0.174474	1.12477	0.500387	1	1
chr10.76490426.T.C	rs114026383	C	Risk factor for European population	CAV	C	LRMDA	252	Disorders of parathyroid gland	endocrine/metabolic	257	14622	0.246341	0.36556	1.27934	0.500392	1	1
chr5.32750877.T.C	rs1173773	C	Protective	CAV	C	NPR3	765	Cervical radiculitis	symptoms	488	12822	0.0457198	0.0678465	1.04678	0.500393	1	1
chrX.15581269.T.C	rs138390800	C	May destabilize ACE2 protein structure	FCP + IP	C	ACE2	367.9	Blindness and low vision	sense organs	173	14004	0.698864	1.03711	2.01147	0.500402	1	1
chr1.12192898.T.G	rs1061622	T	Severity	CAV-FE	G	TNFRSF1B	284.1	Pancytopenia	hematopoietic	136	11868	-0.1218	0.180753	0.885325	0.500407	1	1
chr14.35401887.C.T	rs696	CC genotype	Severity	CAV	T	NFKBIA	345.1	Epilepsy	neurological	110	14571	-0.0959264	0.142356	0.908531	0.500408	1	1
chr4.107694523.TG.T	rs70947091	T	Severity	CAV-FE	T	PAPSS1	592	Cystitis and urethritis	genitourinary	450	12518	-0.0529302	0.07855	0.948446	0.500412	1	1
chr1.109740350.G.T	rs1332018	T	Risk factor; Severity	CAV	G	GSTM3	722	Intervertebral disc disorders	musculoskeletal	687	13711	-0.0400151	0.0593839	0.960775	0.500415	1	1
chr11.14893332.A.G	rs10741657	G	Severity	CAV	A	CYP2R1	512.9	Other dyspnea	respiratory	1958	8803	0.0272047	0.0403741	1.02758	0.500428	1	1
chr6.31575324.G.A	rs361525	G	Severity	CAV-FE	A	TNF	415.1	Acute pulmonary heart disease	circulatory system	235	15785	0.144069	0.21381	1.15496	0.500429	1	1
chr22.49281538.G.A	rs62220604	G	Severity	CAV	A	-	745	Pain in joint	musculoskeletal	4378	8796	0.0236281	0.0350662	1.02391	0.500429	1	1
chr4.24511798.A.G	rs73246461	G	Severity	CAV	G	-	585.32	End stage renal disease	genitourinary	496	12725	0.0559795	0.0830802	1.05758	0.500438	1	1
chrX.12889539.C.G	rs3853839	G	Severity; Risk factor	CAV-FE	G	TLR7	296.1	Bipolar	mental disorders	349	8692	0.0636898	0.0945234	1.06576	0.500439	1	1
chr12.112919388.G.A	rs10774671	A	Severity (A allele); Protective (G allele)	CAV-FE	G	OAS1	401.3	Other hypertensive complications	circulatory system	203	8292	-0.0743685	0.110374	0.928329	0.500446	1	1
chr6.52200448.A.G	rs13192246	G	Severity	CAV	A	-	475	Chronic sinusitis	respiratory	813	10475	0.0394962	0.0586183	1.04029	0.500447	1	1
chr1.31151182.G.C	rs12083278	C	Severity	CAV	G	-	180.3	Cervical intraepithelial neoplasia [CIN] [Cervical dysplasia]	neoplasms	201	13614	0.0723987	0.107452	1.07508	0.500454	1	1
chr21.41508701.T.G	rs4283504	T	Possible functional consequences	FCP + IP	T	TMPRSS2	274.11	Gouty arthropathy	endocrine/metabolic	101	15620	-0.183818	0.272846	0.832087	0.500497	1	1
chr17.16948873.A.G	rs34557412	G	Severity	CAV	G	TNFRSF13B	272	Disorders of lipoid metabolism	endocrine/metabolic	6373	8857	-0.136152	0.202096	0.87271	0.500503	1	1
chr9.21131628.G.C	rs12236000	G	Severity	CAV	C	-	327.3	Sleep apnea	neurological	1271	12239	-0.0453819	0.0673624	0.955632	0.500504	1	1
chr21.41509390.C.G	rs12626358	G	Possible functional consequences	FCP + IP	G	TMPRSS2	218	Benign neoplasm of uterus	neoplasms	369	14877	-0.0616855	0.0915638	0.940179	0.50051	1	1
chr21.41509390.C.G	rs12626358	G	Possible functional consequences	FCP + IP	G	TMPRSS2	218.1	Uterine leiomyoma	neoplasms	369	14877	-0.0616855	0.0915638	0.940179	0.50051	1	1
chrX.15600835.T.C	rs4646116	C	Risk factor	FCP + IP	C	ACE2	596	Other disorders of bladder	genitourinary	245	15715	0.688331	1.02176	1.99039	0.500521	1	1
chr9.87726151.C.T	rs41312184	C;T	Possible functional consequences	FCP + IP	T	CTSL	290.16	Vascular dementia	mental disorders	100	14297	0.279021	0.414182	1.32184	0.500523	1	1
chr4.71742666.T.G	rs2282679	G	Severity	CAV	G	GC	512.2	Painful respiration	respiratory	135	8805	-0.10903	0.161846	0.896704	0.500525	1	1
chr21.41465040.G.A	rs17001042	A	Possible functional consequences	FCP + IP	A	TMPRSS2	495.2	Asthma with exacerbation	respiratory	816	11730	0.0934326	0.138696	1.09794	0.500535	1	1
chr6.6924962.A.C	rs6933436	C	Severity	CAV	C	-	245	Thyroiditis	endocrine/metabolic	267	12855	-0.0656383	0.0974381	0.93647	0.50054	1	1
chr6.12216733.A.G	rs10755709	A	Severity	CAV	G	-	245	Thyroiditis	endocrine/metabolic	262	12781	0.0640665	0.0951053	1.06616	0.500542	1	1
chr5.77379593.G.A	rs7715119	A	Severity	CAV-FE	A	PDE8B	722	Intervertebral disc disorders	musculoskeletal	683	13626	0.0547199	0.081231	1.05624	0.500544	1	1
chr4.111691870.C.T	rs112641600	C	Severity	CAV	T	-	433.31	Transient cerebral ischemia	circulatory system	292	14547	-0.114415	0.169869	0.891888	0.500598	1	1
chr1.109740350.G.T	rs1332018	T	Risk factor; Severity	CAV	G	GSTM3	726.1	Enthesopathy	musculoskeletal	621	11577	-0.0428268	0.0635841	0.958077	0.5006	1	1
chr1.3081749.G.A	rs12745140	A	Severity	CAV	A	PRDM16	771	Musculoskeletal symptoms referable to limbs	symptoms	606	14051	0.086171	0.127938	1.08999	0.500607	1	1
chr19.35687796.G.A	rs77127536	A	Severity	CAV	A	TYMSP2	296.1	Bipolar	mental disorders	361	9331	0.0755923	0.112233	1.07852	0.500609	1	1
chr9.117713024.A.G	rs4986790	G	Severity	CAV	G	TLR4	285.21	Anemia in chronic kidney disease	hematopoietic	182	11885	-0.173466	0.257548	0.840746	0.500611	1	1
chr21.41660268.A.T	rs2252109	A	Severity	CAV	A	-	426.9	Cardiac pacemaker/device in situ	circulatory system	415	11272	-0.0507229	0.0753095	0.950542	0.500613	1	1
chr6.18015216.C.T	rs140247774	T	Severity	CAV	T	-	296	Mood disorders	mental disorders	3372	9312	0.0586427	0.0870696	1.0604	0.50062	1	1
chr11.784340.C.G	rs7104929	G	Severity	CAV-FE	G	-	618.2	Uterine/Uterovaginal prolapse	genitourinary	117	15848	-0.0949786	0.141026	0.909392	0.500639	1	1
chr2.60480453.A.G	rs1123573	A	Severity	CAV-FE	G	BCL11A	743.1	Osteoporosis	musculoskeletal	1163	14344	0.0342795	0.0508989	1.03487	0.50064	1	1
chr21.41465921.C.T	rs62217525	C	Possible functional consequences	FCP + IP	T	TMPRSS2	285	Other anemias	hematopoietic	2268	11792	0.0592719	0.0880097	1.06106	0.500648	1	1
chr6.12216733.A.G	rs10755709	A	Severity	CAV	G	-	208	Benign neoplasm of colon	neoplasms	652	14091	-0.0422673	0.0627605	0.958614	0.500649	1	1
chr2.195994321.C.T	rs191631470	T	Severity	CAV	T	DNAH7	070.3	Viral hepatitis C	infectious diseases	1233	11170	-0.23024	0.341879	0.794343	0.500659	1	1
chr2.216660263.A.C	rs2270360	A	Severity	CAV	C	IGFBP2	261.4	Vitamin D deficiency	endocrine/metabolic	3784	9369	0.0222532	0.0330442	1.0225	0.50067	1	1
chr1.12192898.T.G	rs1061622	T	Severity	CAV-FE	G	TNFRSF1B	276.13	Hyperpotassemia	endocrine/metabolic	621	14117	0.054223	0.0805193	1.05572	0.500683	1	1
chr17.27660155.T.C	rs117217714	C	Severity	CAV	C	NOS2P1	731	Osteitis deformans and osteopathies associated with other disorders classified elsewhere	musculoskeletal	348	13015	0.369479	0.548671	1.44698	0.500688	1	1
chr15.34253720.A.G	rs2705343	G	Severity	CAV-FE	G	SLC12A6	792	Abnormal Papanicolaou smear of cervix and cervical HPV	genitourinary	242	14205	0.0813321	0.120777	1.08473	0.50069	1	1
chr11.611919.C.G	rs702966	C	Severity in African-Americans	CAV	G	PHRF1	473	Diseases of the larynx and vocal cords	respiratory	385	10572	0.0518683	0.0770239	1.05324	0.50069	1	1
chr12.47844974.A.G	rs731236	AG and AA genotype	Severity	CAV	G	VDR	287.3	Thrombocytopenia	hematopoietic	390	14976	-0.0550514	0.0817512	0.946437	0.500692	1	1
chr9.117713024.A.G	rs4986790	G	Severity	CAV	G	TLR4	599.2	Retention of urine	genitourinary	251	11355	0.131791	0.195719	1.14087	0.500711	1	1
chr3.61768231.T.A	rs672699	A	Severity	CAV	T	PTPRG	565	Anal and rectal conditions	digestive	495	14782	-0.0478022	0.0709898	0.953322	0.500714	1	1
chr14.80203237.T.C	rs225014	C	Severity	CAV	C	DIO2	555	Inflammatory bowel disease and other gastroenteritis and colitis	digestive	194	11056	0.0694843	0.103191	1.07196	0.500721	1	1
chr1.46309111.A.G	rs41292543	G	Severity	CAV-FE	G	UQCRH	339	Other headache syndromes	neurological	924	13343	-0.0718514	0.106707	0.930669	0.500722	1	1
chr8.37849759.C.T	rs138763430	T	Severity	CAV	T	BRF2	440.22	Atherosclerosis of native arteries of the extremities with intermittent claudication	circulatory system	151	13461	0.505338	0.75048	1.65755	0.500723	1	1
chr17.16948873.A.G	rs34557412	G	Severity	CAV	G	TNFRSF13B	695.42	Systemic lupus erythematosus	dermatologic	255	13399	-0.681333	1.01188	0.505942	0.500736	1	1
chr21.33287378.C.T	rs8178521	T	Severity	CAV-FE	T	IL10RB	781	Symptoms involving nervous and musculoskeletal systems	symptoms	192	15530	-0.0956241	0.142019	0.908806	0.500744	1	1
chr6.30887474.G.A	rs4618569	AG genotype	Severity	CAV	A	DDR1	250.41	Impaired fasting glucose	endocrine/metabolic	273	10375	0.0636592	0.094547	1.06573	0.500752	1	1
chr21.41473456.A.G	rs17854725	G	Severity	CAV	G	TMPRSS2	588.2	Secondary hyperparathyroidism (of renal origin)	genitourinary	187	12905	0.0723399	0.10744	1.07502	0.500753	1	1
chr10.52771482.G.A	rs5030737	A	Potential functional effect on protein	FCP + IP	A	MBL2	242.1	Graves' disease	endocrine/metabolic	178	13230	0.186278	0.276663	1.20476	0.500756	1	1
chr2.112913801.G.T	rs3811046	T	Risk factor	CAV	G	IL37	476	Allergic rhinitis	respiratory	2188	10574	-0.0254832	0.0378483	0.974839	0.500756	1	1
chr15.90879313.T.C	rs8039305	C	Risk factor	CAV-FE	C	FURIN	622	Polyp of female genital organs	genitourinary	161	15279	0.0811767	0.120569	1.08456	0.50077	1	1
chr13.23084699.A.G	rs1984162	G	Severity	CAV	G	-	428.3	Heart failure with reduced EF [Systolic or combined heart failure]	circulatory system	612	13866	0.0485363	0.072091	1.04973	0.500779	1	1
chr3.38894643.C.T	rs33985936	T	Severity	CAV	T	SCN11A	216.1	Screening for malignant neoplasms of the skin	neoplasms	238	14664	0.0751473	0.111619	1.07804	0.500788	1	1
chr5.77379593.G.A	rs7715119	A	Severity	CAV-FE	A	PDE8B	611.1	Abnormal mammogram	genitourinary	795	13288	-0.0526986	0.078277	0.948666	0.5008	1	1
chr14.55263686.C.T	rs10140801	T	Severity	CAV-FE	T	FBXO34-AS1	531.4	Peptic ulcer, site unspecified	digestive	175	15780	0.0764306	0.113529	1.07943	0.500802	1	1
chr16.57636629.G.A	rs7499679	A	Severity	CAV	A	ADGRG1	367	Disorders of refraction and accommodation; blindness and low vision	sense organs	735	13850	-0.041702	0.0619452	0.959156	0.500815	1	1
chr22.49281538.G.A	rs62220604	G	Severity	CAV	A	-	695.7	Prurigo and Lichen	dermatologic	131	13005	-0.115774	0.171974	0.890677	0.500817	1	1
chr1.35908500.C.T	rs2765013	C	Severity	CAV	T	AGO1	574.3	Cholecystitis without cholelithiasis	digestive	112	14842	0.0986771	0.146581	1.10371	0.500826	1	1
chr14.102356233.A.G	rs11160678	G	Severity	CAV	G	CINP	345.1	Epilepsy	neurological	109	14446	-0.104367	0.155034	0.900895	0.500831	1	1
chr22.22210343.A.T	rs5757427	T	Severity	CAV	A	IGLV10-54	509	Respiratory failure, insufficiency, arrest	respiratory	101	10782	0.100202	0.148849	1.10539	0.500834	1	1
chr8.40324459.C.A	rs11779911	C	Severity	CAV	A	SIRLNT	395.6	Heart valve replaced	circulatory system	144	14043	0.0908687	0.134985	1.09513	0.500836	1	1
chr21.41470664.C.T	rs61735794	T	Risk factor	CAV	T	TMPRSS2	250.42	Other abnormal glucose	endocrine/metabolic	850	10377	0.138033	0.205053	1.14801	0.500847	1	1
chr17.9267091.C.T	rs34761447	C	Severity	CAV	T	STX8	555	Inflammatory bowel disease and other gastroenteritis and colitis	digestive	196	11165	0.150155	0.223064	1.16201	0.500855	1	1
chr7.117642566.G.A	rs77010898	A	Severity	CAV	A	CFTR	512	Other symptoms of respiratory system	respiratory	4741	8803	0.971228	1.44286	2.64119	0.500867	1	1
chr22.43928847.C.G	rs738409	G	Protective*Conflicting; Severity*Conflicting	CAV	G	PNPLA3	288	Diseases of white blood cells	hematopoietic	244	13986	-0.0676759	0.10054	0.934563	0.500868	1	1
chr8.124324323.T.C	rs72711165	C	Severity	CAV-FE	C	TMEM65	301	Personality disorders	mental disorders	209	9372	0.235543	0.34994	1.2656	0.500886	1	1
chrX.15581240.G.A	rs147464721	A	Severity	CAV	A	ACE2	290	Delirium dementia and amnestic and other cognitive disorders	mental disorders	405	14295	-0.724483	1.07635	0.484575	0.50089	1	1
chrX.15581269.T.C	rs138390800	C	May destabilize ACE2 protein structure	FCP + IP	C	ACE2	695.8	Other specified erythematous conditions	dermatologic	172	13468	0.691082	1.02673	1.99587	0.500891	1	1
chr17.63488670.G.A	rs4343	G	Severity; Risk factor	CAV	G	ACE	573	Other disorders of liver	digestive	218	13048	0.0675442	0.100351	1.06988	0.500895	1	1
chr5.131995059.C.T	rs56162149	T	Severity	CAV-FE	T	ACSL6	740	Osteoarthrosis	musculoskeletal	2697	12217	0.0261802	0.0388967	1.02653	0.500904	1	1
chr3.157438240.A.G	rs1840680	AG genotype)	Protective	CAV	A	PTX3	276.1	Electrolyte imbalance	endocrine/metabolic	1100	14110	0.031934	0.0474455	1.03245	0.500905	1	1
chr4.143996657.T.C	rs6840234	C	Protective	FCP + IP	T	GYPB	327.32	Obstructive sleep apnea	neurological	933	9768	0.0337437	0.0501347	1.03432	0.500909	1	1
chr18.6461231.C.G	rs11659676	G	Severity	CAV-FE	G	RPL6P27	427.12	Paroxysmal ventricular tachycardia	circulatory system	149	11627	-0.0797981	0.11856	0.923303	0.500909	1	1
chr11.320772.A.G	rs12252	G	Severity; Risk factor	CAV	G	IFITM3	735.2	Acquired toe deformities	musculoskeletal	188	14411	0.097474	0.144827	1.10238	0.500923	1	1
chr6.41534945.A.C	rs1886814	C	Severity	CAV-FE	C	FOXP4-AS1	709.2	Sicca syndrome	dermatologic	108	13205	0.130962	0.194586	1.13992	0.500929	1	1
chr2.136948486.A.G	rs7605851	G	Severity	CAV-FE	G	THSD7B	771.1	Swelling of limb	symptoms	547	14162	0.0589425	0.0875794	1.06071	0.500936	1	1
chr5.77379593.G.A	rs7715119	A	Severity	CAV-FE	A	PDE8B	628	Ovarian cyst	genitourinary	204	12339	0.0985144	0.146388	1.10353	0.500967	1	1
chr12.8608014.A.G	rs11613792	A	Severity	CAV	G	AICDA	071	Human immunodeficiency virus [HIV] disease	infectious diseases	1163	10538	0.0418238	0.0621493	1.04271	0.500974	1	1
chr14.55263686.C.T	rs10140801	T	Severity	CAV-FE	T	FBXO34-AS1	601	Inflammatory diseases of prostate	genitourinary	150	14755	-0.0825135	0.122615	0.920799	0.500979	1	1
chr4.143996657.T.C	rs6840234	C	Protective	FCP + IP	T	GYPB	180.3	Cervical intraepithelial neoplasia [CIN] [Cervical dysplasia]	neoplasms	158	11423	-0.080488	0.119606	0.922666	0.500984	1	1
chr17.45422978.G.C	rs1230082	G	Severity	CAV	G	ARHGAP27	433.1	Occlusion and stenosis of precerebral arteries	circulatory system	303	14652	0.0574591	0.0853862	1.05914	0.50099	1	1
chr21.41507982.C.A	rs75603675	A	Protective*Conflicting; Risk factor*Conflicting; Severity*Conflicting	CAV	A	TMPRSS2	386	Vertiginous syndromes and other disorders of vestibular system	sense organs	264	12655	-0.0646235	0.0960334	0.93742	0.500994	1	1
chr21.41465921.C.T	rs62217525	C	Possible functional consequences	FCP + IP	T	TMPRSS2	510	Other diseases of lung	respiratory	136	15958	-0.242072	0.359736	0.784999	0.501001	1	1
chr2.167953627.G.A	rs7595310	A	Severity	CAV-FE	A	STK39	433.1	Occlusion and stenosis of precerebral arteries	circulatory system	305	14611	-0.0614069	0.0912554	0.94044	0.501003	1	1
chr4.186082920.C.T	rs3775291	T	Risk factor; Severity	CAV-FE	T	TLR3	766	Neuralgia, neuritis, and radiculitis NOS	symptoms	364	12891	-0.0608239	0.0903896	0.940989	0.501006	1	1
chr5.180810828.C.T	rs113791144	T	Severity	CAV	T	-	041.8	H. pylori	infectious diseases	166	14768	0.116673	0.173389	1.12375	0.50101	1	1
chr1.12192898.T.G	rs1061622	T	Severity	CAV-FE	G	TNFRSF1B	401.3	Other hypertensive complications	circulatory system	205	8371	-0.10199	0.151572	0.903039	0.501023	1	1
chr8.40324459.C.A	rs11779911	C	Severity	CAV	A	SIRLNT	285.2	Anemia of chronic disease	hematopoietic	284	11386	0.0663913	0.0986674	1.06864	0.501024	1	1
chr17.8109899.C.T	rs151256885	T	Severity	CAV	T	ALOXE3	687.4	Disturbance of skin sensation	dermatologic	739	11199	-0.133565	0.198499	0.874971	0.501027	1	1
chr1.12192898.T.G	rs1061622	T	Severity	CAV-FE	G	TNFRSF1B	512	Other symptoms of respiratory system	respiratory	4738	8792	0.0246753	0.0366716	1.02498	0.501028	1	1
chr11.71456403.G.T	rs12785878	G	Severity	CAV	T	NADSYN1	571.8	Liver abscess and sequelae of chronic liver disease	digestive	192	13047	-0.0718894	0.10684	0.930634	0.501031	1	1
chr1.154454494.A.C	rs2228145	A	Risk factor	CAV	C	IL6R	338.2	Chronic pain	neurological	3206	10967	0.020818	0.0309392	1.02104	0.501032	1	1
chr21.41470664.C.T	rs61735794	T	Risk factor	CAV	T	TMPRSS2	368.9	Subjective visual disturbances	sense organs	137	14373	-0.396327	0.589013	0.672786	0.501032	1	1
chr6.30887474.G.A	rs4618569	AG genotype	Severity	CAV	A	DDR1	555.1	Regional enteritis	digestive	116	11250	-0.0989493	0.14706	0.905789	0.501043	1	1
chr12.6845711.C.T	rs5443	T	protective	CAV	T	CDCA3	495.2	Asthma with exacerbation	respiratory	816	11739	-0.0361724	0.0537614	0.964474	0.501054	1	1
chr2.36677870.C.A	rs6714112	C	Severity	CAV	A	-	427.1	Paroxysmal tachycardia, unspecified	circulatory system	265	11971	0.0856738	0.127333	1.08945	0.501055	1	1
chr5.123497022.T.C	rs62377777	T	Severity	CAV	C	-	292	Neurological disorders	mental disorders	864	14239	0.0417289	0.062021	1.04261	0.501062	1	1
chr12.57108399.C.T	rs324011	T	Risk factor; Severity	CAV	T	STAT6	550.2	Diaphragmatic hernia	digestive	195	14888	0.0738499	0.109763	1.07665	0.501067	1	1
chr12.47902438.G.T	rs11574024	T	Severity	CAV	T	VDR	356	Hereditary and idiopathic peripheral neuropathy	neurological	175	15165	0.162134	0.240985	1.17602	0.501076	1	1
chr9.87724615.A.G	rs3128509	A;G	Possible functional consequences	FCP + IP	A	CTSL	579	Other symptoms involving abdomen and pelvis	digestive	136	13734	-0.087574	0.130173	0.916151	0.501105	1	1
chr12.132489230.GC.G	rs56106917	G	Severity	CAV	G	FBRSL1	112.3	Candidiasis of skin and nails	infectious diseases	126	12250	0.0911017	0.135419	1.09538	0.501114	1	1
chr13.41746691.T.A	rs10507497	A	Severity	CAV-FE	A	VWA8	426.7	Abnormal electrocardiogram [ECG] [EKG]	circulatory system	417	12029	-0.0594092	0.0883097	0.942321	0.501115	1	1
chr9.30504351.C.T	rs17775810	TT genotype	Protective	CAV	T	LINC01242	426.92	Cardiac defibrillator in situ	circulatory system	196	11915	0.094096	0.139872	1.09867	0.501118	1	1
chr9.87725456.A.T	rs56952354	A;T	Possible functional consequences	FCP + IP	T	CTSL	345.1	Epilepsy	neurological	110	14565	-0.480633	0.714459	0.618392	0.501123	1	1
chr11.126292948.C.T	rs8177374	T	Protective	CAV	T	TIRAP	282	Hereditary hemolytic anemias	hematopoietic	112	11886	-0.181803	0.27025	0.833766	0.501125	1	1
chr9.87726151.C.T	rs41312184	C;T	Possible functional consequences	FCP + IP	T	CTSL	537	Other disorders of stomach and duodenum	digestive	164	14337	-0.306892	0.456213	0.73573	0.501141	1	1
chr17.63488670.G.A	rs4343	G	Severity; Risk factor	CAV	G	ACE	740.1	Osteoarthritis; localized	musculoskeletal	1684	12412	-0.0273403	0.0406438	0.97303	0.501151	1	1
chr21.41660268.A.T	rs2252109	A	Severity	CAV	A	-	766	Neuralgia, neuritis, and radiculitis NOS	symptoms	340	12085	0.0532594	0.0791765	1.0547	0.501159	1	1
chr11.126292948.C.T	rs8177374	T	Protective	CAV	T	TIRAP	195	Cancer, suspected or other	neoplasms	183	14576	0.119899	0.178245	1.12738	0.501162	1	1
chr19.24134099.G.A	rs10407383	A	Severity	CAV-FE	A	ZNF254	415.11	Pulmonary embolism and infarction, acute	circulatory system	234	15757	-0.0709117	0.105423	0.931544	0.501178	1	1
chr5.21768177.G.A	-	HLA-A*02:02	Protective	IP	A	HLA-A	427.1	Paroxysmal tachycardia, unspecified	circulatory system	260	11649	0.0638237	0.0948879	1.0659	0.501188	1	1
chr4.188627868.CTCT.C	rs1734523522	C	Severity	CAV	C	LINC01060	110	Dermatophytosis / Dermatomycosis	infectious diseases	1588	12108	0.0454079	0.0675098	1.04645	0.501194	1	1
chr5.86011821.T.G	rs4424029	G	Severity	CAV	G	-	327.32	Obstructive sleep apnea	neurological	1160	12216	0.0304311	0.0452432	1.0309	0.501194	1	1
chr4.143996657.T.C	rs6840234	C	Protective	FCP + IP	T	GYPB	038	Septicemia	infectious diseases	132	11719	0.0852921	0.126809	1.08904	0.5012	1	1
chr13.73984368.C.T	rs12871414	C	Severity	CAV	T	KLF12	285.1	Acute posthemorrhagic anemia	hematopoietic	138	11703	-0.106839	0.158848	0.89867	0.501209	1	1
chr17.42362183.A.G	rs744166	G	Risk factor; Severity	CAV	G	STAT3	386.2	Peripheral or central vertigo	sense organs	223	12951	0.0687994	0.102291	1.07122	0.501211	1	1
chr11.320836.C.T	rs34481144	T	Severity	CAV	T	IFITM3	578	Gastrointestinal hemorrhage	digestive	838	13587	-0.0415207	0.0617335	0.95933	0.501215	1	1
chrX.12889539.C.G	rs3853839	G	Severity; Risk factor	CAV-FE	G	TLR7	214	Lipoma	neoplasms	195	14474	-0.0862265	0.128203	0.917386	0.501216	1	1
chr1.109740350.G.T	rs1332018	T	Risk factor; Severity	CAV	G	GSTM3	735	Acquired foot deformities	musculoskeletal	387	14880	0.0524795	0.0780275	1.05388	0.501216	1	1
chr11.320836.C.T	rs34481144	T	Severity	CAV	T	IFITM3	394	Rheumatic disease of the heart valves	circulatory system	168	14215	0.0889012	0.132182	1.09297	0.501223	1	1
chrX.15564667.C.T	rs2074192	T	Severity (T allele); Severity for males > 50 y.o (T allele); Protective (C allele); Protective (CT genotype)	CAV	T	ACE2	735	Acquired foot deformities	musculoskeletal	387	14754	0.0548121	0.0814993	1.05634	0.501236	1	1
chr4.153687301.A.G	rs1898830	G	Severity; Risk factor	CAV	G	TLR2	585.33	Chronic Kidney Disease, Stage III	genitourinary	160	13001	-0.0863976	0.128464	0.917229	0.501237	1	1
chr8.97128242.T.C	rs7817272	C	Severity	CAV	C	CPQ	724.1	Disorders of sacrum	musculoskeletal	179	13688	-0.0808192	0.120173	0.92236	0.50125	1	1
chr2.112913801.G.T	rs3811046	T	Risk factor	CAV	G	IL37	574	Cholelithiasis and cholecystitis	digestive	603	15203	-0.0456884	0.0679386	0.95534	0.501268	1	1
chr7.22548762.C.T	rs13227460	T	Severity	CAV	T	STEAP1B	440	Atherosclerosis	circulatory system	326	13164	0.0725385	0.107865	1.07523	0.501269	1	1
chr4.44416575.T.C	rs35540967	C	Severity	CAV	C	KCTD8	705	Disorders of sweat glands	dermatologic	111	13294	0.17835	0.265207	1.19524	0.501269	1	1
chr1.46309111.A.G	rs41292543	G	Severity	CAV-FE	G	UQCRH	197	Chemotherapy	neoplasms	604	14577	-0.0884891	0.131584	0.915313	0.50127	1	1
chr6.32623820.T.C	rs9271609	T	Severity	CAV	C	HLA-DQA1	155.1	Malignant neoplasm of liver, primary	neoplasms	144	15324	-0.0889158	0.132221	0.914923	0.50128	1	1
chr11.126292948.C.T	rs8177374	T	Protective	CAV	T	TIRAP	202	Cancer of other lymphoid, histiocytic tissue	neoplasms	113	15982	0.144313	0.214601	1.15525	0.501284	1	1
chr5.21768177.G.A	-	HLA-A*02:02	Protective	IP	A	HLA-A	689	Disorder of skin and subcutaneous tissue NOS	dermatologic	318	14710	-0.0569044	0.0846201	0.944684	0.501285	1	1
chr1.161509955.A.G	rs1801274	G	Severity	CAV	A	FCGR2A	380.4	Impacted cerumen	sense organs	333	14382	-0.0535946	0.0797015	0.947816	0.501303	1	1
chr19.24134099.G.A	rs10407383	A	Severity	CAV-FE	A	ZNF254	348	Other conditions of brain	neurological	111	14590	-0.103298	0.153617	0.901858	0.501307	1	1
chr21.41508701.T.G	rs4283504	T	Possible functional consequences	FCP + IP	T	TMPRSS2	977	Personal history of allergy to medicinal agents	injuries & poisonings	327	15030	0.0883383	0.131372	1.09236	0.501311	1	1
chr21.33252612.A.G	rs2236757	A	Severity	CAV-FE	A	IFNAR2	250.7	Diabetic retinopathy	endocrine/metabolic	359	13347	0.0559421	0.083199	1.05754	0.501337	1	1
chr1.155133406.T.G	rs4971066	G	Risk factor	CAV	G	EFNA1	288.2	Elevated white blood cell count	hematopoietic	238	14056	0.0748041	0.111252	1.07767	0.501339	1	1
chrX.15581269.T.C	rs138390800	C	May destabilize ACE2 protein structure	FCP + IP	C	ACE2	781	Symptoms involving nervous and musculoskeletal systems	symptoms	194	15752	0.694218	1.03248	2.00214	0.501341	1	1
chr16.85959043.C.T	rs12444486	C	Severity in African-Americans	CAV	C	-	698	Pruritus and related conditions	dermatologic	604	14399	0.0413745	0.0615354	1.04224	0.501348	1	1
chr19.52830722.G.A	rs10411226	G	Severity	CAV	G	ZNF28	362.9	Retinal edema	sense organs	180	11829	0.0753036	0.111998	1.07821	0.50135	1	1
chr9.87725456.A.T	rs56952354	A;T	Possible functional consequences	FCP + IP	T	CTSL	195	Cancer, suspected or other	neoplasms	181	14529	-0.341959	0.508596	0.710377	0.501355	1	1
chr10.36988942.A.G	rs2091431	G	Severity	CAV	A	-	395.6	Heart valve replaced	circulatory system	146	14450	0.0860885	0.128042	1.0899	0.501362	1	1
chr1.3081749.G.A	rs12745140	A	Severity	CAV	A	PRDM16	272.12	Hyperglyceridemia	endocrine/metabolic	553	8742	0.0879884	0.130873	1.09198	0.501382	1	1
chr16.89196249.G.A	rs117169628	A	Severity	CAV	A	SLC22A31	573.3	Hepatomegaly	digestive	140	13018	-0.150887	0.22443	0.859944	0.501384	1	1
chr4.153687301.A.G	rs1898830	G	Severity; Risk factor	CAV	G	TLR2	244.4	Hypothyroidism NOS	endocrine/metabolic	1394	13171	-0.0299083	0.0444856	0.970535	0.501384	1	1
chr4.71742666.T.G	rs2282679	G	Severity	CAV	G	GC	578.2	Blood in stool	digestive	214	13993	0.0823945	0.122555	1.08588	0.501388	1	1
chr4.25613313.G.A	-	HLA-A*02:02	Protective	IP	A	HLA-A	610	Benign mammary dysplasias	genitourinary	308	13361	-0.0779923	0.116008	0.924972	0.501391	1	1
chr21.33287378.C.T	rs8178521	T	Severity	CAV-FE	T	IL10RB	288.11	Neutropenia	hematopoietic	117	13994	0.11635	0.173063	1.12339	0.501393	1	1
chr5.142872984.C.T	rs10039856	C	Severity	CAV	T	ARHGAP26	090.2	Gonococcal infections	infectious diseases	100	15617	0.123323	0.183446	1.13125	0.501422	1	1
chrX.15564667.C.T	rs2074192	T	Severity (T allele); Severity for males > 50 y.o (T allele); Protective (C allele); Protective (CT genotype)	CAV	T	ACE2	440.2	Atherosclerosis of the extremities	circulatory system	211	13339	0.079351	0.118037	1.08258	0.501423	1	1
chr17.16948873.A.G	rs34557412	G	Severity	CAV	G	TNFRSF13B	395.6	Heart valve replaced	circulatory system	146	14610	0.488781	0.727087	1.63033	0.501428	1	1
chr1.35908500.C.T	rs2765013	C	Severity	CAV	T	AGO1	572	Ascites (non malignant)	digestive	197	12751	0.0755986	0.112459	1.07853	0.501436	1	1
chr8.124324323.T.C	rs72711165	C	Severity	CAV-FE	C	TMEM65	199	Neoplasm of uncertain behavior	neoplasms	138	14572	0.283257	0.421369	1.32745	0.501437	1	1
chr11.784340.C.G	rs7104929	G	Severity	CAV-FE	G	-	531.4	Peptic ulcer, site unspecified	digestive	175	15775	-0.0780534	0.116114	0.924915	0.501448	1	1
chr4.25613313.G.A	-	HLA-A*02:02	Protective	IP	A	HLA-A	681	Superficial cellulitis and abscess	dermatologic	853	13642	-0.0465976	0.0693206	0.954471	0.501454	1	1
chr16.3500977.C.G	rs2301762	G	Severity	CAV	G	CLUAP1	071	Human immunodeficiency virus [HIV] disease	infectious diseases	1232	11103	-0.0688361	0.102406	0.93348	0.501464	1	1
chrX.15587729.C.T	rs4646140	T	Severity	CAV	T	ACE2	262	Mineral deficiency NEC	endocrine/metabolic	281	10114	-0.195469	0.290799	0.822449	0.501468	1	1
chr4.188627868.CTCT.C	rs1734523522	C	Severity	CAV	C	LINC01060	369	Infection of the eye	sense organs	410	13443	-0.0896931	0.133438	0.914212	0.501476	1	1
chr1.244873270.T.C	rs12130553	C	Severity	CAV	T	-	079.9	Viremia, NOS	infectious diseases	209	9504	-0.0695985	0.103544	0.932768	0.501479	1	1
chr1.154454494.A.C	rs2228145	A	Risk factor	CAV	C	IL6R	509	Respiratory failure, insufficiency, arrest	respiratory	131	15185	-0.0890188	0.132436	0.914828	0.50148	1	1
chr17.16948873.A.G	rs34557412	G	Severity	CAV	G	TNFRSF13B	565	Anal and rectal conditions	digestive	500	14838	-0.394925	0.587543	0.673731	0.50148	1	1
chr14.72467521.C.T	rs12587980	T	Severity	CAV	T	RGS6	372	Disorders of conjunctiva	sense organs	159	13540	0.0791422	0.117743	1.08236	0.50148	1	1
chr5.123497022.T.C	rs62377777	T	Severity	CAV	C	-	250.4	Abnormal glucose	endocrine/metabolic	1080	10332	0.0375743	0.0559011	1.03829	0.501483	1	1
chr9.87724615.A.G	rs3128509	A;G	Possible functional consequences	FCP + IP	A	CTSL	695.42	Systemic lupus erythematosus	dermatologic	250	13157	0.0647686	0.0963594	1.06691	0.501484	1	1
chr2.195994321.C.T	rs191631470	T	Severity	CAV	T	DNAH7	550.2	Diaphragmatic hernia	digestive	196	14961	0.39893	0.59351	1.49023	0.501486	1	1
chr16.89196249.G.A	rs117169628	A	Severity	CAV	A	SLC22A31	317.11	Alcoholic liver damage	mental disorders	161	12966	0.128871	0.19173	1.13754	0.501487	1	1
chr4.44416575.T.C	rs35540967	C	Severity	CAV	C	KCTD8	426.9	Cardiac pacemaker/device in situ	circulatory system	425	11956	0.0915373	0.136186	1.09586	0.501488	1	1
chr12.47902438.G.T	rs11574024	T	Severity	CAV	T	VDR	459	Other disorders of circulatory system	circulatory system	400	14928	-0.122675	0.182513	0.884551	0.501493	1	1
chr10.52771466.C.T	rs1800451	T	Potential functional effect on protein	FCP + IP	T	MBL2	356	Hereditary and idiopathic peripheral neuropathy	neurological	175	15159	0.13828	0.205732	1.1483	0.501496	1	1
chr1.161509955.A.G	rs1801274	G	Severity	CAV	A	FCGR2A	743.11	Osteoporosis NOS	musculoskeletal	1096	13962	0.0332354	0.0494477	1.03379	0.5015	1	1
chr1.230710048.A.G	rs699	G	Severity	CAV	A	AGT	216.1	Screening for malignant neoplasms of the skin	neoplasms	238	14663	-0.0690011	0.102662	0.933326	0.501506	1	1
chr2.127137039.A.G	rs744373	G	Severity	CAV	G	-	496.2	Chronic bronchitis	respiratory	377	11721	0.0522794	0.0777874	1.05367	0.501532	1	1
chr9.87725456.A.T	rs56952354	A;T	Possible functional consequences	FCP + IP	T	CTSL	721	Spondylosis and allied disorders	musculoskeletal	998	13668	-0.136178	0.202622	0.872688	0.501533	1	1
chr2.191909428.G.A	rs147509469	A	Risk factor for females	CAV	A	CAVIN2-AS1	277	Other disorders of metabolism	endocrine/metabolic	363	15162	-0.259683	0.386395	0.771296	0.501541	1	1
chr5.132485305.G.A	rs17622656	A	Risk factor	FCP + IP	A	IRF1	591	Urinary tract infection	genitourinary	1214	12602	0.0344638	0.0512804	1.03506	0.501543	1	1
chr11.88436431.C.T	rs72953026	T	Severity	CAV-FE	T	-	626.14	Irregular menstrual bleeding	genitourinary	170	12300	0.103129	0.153452	1.10863	0.501547	1	1
chr21.41509390.C.G	rs12626358	G	Possible functional consequences	FCP + IP	G	TMPRSS2	528	Diseases of the oral soft tissues, excluding lesions specific for gingiva and tongue	digestive	187	15201	0.0831287	0.123696	1.08668	0.501557	1	1
chr9.87726001.C.A	rs41307457	C;A	Possible functional consequences	FCP + IP	A	CTSL	401.2	Hypertensive heart and/or renal disease	circulatory system	232	8300	-0.143576	0.213642	0.866255	0.501559	1	1
chr16.89196249.G.A	rs117169628	A	Severity	CAV	A	SLC22A31	949	Allergies, other	injuries & poisonings	541	12557	0.0723257	0.107622	1.07501	0.50156	1	1
chr10.8988345.A.T	rs71481792	A	Severity	CAV	T	-	427.3	Other specified cardiac dysrhythmias	circulatory system	275	11874	0.0692756	0.103084	1.07173	0.501562	1	1
chr9.117713024.A.G	rs4986790	G	Severity	CAV	G	TLR4	078	Viral warts & HPV	infectious diseases	516	11200	-0.101753	0.151415	0.903252	0.501574	1	1
chrX.15603134.G.A	rs7885856	G;A	Possible functional consequences	FCP + IP	A	ACE2	710	Osteomyelitis, periostitis, and other infections involving bone	musculoskeletal	118	15104	-0.308116	0.458503	0.73483	0.501581	1	1
chrX.15603134.G.A	rs7885856	G;A	Possible functional consequences	FCP + IP	A	ACE2	710.1	Osteomyelitis	musculoskeletal	118	15104	-0.308116	0.458503	0.73483	0.501581	1	1
chr6.52200448.A.G	rs13192246	G	Severity	CAV	A	-	327.7	Sleep related movement disorders	neurological	132	12186	0.092866	0.138193	1.09731	0.501581	1	1
chr1.161544752.A.C	rs396991	C	Severity	CAV-FE	C	FCGR3A	401.21	Hypertensive heart disease	circulatory system	158	8010	0.0881428	0.131169	1.09214	0.501598	1	1
chr12.8608014.A.G	rs11613792	A	Severity	CAV	G	AICDA	284.1	Pancytopenia	hematopoietic	124	11167	0.120168	0.178828	1.12769	0.5016	1	1
chr1.161509955.A.G	rs1801274	G	Severity	CAV	A	FCGR2A	681	Superficial cellulitis and abscess	dermatologic	823	13295	0.0345896	0.0514759	1.03519	0.501611	1	1
chr2.195499753.A.C	rs73060484	C	Severity	CAV	C	-	574.3	Cholecystitis without cholelithiasis	digestive	117	15101	0.11929	0.177532	1.1267	0.501624	1	1
chr21.41465921.C.T	rs62217525	C	Possible functional consequences	FCP + IP	T	TMPRSS2	250.4	Abnormal glucose	endocrine/metabolic	1079	10292	-0.0852314	0.126845	0.9183	0.501627	1	1
chr14.80203237.T.C	rs225014	C	Severity	CAV	C	DIO2	112.3	Candidiasis of skin and nails	infectious diseases	125	12049	0.0879261	0.130857	1.09191	0.501631	1	1
chr15.90879313.T.C	rs8039305	C	Risk factor	CAV-FE	C	FURIN	433	Cerebrovascular disease	circulatory system	994	14398	0.0337526	0.0502329	1.03433	0.501634	1	1
chr9.30504351.C.T	rs17775810	TT genotype	Protective	CAV	T	LINC01242	110.11	Dermatophytosis of nail	infectious diseases	1025	12130	0.0423481	0.0630266	1.04326	0.501641	1	1
chr2.181488719.A.C	rs2034831	C	Severity	CAV	C	ITGA4	112.3	Candidiasis of skin and nails	infectious diseases	126	12173	-0.198089	0.294825	0.820297	0.501656	1	1
chr16.3500977.C.G	rs2301762	G	Severity	CAV	G	CLUAP1	695.3	Rosacea	dermatologic	142	13365	0.166108	0.24723	1.1807	0.501663	1	1
chr10.51197961.C.A	rs7897633	A	Severity in European-Americans	CAV	C	PRKG1	380.4	Impacted cerumen	sense organs	340	14769	-0.0567527	0.0844715	0.944828	0.501675	1	1
chr8.124324323.T.C	rs72711165	C	Severity	CAV-FE	C	TMEM65	245	Thyroiditis	endocrine/metabolic	271	13229	0.2208	0.328645	1.24707	0.501679	1	1
chr10.22439346.T.C	-	HLA-A*02:02	Protective	IP	C	HLA-A	426.7	Abnormal electrocardiogram [ECG] [EKG]	circulatory system	417	11946	-0.109641	0.163194	0.896155	0.501682	1	1
chr16.85959043.C.T	rs12444486	C	Severity in African-Americans	CAV	C	-	285	Other anemias	hematopoietic	2221	11492	0.0238624	0.0355185	1.02415	0.501691	1	1
chr2.196087686.G.A	rs2176724	A	Severity	CAV	A	-	251.1	Hypoglycemia	endocrine/metabolic	182	9571	0.092622	0.137875	1.09705	0.501721	1	1
chr4.166008836.A.T	rs17047200	TT genotype	Severity (TT genotype)*Conflicting; Risk factor (AA genotype)*Conflicting	CAV	T	TLL1	729	Other disorders of soft tissues	musculoskeletal	554	11339	0.054358	0.0809163	1.05586	0.501724	1	1
chr21.41464802.A.G	rs462574	A	Possible functional consequences	FCP + IP	A	TMPRSS2	454.11	Varicose veins of lower extremity, symptomtic	circulatory system	782	12516	-0.0462793	0.068891	0.954775	0.501726	1	1
chr10.22439346.T.C	-	HLA-A*02:02	Protective	IP	C	HLA-A	427.8	Sinoatrial node dysfunction (Bradycardia)	circulatory system	109	11946	-0.21148	0.314809	0.809386	0.501729	1	1
chr2.113129630.T.C	rs419598	C	Risk factor	CAV	C	IL1RN	696.4	Psoriasis	dermatologic	275	12972	-0.0675899	0.100615	0.934644	0.501733	1	1
chrX.15566297.A.G	rs4646179	G	Severity	CAV	G	ACE2	301	Personality disorders	mental disorders	209	9371	-0.265544	0.395293	0.766789	0.501733	1	1
chr6.30887474.G.A	rs4618569	AG genotype	Severity	CAV	A	DDR1	504	Other alveolar and parietoalveolar pneumonopathy	respiratory	184	15214	0.0761396	0.113343	1.07911	0.501733	1	1
chr22.41925447.G.A	rs61756766	A	Severity	CAV	A	TNFRSF13C	599	Other symptoms/disorders or the urinary system	genitourinary	2595	11356	0.0851931	0.126821	1.08893	0.501739	1	1
chrX.15600835.T.C	rs4646116	C	Risk factor	FCP + IP	C	ACE2	790.6	Other abnormal blood chemistry	symptoms	1298	13637	-0.489549	0.728767	0.612903	0.501743	1	1
chr13.33129529.C.G	rs34425674	G	Risk factor	CAV	G	STARD13	455	Hemorrhoids	circulatory system	735	12565	0.161061	0.23977	1.17476	0.501756	1	1
chr3.157438240.A.G	rs1840680	AG genotype)	Protective	CAV	A	PTX3	550.2	Diaphragmatic hernia	digestive	196	14977	0.0716646	0.106693	1.07429	0.501779	1	1
chr12.106231175.T.A	rs12823094	A	Severity	CAV	A	-	356	Hereditary and idiopathic peripheral neuropathy	neurological	172	14620	0.0968312	0.144161	1.10167	0.501781	1	1
chr3.149000300.G.T	rs76488148	T	Severity	CAV	T	GYG1	760	Back pain	symptoms	3586	10561	-0.0354102	0.0527188	0.965209	0.501787	1	1
chr12.8608014.A.G	rs11613792	A	Severity	CAV	G	AICDA	585	Renal failure	genitourinary	1491	12271	0.0369088	0.0549502	1.0376	0.501789	1	1
chr6.31153649.G.A	rs143334143	A	Severity; Risk factor	CAV-FE	A	CCHCR1	351	Other peripheral nerve disorders	neurological	582	14500	-0.0704893	0.104946	0.931938	0.501791	1	1
chr15.90879313.T.C	rs8039305	C	Risk factor	CAV-FE	C	FURIN	252.1	Hyperparathyroidism	endocrine/metabolic	225	14209	-0.0680235	0.101275	0.934238	0.501792	1	1
chr15.90866675.C.T	rs79742014	T	Protective	IP	T	FURIN	288	Diseases of white blood cells	hematopoietic	251	14165	-0.257549	0.383453	0.772943	0.501801	1	1
chrX.15602217.T.C	rs190509934	C	Protective	CAV	C	ACE2	345.3	Convulsions	neurological	305	14609	0.284433	0.42348	1.32901	0.501802	1	1
chr15.90876959.G.A	rs201551785	A	Potential functional effect on protein	FCP + IP	A	FURIN	070	Viral hepatitis	infectious diseases	1355	11198	0.578906	0.86191	1.78409	0.501803	1	1
chr11.88436431.C.T	rs72953026	T	Severity	CAV-FE	T	-	292	Neurological disorders	mental disorders	860	14166	-0.0491482	0.0731749	0.95204	0.501804	1	1
chr5.123497022.T.C	rs62377777	T	Severity	CAV	C	-	737.3	Kyphoscoliosis and scoliosis	musculoskeletal	125	14819	0.10075	0.150005	1.106	0.501809	1	1
chr6.41534945.A.C	rs1886814	C	Severity	CAV-FE	C	FOXP4-AS1	613	Other nonmalignant breast conditions	genitourinary	401	15153	0.070763	0.10536	1.07333	0.501817	1	1
chr16.57636629.G.A	rs7499679	A	Severity	CAV	A	ADGRG1	507	Pleurisy; pleural effusion	respiratory	136	15052	0.0918893	0.136815	1.09624	0.501819	1	1
chr17.49863303.C.T	rs77534576	T	Severity	CAV	T	-	727	Other disorders of synovium, tendon, and bursa	musculoskeletal	716	11542	-0.108132	0.161	0.897509	0.501822	1	1
chr6.147217556.A.G	rs116898161	G	Severity	CAV	G	STXBP5	381.11	Suppurative and unspecified otitis media	sense organs	113	14674	-0.477898	0.711564	0.620085	0.501828	1	1
chr2.6013310.G.A	rs73910904	A	Risk factor	CAV	A	-	574.1	Cholelithiasis	digestive	473	15185	0.157831	0.235005	1.17097	0.501833	1	1
chr7.107967457.C.T	rs2237698	T	Severity	CAV	T	LAMB1	579	Other symptoms involving abdomen and pelvis	digestive	141	13941	-0.127741	0.190206	0.880081	0.501842	1	1
chr2.127137039.A.G	rs744373	G	Severity	CAV	G	-	250.22	Type 2 diabetes with renal manifestations	endocrine/metabolic	872	10358	-0.0362651	0.053999	0.964385	0.501846	1	1
chr3.38894643.C.T	rs33985936	T	Severity	CAV	T	SCN11A	618	Genital prolapse	genitourinary	206	15964	0.0798294	0.118867	1.0831	0.501847	1	1
chr2.45584979.T.C	-	HLA-A*02:02	Protective	IP	C	HLA-A	185	Cancer of prostate	neoplasms	180	14789	-0.0814742	0.121316	0.921757	0.501849	1	1
chr9.21131628.G.C	rs12236000	G	Severity	CAV	C	-	379	Other disorders of eye	sense organs	459	13552	-0.0739618	0.110134	0.928707	0.501861	1	1
chrX.15586459.TAAATC.T	rs755766792	T	Severity	CAV	T	ACE2	372	Disorders of conjunctiva	sense organs	161	13613	0.699067	1.04098	2.01187	0.501871	1	1
chr5.159315942.T.G	rs3212227	T	Severity	FCP	G	IL12B	587	Kidney replaced by transpant	genitourinary	186	13052	-0.0759461	0.113091	0.926866	0.501871	1	1
chr15.33615902.C.T	rs12593288	C	Severity	CAV	T	RYR3	525	Other diseases of the teeth and supporting structures	digestive	109	14890	-0.128834	0.191848	0.87912	0.501877	1	1
chr12.8608014.A.G	rs11613792	A	Severity	CAV	G	AICDA	426.9	Cardiac pacemaker/device in situ	circulatory system	413	11350	0.0650599	0.0968822	1.06722	0.501879	1	1
chr12.47902438.G.T	rs11574024	T	Severity	CAV	T	VDR	741	Symptoms and disorders of the joints	musculoskeletal	849	14663	-0.0842087	0.125397	0.919239	0.50188	1	1
chr3.61768231.T.A	rs672699	A	Severity	CAV	T	PTPRG	618.2	Uterine/Uterovaginal prolapse	genitourinary	117	15894	0.0960393	0.143018	1.1008	0.501889	1	1
chr1.155175305.G.A	rs7528026	A	Severity	CAV	A	TRIM46	724.2	Disorders of coccyx	musculoskeletal	164	13689	0.222024	0.330636	1.2486	0.501898	1	1
chr5.142872984.C.T	rs10039856	C	Severity	CAV	T	ARHGAP26	738	Other acquired musculoskeletal deformity	musculoskeletal	119	14801	-0.118875	0.17703	0.887919	0.501904	1	1
chr1.35908500.C.T	rs2765013	C	Severity	CAV	T	AGO1	464	Acute sinusitis	respiratory	234	10837	0.068812	0.102477	1.07123	0.50191	1	1
chr14.80203237.T.C	rs225014	C	Severity	CAV	C	DIO2	250.3	Insulin pump user	endocrine/metabolic	1141	10185	-0.0314008	0.0467635	0.969087	0.501914	1	1
chr12.47879112.A.G	rs2228570	AG genotype	Severity	CAV	A	VDR	426.92	Cardiac defibrillator in situ	circulatory system	189	10491	0.076903	0.114528	1.07994	0.501915	1	1
chr6.52236941.T.C	rs763780	C	Protective	FCP	C	IL17F	530	Diseases of esophagus	digestive	4078	10763	-0.040358	0.060104	0.960446	0.501921	1	1
chr15.90866675.C.T	rs79742014	T	Protective	IP	T	FURIN	512.8	Cough	respiratory	2223	8779	-0.0937615	0.139636	0.9105	0.501922	1	1
chr7.54580201.A.C	rs622568	C	Severity; Risk factor	CAV-FE	C	-	721.1	Spondylosis without myelopathy	musculoskeletal	947	13651	0.03757	0.0559524	1.03828	0.501925	1	1
chr10.52771475.C.T	rs1800450	T	Severity	CAV	T	MBL2	594.1	Calculus of kidney	genitourinary	651	15227	-0.053519	0.0797052	0.947888	0.501926	1	1
chr19.24134099.G.A	rs10407383	A	Severity	CAV-FE	A	ZNF254	735	Acquired foot deformities	musculoskeletal	387	14856	-0.0551522	0.0821379	0.946341	0.501929	1	1
chrX.15587729.C.T	rs4646140	T	Severity	CAV	T	ACE2	724.8	Other symptoms referable to back	musculoskeletal	107	13702	-0.312659	0.465655	0.731499	0.501941	1	1
chr16.78590128.A.G	rs72803978	A	Severity	CAV	G	WWOX	276.12	Hyposmolality and/or hyponatremia	endocrine/metabolic	152	14099	-0.229915	0.342423	0.794601	0.501944	1	1
chrX.15564175.T.C	rs41303171	C	Severity; Risk factor	CAV	C	ACE2	618	Genital prolapse	genitourinary	206	15962	0.490853	0.731076	1.63371	0.501958	1	1
chr8.37849759.C.T	rs138763430	T	Severity	CAV	T	BRF2	442	Other aneurysm	circulatory system	238	13461	-0.683856	1.01854	0.504667	0.50196	1	1
chr5.131995059.C.T	rs56162149	T	Severity	CAV-FE	T	ACSL6	594	Urinary calculus	genitourinary	691	14996	-0.044863	0.0668196	0.956128	0.501963	1	1
chr5.174562335.T.A	rs2220543	T	Severity	CAV	A	SUMO2P6	745	Pain in joint	musculoskeletal	4464	9041	0.0189728	0.0282585	1.01915	0.501964	1	1
chr3.126118894.C.T	rs1868132	T	Severity	CAV	T	ALDH1L1	530.1	Esophagitis, GERD and related diseases	digestive	3945	10750	0.029069	0.0432961	1.0295	0.501965	1	1
chr3.149000300.G.T	rs76488148	T	Severity	CAV	T	GYG1	729	Other disorders of soft tissues	musculoskeletal	557	11480	-0.0793479	0.118183	0.923719	0.501966	1	1
chr13.102695866.A.G	rs599976	G	Severity	CAV-FE	G	METTL21C	280.1	Iron deficiency anemias, unspecified or not due to blood loss	hematopoietic	1156	11873	0.0467657	0.0696541	1.04788	0.501966	1	1
chr7.107967457.C.T	rs2237698	T	Severity	CAV	T	LAMB1	362.26	Macular puckering of retina	sense organs	128	13618	-0.135474	0.201783	0.873302	0.501977	1	1
chr1.35908500.C.T	rs2765013	C	Severity	CAV	T	AGO1	389.1	Sensorineural hearing loss	sense organs	586	13943	0.0450797	0.067145	1.04611	0.50198	1	1
chr4.166008836.A.T	rs17047200	TT genotype	Severity (TT genotype)*Conflicting; Risk factor (AA genotype)*Conflicting	CAV	T	TLL1	180.3	Cervical intraepithelial neoplasia [CIN] [Cervical dysplasia]	neoplasms	204	14135	0.0870832	0.129709	1.09099	0.501982	1	1
chr9.133251249.A.G	rs7849280	G	Protective	CAV	G	ABO	350.1	Abnormal involuntary movements	neurological	397	13640	0.0734667	0.109428	1.07623	0.501984	1	1
chr4.188627868.CTCT.C	rs1734523522	C	Severity	CAV	C	LINC01060	454.1	Varicose veins of lower extremity	circulatory system	989	12417	-0.0596617	0.0888661	0.942083	0.501987	1	1
chr21.41473715.C.A	rs2298661	A	Protective	CAV-FE	A	TMPRSS2	110.2	Dermatomycoses	infectious diseases	155	12154	0.0953662	0.142049	1.10006	0.501991	1	1
chr19.31533051.C.A	rs8105499	C	Severity	CAV	A	LINC02841	724.2	Disorders of coccyx	musculoskeletal	163	13529	-0.0928179	0.138257	0.911359	0.502	1	1
chr10.52771482.G.A	rs5030737	A	Potential functional effect on protein	FCP + IP	A	MBL2	550.1	Inguinal hernia	digestive	289	14999	0.156617	0.23329	1.16955	0.502004	1	1
chr12.52726315.TC.T	rs5798227	T	Risk factor	CAV	TC	-	781	Symptoms involving nervous and musculoskeletal systems	symptoms	194	15743	0.122905	0.183076	1.13078	0.50201	1	1
chr21.41464802.A.G	rs462574	A	Possible functional consequences	FCP + IP	A	TMPRSS2	740.11	Osteoarthrosis, localized, primary	musculoskeletal	1623	12333	-0.0356724	0.0531376	0.964956	0.502016	1	1
chr4.111691870.C.T	rs112641600	C	Severity	CAV	T	-	401.1	Essential hypertension	circulatory system	7091	8191	-0.0367252	0.0547069	0.963941	0.502024	1	1
chr10.36988942.A.G	rs2091431	G	Severity	CAV	A	-	327.41	Organic or persistent insomnia	neurological	284	12163	0.0615876	0.0917431	1.06352	0.502026	1	1
chr12.8608014.A.G	rs11613792	A	Severity	CAV	G	AICDA	386.2	Peripheral or central vertigo	sense organs	211	12208	-0.0930995	0.138685	0.911103	0.502028	1	1
chr15.34253720.A.G	rs2705343	G	Severity	CAV-FE	G	SLC12A6	362.9	Retinal edema	sense organs	193	13463	0.0933016	0.138987	1.09779	0.502031	1	1
chr16.3500977.C.G	rs2301762	G	Severity	CAV	G	CLUAP1	241.2	Nontoxic multinodular goiter	endocrine/metabolic	306	13125	-0.146278	0.217915	0.863917	0.502052	1	1
chr12.47844974.A.G	rs731236	AG and AA genotype	Severity	CAV	G	VDR	585.31	Renal dialysis	genitourinary	334	13061	-0.0592959	0.0883365	0.942428	0.502061	1	1
chr11.784340.C.G	rs7104929	G	Severity	CAV-FE	G	-	357	Inflammatory and toxic neuropathy	neurological	475	15093	0.0469432	0.0699366	1.04806	0.502077	1	1
chr13.22495675.AG.A	rs10714879	A	Severity	CAV	AG	-	803	Fracture of upper limb	injuries & poisonings	188	14178	-0.076954	0.114648	0.925932	0.50208	1	1
chrX.15564175.T.C	rs41303171	C	Severity; Risk factor	CAV	C	ACE2	550.2	Diaphragmatic hernia	digestive	196	14999	0.4876	0.726448	1.6284	0.502086	1	1
chr12.6845711.C.T	rs5443	T	protective	CAV	T	CDCA3	783	Fever of unknown origin	symptoms	308	15305	-0.0563911	0.084015	0.945169	0.502092	1	1
chr19.24134099.G.A	rs10407383	A	Severity	CAV-FE	A	ZNF254	279.7	Other immunological findings	endocrine/metabolic	754	15008	-0.0401879	0.0598757	0.960609	0.5021	1	1
chr5.123497022.T.C	rs62377777	T	Severity	CAV	C	-	707	Chronic ulcer of skin	dermatologic	445	15590	-0.0568855	0.0847555	0.944702	0.502111	1	1
chr10.8988345.A.T	rs71481792	A	Severity	CAV	T	-	372	Disorders of conjunctiva	sense organs	157	13412	0.0896287	0.133541	1.09377	0.502113	1	1
chrX.15587729.C.T	rs4646140	T	Severity	CAV	T	ACE2	338.1	Acute pain	neurological	486	10983	-0.142125	0.211764	0.867513	0.502127	1	1
chr3.38894643.C.T	rs33985936	T	Severity	CAV	T	SCN11A	433.21	Cerebral artery occlusion, with cerebral infarction	circulatory system	520	14833	0.0527673	0.0786238	1.05418	0.502133	1	1
chr13.41746691.T.A	rs10507497	A	Severity	CAV-FE	A	VWA8	735.21	Hammer toe (acquired)	musculoskeletal	171	14840	-0.0913178	0.136065	0.912728	0.502135	1	1
chr21.41470664.C.T	rs61735794	T	Risk factor	CAV	T	TMPRSS2	284	Aplastic anemia	hematopoietic	144	11880	-0.394444	0.587736	0.674055	0.502141	1	1
chr14.80203237.T.C	rs225014	C	Severity	CAV	C	DIO2	070	Viral hepatitis	infectious diseases	1336	10992	-0.0289117	0.0430795	0.971502	0.502142	1	1
chr17.45714244.T.C	rs113661667	C	Risk factor	CAV-FE	C	LINC02210-CRHR1	316	Substance addiction and disorders	mental disorders	709	12971	-0.0525745	0.078338	0.948784	0.502142	1	1
chr21.41508701.T.G	rs4283504	T	Possible functional consequences	FCP + IP	T	TMPRSS2	196	Radiotherapy	neoplasms	216	14259	0.105746	0.157566	1.11154	0.502143	1	1
chr9.21131628.G.C	rs12236000	G	Severity	CAV	C	-	690	Erythematosquamous dermatosis	dermatologic	305	13398	-0.0900589	0.134193	0.913877	0.502149	1	1
chr9.21131628.G.C	rs12236000	G	Severity	CAV	C	-	690.1	Seborrheic dermatitis	dermatologic	305	13398	-0.0900589	0.134193	0.913877	0.502149	1	1
chr6.31575254.G.A	rs1800629	A	Risk factor*Conflicting; Severity*Conflicting; Protective*Conflicting	CAV-FE	A	TNF	530.9	Heartburn	digestive	256	10763	0.103246	0.153844	1.10876	0.502151	1	1
chr12.8608014.A.G	rs11613792	A	Severity	CAV	G	AICDA	591	Urinary tract infection	genitourinary	1158	11888	0.0414031	0.0616948	1.04227	0.50216	1	1
chr10.28606315.C.T	rs12773860	T	Severity	CAV	T	WAC	290	Delirium dementia and amnestic and other cognitive disorders	mental disorders	400	14190	0.100899	0.150354	1.10617	0.50217	1	1
chr2.162044379.C.T	rs3788979	T	Risk factor	CAV	T	DPP4	763	Thoracic or lumbosacral neuritis or radiculitis, unspecified	symptoms	955	12703	-0.0480374	0.0715863	0.953098	0.502194	1	1
chrX.12885540.A.T	rs179008	T	Severity; Risk factor	CAV	T	TLR7	550.1	Inguinal hernia	digestive	284	14607	0.0937286	0.139679	1.09826	0.502202	1	1
chr7.22728408.A.G	rs2069837	G	Severity	CAV-FE	G	IL6	690	Erythematosquamous dermatosis	dermatologic	306	13463	-0.0990225	0.147573	0.905722	0.502215	1	1
chr7.22728408.A.G	rs2069837	G	Severity	CAV-FE	G	IL6	690.1	Seborrheic dermatitis	dermatologic	306	13463	-0.0990225	0.147573	0.905722	0.502215	1	1
chr17.45995618.A.G	rs112572874	G	Risk factor	CAV-FE	G	MAPT	472	Chronic pharyngitis and nasopharyngitis	respiratory	606	10572	0.0552549	0.0823465	1.05681	0.502217	1	1
chr21.41507982.C.A	rs75603675	A	Protective*Conflicting; Risk factor*Conflicting; Severity*Conflicting	CAV	A	TMPRSS2	514	Abnormal findings examination of lungs	respiratory	385	14657	0.0519985	0.0774992	1.05337	0.502249	1	1
chr15.60902209.A.G	rs4774377	G	Risk factor	CAV-FE	G	RORA	256	Ovarian dysfunction	endocrine/metabolic	208	14391	-0.0747426	0.111398	0.927982	0.502254	1	1
chr19.50259161.A.G	rs1651553	G	Severity	CAV	A	MYH14	569.2	Gastrointestinal complications	digestive	167	14652	0.082394	0.122805	1.08588	0.502262	1	1
chr14.55263686.C.T	rs10140801	T	Severity	CAV-FE	T	FBXO34-AS1	512	Other symptoms of respiratory system	respiratory	4716	8730	-0.0186839	0.0278477	0.98149	0.502263	1	1
chr6.158608455.C.T	rs117665206	T	Severity	CAV	T	TMEM181	700	Corns and callosities	dermatologic	191	14831	0.386116	0.575492	1.47126	0.502263	1	1
chr1.46309111.A.G	rs41292543	G	Severity	CAV-FE	G	UQCRH	245.2	Chronic thyroiditis	endocrine/metabolic	246	13233	-0.132374	0.197301	0.876013	0.502268	1	1
chr1.46309111.A.G	rs41292543	G	Severity	CAV-FE	G	UQCRH	245.21	Chronic lymphocytic thyroiditis	endocrine/metabolic	246	13233	-0.132374	0.197301	0.876013	0.502268	1	1
chr7.54580201.A.C	rs622568	C	Severity; Risk factor	CAV-FE	C	-	555	Inflammatory bowel disease and other gastroenteritis and colitis	digestive	197	11206	0.0790284	0.117793	1.08224	0.50228	1	1
chr15.33615902.C.T	rs12593288	C	Severity	CAV	T	RYR3	721.2	Spondylosis with myelopathy	musculoskeletal	101	13541	-0.132993	0.198233	0.875471	0.502288	1	1
chr11.784340.C.G	rs7104929	G	Severity	CAV-FE	G	-	110.13	Dermatophytosis of the body	infectious diseases	204	12177	-0.0721125	0.107488	0.930426	0.502293	1	1
chr9.21131628.G.C	rs12236000	G	Severity	CAV	C	-	618.1	Prolapse of vaginal walls	genitourinary	138	15876	0.125725	0.187407	1.13397	0.502306	1	1
chr17.35880776.C.T	rs2107538	T	Risk factor; Severity	FCP	T	CCL5	470	Septal Deviations/Turbinate Hypertrophy	respiratory	233	10529	-0.0749471	0.111717	0.927793	0.502308	1	1
chr21.41465040.G.A	rs17001042	A	Possible functional consequences	FCP + IP	A	TMPRSS2	735	Acquired foot deformities	musculoskeletal	387	14872	0.124128	0.185029	1.13216	0.50231	1	1
chr9.117713024.A.G	rs4986790	G	Severity	CAV	G	TLR4	592.1	Cystitis	genitourinary	428	12632	0.104291	0.15546	1.10992	0.502315	1	1
chr9.87724615.A.G	rs3128509	A;G	Possible functional consequences	FCP + IP	A	CTSL	426.9	Cardiac pacemaker/device in situ	circulatory system	426	11829	0.0510164	0.0760515	1.05234	0.502339	1	1
chr1.27373964.C.T	rs141300199	T	Severity	CAV	T	FCN3	272.9	Unspecified disorder of lipoid metabolism	endocrine/metabolic	133	8858	0.677032	1.00927	1.96803	0.502339	1	1
chr7.22728408.A.G	rs2069837	G	Severity	CAV-FE	G	IL6	977	Personal history of allergy to medicinal agents	injuries & poisonings	329	15352	-0.0945265	0.140915	0.909804	0.502345	1	1
chr4.5820150.T.C	rs3774881	T	Severity	CAV	C	CRMP1	427.7	Tachycardia NOS	circulatory system	280	10515	0.0614665	0.0916318	1.06339	0.502348	1	1
chr6.6924962.A.C	rs6933436	C	Severity	CAV	C	-	704	Diseases of hair and hair follicles	dermatologic	605	13625	0.043009	0.0641161	1.04395	0.502349	1	1
chr10.98166813.G.T	rs10786398	T	Severity	CAV	T	R3HCC1L	512	Other symptoms of respiratory system	respiratory	4711	8735	0.0208731	0.0311169	1.02109	0.502349	1	1
chr1.35908500.C.T	rs2765013	C	Severity	CAV	T	AGO1	580.2	Nephrotic syndrome without mention of glomerulonephritis	genitourinary	163	12738	0.0810503	0.120831	1.08443	0.502365	1	1
chr5.142872984.C.T	rs10039856	C	Severity	CAV	T	ARHGAP26	707	Chronic ulcer of skin	dermatologic	444	15562	0.0579334	0.0863705	1.05964	0.502377	1	1
chr5.131995059.C.T	rs56162149	T	Severity	CAV-FE	T	ACSL6	465.2	Acute pharyngitis	respiratory	635	10942	0.0471051	0.0702281	1.04823	0.502383	1	1
chr11.320836.C.T	rs34481144	T	Severity	CAV	T	IFITM3	994.2	Sepsis	injuries & poisonings	131	15472	-0.103759	0.154696	0.901443	0.502395	1	1
chr4.188627868.CTCT.C	rs1734523522	C	Severity	CAV	C	LINC01060	695.3	Rosacea	dermatologic	141	13294	-0.164665	0.245509	0.848178	0.502405	1	1
chr6.158608455.C.T	rs117665206	T	Severity	CAV	T	TMEM181	697	Sarcoidosis	dermatologic	128	13469	0.472185	0.70401	1.60349	0.502406	1	1
chr2.167953627.G.A	rs7595310	A	Severity	CAV-FE	A	STK39	281	Other deficiency anemia	hematopoietic	188	11705	0.0758265	0.11306	1.07878	0.502429	1	1
chr1.12192898.T.G	rs1061622	T	Severity	CAV-FE	G	TNFRSF1B	389.1	Sensorineural hearing loss	sense organs	591	14275	0.0555978	0.0828998	1.05717	0.502435	1	1
chr2.113129630.T.C	rs419598	C	Risk factor	CAV	C	IL1RN	770	Myalgia and myositis unspecified	symptoms	448	15682	-0.0550166	0.0820347	0.946469	0.502443	1	1
chr8.124324323.T.C	rs72711165	C	Severity	CAV-FE	C	TMEM65	733	Other disorders of bone and cartilage	musculoskeletal	1069	13029	0.125245	0.186753	1.13343	0.502445	1	1
chrX.15603134.G.A	rs7885856	G;A	Possible functional consequences	FCP + IP	A	ACE2	740.1	Osteoarthritis; localized	musculoskeletal	1684	12412	-0.0758921	0.113164	0.926916	0.502451	1	1
chr6.52236941.T.C	rs763780	C	Protective	FCP	C	IL17F	250.7	Diabetic retinopathy	endocrine/metabolic	367	13670	-0.11229	0.167439	0.893785	0.502453	1	1
chr4.188627868.CTCT.C	rs1734523522	C	Severity	CAV	C	LINC01060	433.31	Transient cerebral ischemia	circulatory system	294	14643	-0.106669	0.159061	0.898824	0.502468	1	1
chr9.33426577.A.G	rs10813976	G	Severity	CAV	G	-	427.3	Other specified cardiac dysrhythmias	circulatory system	275	11983	-0.0788427	0.11757	0.924185	0.502474	1	1
chr16.89196249.G.A	rs117169628	A	Severity	CAV	A	SLC22A31	452	Other venous embolism and thrombosis	circulatory system	395	12556	-0.0866342	0.129189	0.917013	0.502474	1	1
chr11.88436431.C.T	rs72953026	T	Severity	CAV-FE	T	-	585.3	Chronic renal failure [CKD]	genitourinary	1082	12947	-0.0453336	0.0676015	0.955679	0.502475	1	1
chr11.611919.C.G	rs702966	C	Severity in African-Americans	CAV	G	PHRF1	174	Breast cancer	neoplasms	453	14778	-0.0485501	0.0723983	0.95261	0.502477	1	1
chr1.244873270.T.C	rs12130553	C	Severity	CAV	T	-	760	Back pain	symptoms	3186	9000	-0.0209915	0.0313031	0.979227	0.502482	1	1
chr3.126118894.C.T	rs1868132	T	Severity	CAV	T	ALDH1L1	593.1	Gross hematuria	genitourinary	190	12618	-0.112863	0.168308	0.893273	0.502491	1	1
chr11.14893332.A.G	rs10741657	G	Severity	CAV	A	CYP2R1	381.11	Suppurative and unspecified otitis media	sense organs	113	14680	0.0959369	0.143071	1.10069	0.502505	1	1
chr12.47844974.A.G	rs731236	AG and AA genotype	Severity	CAV	G	VDR	372	Disorders of conjunctiva	sense organs	161	13603	-0.0860548	0.128335	0.917544	0.50251	1	1
chr6.30887474.G.A	rs4618569	AG genotype	Severity	CAV	A	DDR1	588	Disorders resulting from impaired renal function	genitourinary	196	13064	-0.0756739	0.112855	0.927118	0.502512	1	1
chr2.191909428.G.A	rs147509469	A	Risk factor for females	CAV	A	CAVIN2-AS1	260.6	Anorexia	endocrine/metabolic	200	10105	-0.342106	0.510204	0.710273	0.502521	1	1
chr4.186082920.C.T	rs3775291	T	Risk factor; Severity	CAV-FE	T	TLR3	427.6	Premature beats	circulatory system	118	12057	0.100331	0.149633	1.10554	0.502531	1	1
chr15.90866675.C.T	rs79742014	T	Protective	IP	T	FURIN	588	Disorders resulting from impaired renal function	genitourinary	196	13041	0.242651	0.36189	1.27462	0.502533	1	1
chr12.8608014.A.G	rs11613792	A	Severity	CAV	G	AICDA	626.11	Absent or infrequent menstruation	genitourinary	272	11713	0.0844544	0.125956	1.08812	0.502534	1	1
chr4.107694523.TG.T	rs70947091	T	Severity	CAV-FE	T	PAPSS1	586.2	Cyst of kidney, acquired	genitourinary	243	12951	-0.0717703	0.107039	0.930745	0.502535	1	1
chr6.160731787.C.T	rs4252128	T	Potential functional effect on protein	FCP + IP	T	PLG	275	Disorders of mineral metabolism	endocrine/metabolic	478	15540	-0.188036	0.280451	0.828585	0.502553	1	1
chrX.12886851.C.T	rs5743781	T	Severity; Severity for males	CAV-FE	T	TLR7	939	Atopic/contact dermatitis due to other or unspecified	dermatologic	1079	12587	-0.401036	0.598138	0.669626	0.502556	1	1
chr6.31153649.G.A	rs143334143	A	Severity; Risk factor	CAV-FE	A	CCHCR1	574.2	Calculus of bile duct	digestive	118	15206	-0.150052	0.223804	0.860663	0.502563	1	1
chr17.15965007.C.T	rs8081547	T	Risk factor	FCP + IP	T	ADORA2B	475.9	Postnasal drip	respiratory	295	10145	-0.0744265	0.111009	0.928276	0.502568	1	1
chr18.69541156.T.C	rs12958013	T	Severity	CAV	C	DOK6	112	Candidiasis	infectious diseases	592	11938	-0.0737158	0.109949	0.928936	0.502569	1	1
chr9.4329170.T.C	rs3895472	C	Severity	CAV	T	GLIS3	772.2	Spasm of muscle	symptoms	297	14515	0.0837647	0.124939	1.08737	0.502575	1	1
chr15.60902209.A.G	rs4774377	G	Risk factor	CAV-FE	G	RORA	724.1	Disorders of sacrum	musculoskeletal	175	13484	0.0761845	0.113636	1.07916	0.502586	1	1
chr5.77379593.G.A	rs7715119	A	Severity	CAV-FE	A	PDE8B	041.8	H. pylori	infectious diseases	165	14683	0.106594	0.159	1.11248	0.502601	1	1
chr17.27660155.T.C	rs117217714	C	Severity	CAV	C	NOS2P1	174.11	Malignant neoplasm of female breast	neoplasms	395	14765	-0.48764	0.727387	0.614074	0.502603	1	1
chr3.148742201.A.C	rs5186	C	Severity	CAV	C	AGTR1	193	Thyroid cancer	neoplasms	162	15956	0.0872287	0.130115	1.09115	0.502604	1	1
chr17.34252769.A.G	rs1024611	G	Risk factor	CAV	G	CCL2	681.7	Cellulitis and abscess of trunk	dermatologic	104	13630	-0.102884	0.153467	0.902232	0.502607	1	1
chr11.88436431.C.T	rs72953026	T	Severity	CAV-FE	T	-	727	Other disorders of synovium, tendon, and bursa	musculoskeletal	711	11468	0.0511791	0.0763438	1.05251	0.502618	1	1
chr4.111691870.C.T	rs112641600	C	Severity	CAV	T	-	253	Disorders of the pituitary gland and its hypothalamic control	endocrine/metabolic	138	14342	0.150989	0.225235	1.16298	0.502626	1	1
chr9.133251249.A.G	rs7849280	G	Protective	CAV	G	ABO	599.3	Dysuria	genitourinary	1092	11339	-0.0497193	0.0741702	0.951496	0.502641	1	1
chr10.52771482.G.A	rs5030737	A	Potential functional effect on protein	FCP + IP	A	MBL2	585.1	Acute renal failure	genitourinary	633	13070	0.111763	0.166727	1.11825	0.502644	1	1
chr21.41465921.C.T	rs62217525	C	Possible functional consequences	FCP + IP	T	TMPRSS2	530.1	Esophagitis, GERD and related diseases	digestive	3929	10671	-0.0491677	0.0733497	0.952021	0.502654	1	1
chrX.12885540.A.T	rs179008	T	Severity; Risk factor	CAV	T	TLR7	427.12	Paroxysmal ventricular tachycardia	circulatory system	152	11747	0.117914	0.175912	1.12515	0.502665	1	1
chr2.196087686.G.A	rs2176724	A	Severity	CAV	A	-	274.1	Gout	endocrine/metabolic	262	15937	0.076711	0.114443	1.07973	0.502669	1	1
chr14.35401887.C.T	rs696	CC genotype	Severity	CAV	T	NFKBIA	280	Iron deficiency anemias	hematopoietic	1394	11848	0.0283614	0.042312	1.02877	0.502671	1	1
chr10.8988345.A.T	rs71481792	A	Severity	CAV	T	-	994	Sepsis and SIRS	injuries & poisonings	141	15680	0.0937503	0.139869	1.09829	0.502685	1	1
chr5.174562335.T.A	rs2220543	T	Severity	CAV	A	SUMO2P6	801	Fracture of ankle and foot	injuries & poisonings	105	14254	0.096447	0.143894	1.10125	0.502688	1	1
chr13.23084699.A.G	rs1984162	G	Severity	CAV	G	-	110.12	Althete's foot	infectious diseases	514	12244	-0.053884	0.080395	0.947542	0.502704	1	1
chrX.15581269.T.C	rs138390800	C	May destabilize ACE2 protein structure	FCP + IP	C	ACE2	250.2	Type 2 diabetes	endocrine/metabolic	4345	10379	-0.251324	0.374979	0.777771	0.502709	1	1
chr3.141689849.A.G	rs6440031	G	Severity	CAV	A	LINC02618	286	Coagulation defects	hematopoietic	227	13681	0.128438	0.191639	1.13705	0.502724	1	1
chr16.16924042.C.A	rs1453512	A	Severity	CAV	C	-	396	Abnormal heart sounds	circulatory system	465	14480	-0.0538337	0.0803247	0.94759	0.50273	1	1
chr9.4329170.T.C	rs3895472	C	Severity	CAV	T	GLIS3	465	Acute upper respiratory infections of multiple or unspecified sites	respiratory	2029	10736	-0.037193	0.0554965	0.96349	0.502738	1	1
chr12.47902438.G.T	rs11574024	T	Severity	CAV	T	VDR	573.9	Abnormal serum enzyme levels	digestive	649	13010	-0.102331	0.152691	0.902731	0.502741	1	1
chr10.52771475.C.T	rs1800450	T	Severity	CAV	T	MBL2	729	Other disorders of soft tissues	musculoskeletal	559	11563	-0.0613437	0.0915329	0.9405	0.502742	1	1
chr6.105878879.T.A	rs9386484	T	Severity	CAV	A	-	289.4	Lymphadenitis	hematopoietic	214	12124	-0.068846	0.102728	0.93347	0.502746	1	1
chr2.112913801.G.T	rs3811046	T	Risk factor	CAV	G	IL37	274.1	Gout	endocrine/metabolic	262	15952	0.0651328	0.0971909	1.0673	0.50276	1	1
chr8.40324459.C.A	rs11779911	C	Severity	CAV	A	SIRLNT	796	Elevated prostate specific antigen [PSA]	genitourinary	199	14301	-0.0854302	0.127483	0.918117	0.502775	1	1
chr17.35880776.C.T	rs2107538	T	Risk factor; Severity	FCP	T	CCL5	614	Inflammatory diseases of female pelvic organs	genitourinary	467	14882	-0.0532678	0.0794919	0.948126	0.502792	1	1
chr4.153687301.A.G	rs1898830	G	Severity; Risk factor	CAV	G	TLR2	367.9	Blindness and low vision	sense organs	172	13935	0.0794032	0.118495	1.08264	0.502795	1	1
chr2.162044379.C.T	rs3788979	T	Risk factor	CAV	T	DPP4	579	Other symptoms involving abdomen and pelvis	digestive	141	13784	-0.120506	0.179836	0.886472	0.5028	1	1
chr4.69615987.C.T	rs7688383	T	Loss of smell and taste	CAV	T	UGT2A1	443.9	Peripheral vascular disease, unspecified	circulatory system	1089	13230	-0.0338453	0.0505085	0.966721	0.5028	1	1
chr14.35401887.C.T	rs696	CC genotype	Severity	CAV	T	NFKBIA	458	Hypotension	circulatory system	203	14923	-0.0700845	0.104594	0.932315	0.50282	1	1
chr10.43519603.G.T	rs10793436	G	Severity	CAV	T	-	654	Other and unspecified complications of birth; puerperium affecting management of mother	pregnancy complications	167	15109	0.0767534	0.114547	1.07978	0.50282	1	1
chr10.22439346.T.C	-	HLA-A*02:02	Protective	IP	C	HLA-A	470	Septal Deviations/Turbinate Hypertrophy	respiratory	234	10483	-0.142587	0.212801	0.867112	0.502827	1	1
chr4.153687301.A.G	rs1898830	G	Severity; Risk factor	CAV	G	TLR2	433.1	Occlusion and stenosis of precerebral arteries	circulatory system	305	14754	0.0604155	0.0901662	1.06228	0.502829	1	1
chr12.8058591.T.C	rs7842	C	Risk factor; Severity	CAV	C	C3AR1	687.1	Rash and other nonspecific skin eruption	dermatologic	1537	11256	-0.0282799	0.0422077	0.972116	0.502846	1	1
chrX.15599938.A.G	rs2106809	G	Severity	CAV	G	ACE2	741	Symptoms and disorders of the joints	musculoskeletal	852	14702	-0.0419468	0.0626056	0.958921	0.502847	1	1
chr9.33426577.A.G	rs10813976	G	Severity	CAV	G	-	599.2	Retention of urine	genitourinary	247	11289	-0.0835031	0.124631	0.919888	0.502857	1	1
chr9.21206606.C.G	rs28368148	G	Severity	CAV-FE	G	IFNA10	619	Noninflammatory female genital disorders	genitourinary	1187	13762	0.222014	0.331363	1.24859	0.502857	1	1
chr4.143999443.G.A	rs7683365	A	Risk factor	FCP + IP	A	GYPB	362.9	Retinal edema	sense organs	169	12105	0.0878086	0.131062	1.09178	0.502872	1	1
chr4.67910402.G.A	rs4860265	G	Possible functional consequences	FCP + IP	G	TMPRSS11A	525	Other diseases of the teeth and supporting structures	digestive	108	14834	0.0938772	0.140122	1.09842	0.50288	1	1
chr9.133251249.A.G	rs7849280	G	Protective	CAV	G	ABO	427.12	Paroxysmal ventricular tachycardia	circulatory system	152	12041	-0.121558	0.18144	0.88554	0.502881	1	1
chr16.57636629.G.A	rs7499679	A	Severity	CAV	A	ADGRG1	110.2	Dermatomycoses	infectious diseases	155	12132	-0.088862	0.132638	0.914972	0.502884	1	1
chr1.155066988.C.T	rs114301457	T	Severity	CAV	T	EFNA4	411.3	Angina pectoris	circulatory system	629	13396	0.43175	0.644448	1.53995	0.502888	1	1
chr3.126118894.C.T	rs1868132	T	Severity	CAV	T	ALDH1L1	599	Other symptoms/disorders or the urinary system	genitourinary	2592	11342	0.03311	0.0494214	1.03366	0.502888	1	1
chr13.102695866.A.G	rs599976	G	Severity	CAV-FE	G	METTL21C	227.3	Benign neoplasm of pituitary gland and craniopharyngeal duct (pouch)	neoplasms	109	15953	0.145002	0.216438	1.15604	0.502891	1	1
chr1.27373964.C.T	rs141300199	T	Severity	CAV	T	FCN3	365.1	Open-angle glaucoma	sense organs	130	13900	0.663515	0.99042	1.9416	0.502901	1	1
chr4.143999443.G.A	rs7683365	A	Risk factor	FCP + IP	A	GYPB	454.1	Varicose veins of lower extremity	circulatory system	894	11082	0.0385278	0.0575118	1.03928	0.502914	1	1
chr1.87162490.C.T	rs10873821	C	Severity	CAV	T	LINC01140	276.1	Electrolyte imbalance	endocrine/metabolic	1100	14097	-0.0325765	0.0486284	0.967948	0.502918	1	1
chr17.42362183.A.G	rs744166	G	Risk factor; Severity	CAV	G	STAT3	626.14	Irregular menstrual bleeding	genitourinary	170	12398	0.0796276	0.118864	1.08288	0.502918	1	1
chr7.117559590.ATCT.A	rs113993960	A	Severity	CAV	A	CFTR	289	Other diseases of blood and blood-forming organs	hematopoietic	370	14161	-0.676712	1.01017	0.508286	0.502924	1	1
chr22.43928847.C.G	rs738409	G	Protective*Conflicting; Severity*Conflicting	CAV	G	PNPLA3	495	Asthma	respiratory	2944	11545	-0.0222151	0.0331623	0.97803	0.502928	1	1
chr10.76490426.T.C	rs114026383	C	Risk factor for European population	CAV	C	LRMDA	153.3	Malignant neoplasm of rectum, rectosigmoid junction, and anus	neoplasms	290	14299	0.246045	0.367294	1.27896	0.50293	1	1
chr12.47902438.G.T	rs11574024	T	Severity	CAV	T	VDR	585.3	Chronic renal failure [CKD]	genitourinary	1084	13031	0.0744682	0.11117	1.07731	0.502946	1	1
chr4.44416575.T.C	rs35540967	C	Severity	CAV	C	KCTD8	411.2	Myocardial infarction	circulatory system	261	13282	0.113589	0.169571	1.12029	0.502949	1	1
chr3.1052111.C.G	rs1504061	G	Severity	CAV	G	-	427.11	Paroxysmal supraventricular tachycardia	circulatory system	117	12010	0.166353	0.248342	1.18099	0.502951	1	1
chr2.191909428.G.A	rs147509469	A	Risk factor for females	CAV	A	CAVIN2-AS1	574.2	Calculus of bile duct	digestive	118	15184	-0.479669	0.716081	0.618988	0.502951	1	1
chr19.31533051.C.A	rs8105499	C	Severity	CAV	A	LINC02841	327.4	Insomnia	neurological	1617	12147	-0.0312562	0.0466618	0.969227	0.502956	1	1
chr8.124324323.T.C	rs72711165	C	Severity	CAV-FE	C	TMEM65	509.1	Respiratory failure	respiratory	108	15218	-0.479914	0.716462	0.618836	0.50296	1	1
chr13.23084699.A.G	rs1984162	G	Severity	CAV	G	-	562.2	Diverticulitis	digestive	191	11234	0.0833102	0.124373	1.08688	0.50296	1	1
chr15.33615902.C.T	rs12593288	C	Severity	CAV	T	RYR3	041.8	H. pylori	infectious diseases	165	14598	0.0951246	0.142016	1.0998	0.502974	1	1
chr1.109740350.G.T	rs1332018	T	Risk factor; Severity	CAV	G	GSTM3	285.2	Anemia of chronic disease	hematopoietic	287	11884	-0.0617819	0.0922374	0.940088	0.502976	1	1
chr1.31151182.G.C	rs12083278	C	Severity	CAV	G	-	601	Inflammatory diseases of prostate	genitourinary	149	14048	-0.0856397	0.127856	0.917925	0.502977	1	1
chr11.1219991.G.T	rs35705950	T	Protective	CAV	T	MUC5B	261.2	Vitamin B-complex deficiencies	endocrine/metabolic	824	10065	-0.0767186	0.114541	0.92615	0.502991	1	1
chr17.16948873.A.G	rs34557412	G	Severity	CAV	G	TNFRSF13B	280.2	Iron deficiency anemia secondary to blood loss (chronic)	hematopoietic	559	11880	-0.395525	0.590521	0.673326	0.502992	1	1
chr13.33129529.C.G	rs34425674	G	Risk factor	CAV	G	STARD13	536	Disorders of function of stomach	digestive	241	14318	-0.339535	0.506928	0.712101	0.502992	1	1
chr1.173115604.T.G	rs17300100	G	Severity	CAV	G	-	579.8	Nonspecific abnormal findings in stool contents	digestive	117	13828	-0.194074	0.289755	0.823597	0.502995	1	1
chr4.69615987.C.T	rs7688383	T	Loss of smell and taste	CAV	T	UGT2A1	274.1	Gout	endocrine/metabolic	259	15691	0.0632222	0.0943938	1.06526	0.503004	1	1
chr21.41470664.C.T	rs61735794	T	Risk factor	CAV	T	TMPRSS2	454	Varicose veins	circulatory system	1023	12581	-0.137649	0.205518	0.871404	0.503006	1	1
chr11.14893332.A.G	rs10741657	G	Severity	CAV	A	CYP2R1	560.2	Impaction of intestine	digestive	130	11256	0.090382	0.134947	1.09459	0.503012	1	1
chr10.89010241.T.C	rs982764	T	Severity	CAV-FE	C	FAS	735	Acquired foot deformities	musculoskeletal	384	14793	-0.0526709	0.078642	0.948692	0.503014	1	1
chr17.35880776.C.T	rs2107538	T	Risk factor; Severity	FCP	T	CCL5	507	Pleurisy; pleural effusion	respiratory	136	15161	-0.0973912	0.145423	0.907201	0.503043	1	1
chr15.60810211.C.T	rs341419	T	Severity	CAV-FE	T	RORA	585	Renal failure	genitourinary	1512	12833	0.0337853	0.0504494	1.03436	0.503057	1	1
chr18.6461231.C.G	rs11659676	G	Severity	CAV-FE	G	RPL6P27	447	Other disorders of arteries and arterioles	circulatory system	183	12995	-0.0712192	0.106349	0.931258	0.503064	1	1
chr11.88436431.C.T	rs72953026	T	Severity	CAV-FE	T	-	278.11	Morbid obesity	endocrine/metabolic	1567	9738	0.0369924	0.0552393	1.03769	0.503065	1	1
chr21.41494374.C.T	rs114363287	T	Risk factor	CAV	T	TMPRSS2	286.2	Encounter for long-term (current) use of anticoagulants	hematopoietic	223	14985	0.694556	1.03715	2.00282	0.503065	1	1
chr12.8058591.T.C	rs7842	C	Risk factor; Severity	CAV	C	C3AR1	530.13	Barrett's esophagus	digestive	105	10752	-0.102384	0.152889	0.902683	0.503072	1	1
chr21.33287378.C.T	rs8178521	T	Severity	CAV-FE	T	IL10RB	550.4	Umbilical hernia	digestive	192	14784	-0.0931089	0.139039	0.911094	0.503074	1	1
chr1.156125675.T.C	rs581342	C	Severity	CAV	C	LMNA	112	Candidiasis	infectious diseases	606	12205	-0.0548107	0.0818522	0.946664	0.503094	1	1
chr15.60845514.G.A	rs17303202	A	Risk factor; Severity	CAV-FE	A	RORA	318	Tobacco use disorder	mental disorders	1735	12964	0.0281834	0.0420885	1.02858	0.503098	1	1
chr3.126118894.C.T	rs1868132	T	Severity	CAV	T	ALDH1L1	614	Inflammatory diseases of female pelvic organs	genitourinary	466	14930	-0.0752518	0.112382	0.92751	0.503107	1	1
chr17.34252769.A.G	rs1024611	G	Risk factor	CAV	G	CCL2	425.1	Primary/intrinsic cardiomyopathies	circulatory system	354	15678	0.0555041	0.082892	1.05707	0.503115	1	1
chr9.81442264.TCAG.T	rs1826292621	T	Severity	CAV	T	-	246	Other disorders of thyroid	endocrine/metabolic	456	13199	-0.0748815	0.111831	0.927853	0.503118	1	1
chr12.47879112.A.G	rs2228570	AG genotype	Severity	CAV	A	VDR	622.1	Polyp of corpus uteri	genitourinary	111	13838	-0.0993479	0.148373	0.905428	0.503123	1	1
chr2.112913801.G.T	rs3811046	T	Risk factor	CAV	G	IL37	578.8	Hemorrhage of rectum and anus	digestive	505	13990	-0.0490946	0.0733214	0.952091	0.503125	1	1
chr22.24011037.T.C	rs11090305	C	Severity	CAV	C	-	573.3	Hepatomegaly	digestive	137	12462	-0.101306	0.1513	0.903656	0.503132	1	1
chr12.47844974.A.G	rs731236	AG and AA genotype	Severity	CAV	G	VDR	282	Hereditary hemolytic anemias	hematopoietic	112	11878	0.0980329	0.146412	1.103	0.503134	1	1
chr4.69615987.C.T	rs7688383	T	Loss of smell and taste	CAV	T	UGT2A1	345	Epilepsy, recurrent seizures, convulsions	neurological	429	14367	-0.0498718	0.0744839	0.951351	0.503136	1	1
chr1.12192898.T.G	rs1061622	T	Severity	CAV-FE	G	TNFRSF1B	426.92	Cardiac defibrillator in situ	circulatory system	197	12046	0.0897728	0.134079	1.09393	0.503144	1	1
chr1.173115604.T.G	rs17300100	G	Severity	CAV	G	-	613	Other nonmalignant breast conditions	genitourinary	398	15057	-0.107591	0.160693	0.897995	0.503149	1	1
chr17.45714244.T.C	rs113661667	C	Risk factor	CAV-FE	C	LINC02210-CRHR1	244.4	Hypothyroidism NOS	endocrine/metabolic	1403	13206	0.0377701	0.0564124	1.03849	0.503153	1	1
chr12.57108399.C.T	rs324011	T	Risk factor; Severity	CAV	T	STAT6	300	Anxiety disorders	mental disorders	2572	9292	-0.0235426	0.0351649	0.976732	0.503182	1	1
chr15.60810211.C.T	rs341419	T	Severity	CAV-FE	T	RORA	578	Gastrointestinal hemorrhage	digestive	841	13738	0.0426661	0.0637298	1.04359	0.503187	1	1
chr9.133257521.T.TC	rs8176719	TC	Severity; Risk factor	CAV-FE	TC	ABO	695.8	Other specified erythematous conditions	dermatologic	172	13434	-0.0823329	0.122981	0.920965	0.503193	1	1
chr13.22495675.AG.A	rs10714879	A	Severity	CAV	AG	-	514.2	Solitary pulmonary nodule	respiratory	576	14818	0.04428	0.0661417	1.04528	0.503195	1	1
chr3.126118894.C.T	rs1868132	T	Severity	CAV	T	ALDH1L1	227.3	Benign neoplasm of pituitary gland and craniopharyngeal duct (pouch)	neoplasms	109	15953	0.136021	0.203178	1.14571	0.503198	1	1
chr9.21131628.G.C	rs12236000	G	Severity	CAV	C	-	585.3	Chronic renal failure [CKD]	genitourinary	1083	12996	0.0492096	0.0735058	1.05044	0.503198	1	1
chr4.67963489.G.A	rs6552134	G	Possible functional consequences	FCP + IP	G	TMPRSS11A	054	Herpes simplex	infectious diseases	533	11067	-0.0438291	0.0654687	0.957118	0.503198	1	1
chr14.94566450.G.A	rs2093266	A	Risk factor for acute kidney injury	CAV	A	SERPINA4	588.2	Secondary hyperparathyroidism (of renal origin)	genitourinary	188	13017	0.0899378	0.134343	1.09411	0.503199	1	1
chr11.1219991.G.T	rs35705950	T	Protective	CAV	T	MUC5B	789	Nausea and vomiting	symptoms	716	14294	-0.0785879	0.117389	0.924421	0.503199	1	1
chr22.24011037.T.C	rs11090305	C	Severity	CAV	C	-	726.1	Enthesopathy	musculoskeletal	602	11045	0.0477112	0.0712677	1.04887	0.5032	1	1
chr7.128938247.T.G	rs10488631	TCTA haplotype	Severity in European-Americans	CAV	T	IRF5	249	Secondary diabetes mellitus	endocrine/metabolic	685	10311	-0.0396585	0.0592394	0.961118	0.503202	1	1
chr1.205208489.G.A	rs11240388	G	Severity	CAV-FE	A	DSTYK	722.6	Degeneration of intervertebral disc	musculoskeletal	189	13698	0.071735	0.107153	1.07437	0.503202	1	1
chr4.71762286.C.T	rs113574864	T	Severity	CAV	T	GC	277	Other disorders of metabolism	endocrine/metabolic	364	15105	0.0788487	0.117781	1.08204	0.503206	1	1
chr7.22728630.G.T	rs2066992	T	Protective	CAV-FE	T	IL6	269	Proteinuria	endocrine/metabolic	790	14998	-0.0499507	0.0746147	0.951276	0.50321	1	1
chr2.162044379.C.T	rs3788979	T	Risk factor	CAV	T	DPP4	622	Polyp of female genital organs	genitourinary	162	15508	-0.111265	0.16621	0.894702	0.503226	1	1
chr3.1052111.C.G	rs1504061	G	Severity	CAV	G	-	628	Ovarian cyst	genitourinary	204	12364	-0.144163	0.215359	0.865747	0.503237	1	1
chr2.162267541.C.T	rs1990760	T	Risk factor; Severity	CAV	T	IFIH1	253	Disorders of the pituitary gland and its hypothalamic control	endocrine/metabolic	139	14560	0.0850829	0.127105	1.08881	0.503246	1	1
chr17.42362183.A.G	rs744166	G	Risk factor; Severity	CAV	G	STAT3	604	Disorders of penis	genitourinary	135	14165	-0.0882981	0.131914	0.915488	0.503265	1	1
chr6.147217556.A.G	rs116898161	G	Severity	CAV	G	STXBP5	338	Pain	neurological	3436	10983	0.0808951	0.120855	1.08426	0.503268	1	1
chr5.124614711.G.T	rs4240376	G	Severity	CAV	T	-	364.4	Corneal degenerations	sense organs	100	13901	-0.115445	0.172472	0.89097	0.503269	1	1
chr6.31153649.G.A	rs143334143	A	Severity; Risk factor	CAV-FE	A	CCHCR1	611.1	Abnormal mammogram	genitourinary	800	13376	0.0580201	0.0866829	1.05974	0.503281	1	1
chr7.117587778.G.T	rs113993959	T	Severity	CAV	T	CFTR	261.2	Vitamin B-complex deficiencies	endocrine/metabolic	828	10121	0.739005	1.10409	2.09385	0.503284	1	1
chr16.78590128.A.G	rs72803978	A	Severity	CAV	G	WWOX	261.2	Vitamin B-complex deficiencies	endocrine/metabolic	822	10097	-0.0941162	0.140615	0.910177	0.503292	1	1
chr7.22548762.C.T	rs13227460	T	Severity	CAV	T	STEAP1B	781	Symptoms involving nervous and musculoskeletal systems	symptoms	193	15420	0.0910225	0.135993	1.09529	0.503293	1	1
chr5.123497022.T.C	rs62377777	T	Severity	CAV	C	-	296.22	Major depressive disorder	mental disorders	3105	9329	0.0247741	0.0370145	1.02508	0.503298	1	1
chr4.67964168.T.A	rs720009	A	Possible functional consequences	FCP + IP	A	TMPRSS11A	275	Disorders of mineral metabolism	endocrine/metabolic	478	15475	-0.0978707	0.146227	0.906766	0.503299	1	1
chr8.37849759.C.T	rs138763430	T	Severity	CAV	T	BRF2	798	Malaise and fatigue	symptoms	1848	12395	0.186059	0.277989	1.20449	0.503302	1	1
chr17.8109899.C.T	rs151256885	T	Severity	CAV	T	ALOXE3	599.8	Other symptoms involving urinary system	genitourinary	141	11291	0.246261	0.367939	1.27923	0.503304	1	1
chr1.230710048.A.G	rs699	G	Severity	CAV	A	AGT	760	Back pain	symptoms	3608	10649	0.0200705	0.0299886	1.02027	0.503322	1	1
chr21.33252612.A.G	rs2236757	A	Severity	CAV-FE	A	IFNAR2	395	Heart valve disorders	circulatory system	605	14259	0.043382	0.0648211	1.04434	0.503331	1	1
chr15.34253720.A.G	rs2705343	G	Severity	CAV-FE	G	SLC12A6	605	Erectile dysfunction [ED]	genitourinary	635	13975	0.0558068	0.0833874	1.05739	0.503338	1	1
chr9.3320390.C.A	rs72699049	A	Severity	CAV	A	RFX3	367.9	Blindness and low vision	sense organs	173	13933	0.163377	0.244122	1.17748	0.503341	1	1
chr9.33426577.A.G	rs10813976	G	Severity	CAV	G	-	510	Other diseases of lung	respiratory	136	15980	-0.111636	0.166815	0.894369	0.503355	1	1
chr6.31153649.G.A	rs143334143	A	Severity; Risk factor	CAV-FE	A	CCHCR1	447	Other disorders of arteries and arterioles	circulatory system	189	13465	0.113142	0.169066	1.11979	0.503356	1	1
chr5.157106730.T.C	rs35960726	C	Severity	CAV	C	HAVCR2	269	Proteinuria	endocrine/metabolic	791	15053	0.497905	0.74401	1.64527	0.503356	1	1
chr21.41508701.T.G	rs4283504	T	Possible functional consequences	FCP + IP	T	TMPRSS2	724.8	Other symptoms referable to back	musculoskeletal	106	13421	-0.172512	0.257783	0.841548	0.503359	1	1
chr9.21206606.C.G	rs28368148	G	Severity	CAV-FE	G	IFNA10	695.4	Lupus (localized and systemic)	dermatologic	269	13392	-0.676846	1.01141	0.508217	0.50336	1	1
chr2.195519781.A.G	rs74417002	G	Severity	CAV	G	-	610.1	Cystic mastopathy	genitourinary	211	13358	-0.22854	0.341508	0.795694	0.503363	1	1
chr17.45714244.T.C	rs113661667	C	Risk factor	CAV-FE	C	LINC02210-CRHR1	610	Benign mammary dysplasias	genitourinary	309	13343	-0.0825609	0.123373	0.920755	0.503369	1	1
chr7.107967457.C.T	rs2237698	T	Severity	CAV	T	LAMB1	592.11	Acute cystitis	genitourinary	345	12590	-0.0796945	0.119091	0.923398	0.503375	1	1
chr4.25613313.G.A	-	HLA-A*02:02	Protective	IP	A	HLA-A	281.1	Megaloblastic anemia	hematopoietic	145	11872	-0.111151	0.166101	0.894804	0.503383	1	1
chr18.6461231.C.G	rs11659676	G	Severity	CAV-FE	G	RPL6P27	599.4	Urinary incontinence	genitourinary	880	10945	0.0346017	0.0517081	1.03521	0.503384	1	1
chr9.87726001.C.A	rs41307457	C;A	Possible functional consequences	FCP + IP	A	CTSL	479	Other upper respiratory disease	respiratory	666	10482	0.077033	0.115118	1.08008	0.503389	1	1
chr16.16924042.C.A	rs1453512	A	Severity	CAV	C	-	427.9	Palpitations	circulatory system	1205	11937	0.0340463	0.0508799	1.03463	0.5034	1	1
chr6.160731787.C.T	rs4252128	T	Potential functional effect on protein	FCP + IP	T	PLG	366	Cataract	sense organs	1306	14095	0.11617	0.173609	1.12319	0.503402	1	1
chr9.133251249.A.G	rs7849280	G	Protective	CAV	G	ABO	394.2	Mitral valve disease	circulatory system	115	14592	-0.142259	0.2126	0.867397	0.503408	1	1
chr6.158608455.C.T	rs117665206	T	Severity	CAV	T	TMEM181	374	Other disorders of eyelids	sense organs	207	13615	-0.671259	1.0032	0.511065	0.50342	1	1
chr7.128938247.T.G	rs10488631	TCTA haplotype	Severity in European-Americans	CAV	T	IRF5	380.1	Otitis externa	sense organs	165	14703	-0.0755351	0.11289	0.927247	0.503428	1	1
chrX.12886851.C.T	rs5743781	T	Severity; Severity for males	CAV-FE	T	TLR7	250.24	Type 2 diabetes with neurological manifestations	endocrine/metabolic	901	10380	0.367744	0.549612	1.44447	0.503434	1	1
chr9.21131628.G.C	rs12236000	G	Severity	CAV	C	-	612.2	Hypertrophy of breast (Gynecomastia)	genitourinary	137	13304	0.12637	0.188868	1.1347	0.503435	1	1
chr2.136948486.A.G	rs7605851	G	Severity	CAV-FE	G	THSD7B	454.11	Varicose veins of lower extremity, symptomtic	circulatory system	782	12528	0.0477739	0.0714011	1.04893	0.503437	1	1
chr4.106022043.T.C	rs11729561	T	Severity	CAV	C	-	427.1	Paroxysmal tachycardia, unspecified	circulatory system	255	11676	-0.132758	0.198418	0.875677	0.503443	1	1
chr4.67964168.T.A	rs720009	A	Possible functional consequences	FCP + IP	A	TMPRSS11A	272.11	Hypercholesterolemia	endocrine/metabolic	1969	8813	0.0561423	0.0839107	1.05775	0.503449	1	1
chr2.112913801.G.T	rs3811046	T	Risk factor	CAV	G	IL37	571.5	Other chronic nonalcoholic liver disease	digestive	1509	13047	-0.0302795	0.0452561	0.970174	0.50345	1	1
chr11.320772.A.G	rs12252	G	Severity; Risk factor	CAV	G	IFITM3	747	Cardiac and circulatory congenital anomalies	congenital anomalies	162	15606	-0.11227	0.167802	0.893803	0.503456	1	1
chr4.111691870.C.T	rs112641600	C	Severity	CAV	T	-	702.2	Seborrheic keratosis	dermatologic	189	15344	-0.140375	0.209811	0.869032	0.503459	1	1
chr6.31153649.G.A	rs143334143	A	Severity; Risk factor	CAV-FE	A	CCHCR1	374	Other disorders of eyelids	sense organs	207	13615	0.107726	0.161012	1.11374	0.50346	1	1
chr10.98166813.G.T	rs10786398	T	Severity	CAV	T	R3HCC1L	362.3	Other nondiabetic retinopathy	sense organs	106	13554	0.106454	0.159112	1.11233	0.503463	1	1
chr14.35401887.C.T	rs696	CC genotype	Severity	CAV	T	NFKBIA	218	Benign neoplasm of uterus	neoplasms	373	15002	-0.0523098	0.0781855	0.949035	0.503465	1	1
chr14.35401887.C.T	rs696	CC genotype	Severity	CAV	T	NFKBIA	218.1	Uterine leiomyoma	neoplasms	373	15002	-0.0523098	0.0781855	0.949035	0.503465	1	1
chr20.1135233.C.T	rs141024057	T	Severity	CAV	T	PSMF1	252	Disorders of parathyroid gland	endocrine/metabolic	260	14624	0.691157	1.03306	1.99602	0.50347	1	1
chrX.15596127.G.T	rs146598386	T	Severity	CAV	T	ACE2	614	Inflammatory diseases of female pelvic organs	genitourinary	468	14940	-0.681835	1.01914	0.505688	0.503477	1	1
chr13.19647239.G.A	rs191299359	A	Severity	CAV	A	MPHOSPH8	411	Ischemic Heart Disease	circulatory system	2221	13402	-0.742463	1.1098	0.47594	0.50349	1	1
chr10.98166813.G.T	rs10786398	T	Severity	CAV	T	R3HCC1L	686	Other local infections of skin and subcutaneous tissue	dermatologic	141	13543	-0.0965359	0.144302	0.907977	0.503506	1	1
chr2.191909428.G.A	rs147509469	A	Risk factor for females	CAV	A	CAVIN2-AS1	249	Secondary diabetes mellitus	endocrine/metabolic	687	10361	-0.191086	0.285654	0.826061	0.503531	1	1
chr10.76490426.T.C	rs114026383	C	Risk factor for European population	CAV	C	LRMDA	425.1	Primary/intrinsic cardiomyopathies	circulatory system	354	15699	0.21018	0.314198	1.2339	0.503532	1	1
chr2.60480453.A.G	rs1123573	A	Severity	CAV-FE	G	BCL11A	801	Fracture of ankle and foot	injuries & poisonings	106	14371	0.0973546	0.145537	1.10225	0.503538	1	1
chr5.86011821.T.G	rs4424029	G	Severity	CAV	G	-	345	Epilepsy, recurrent seizures, convulsions	neurological	429	14509	0.0480957	0.0718991	1.04927	0.503538	1	1
chr1.156125675.T.C	rs581342	C	Severity	CAV	C	LMNA	351	Other peripheral nerve disorders	neurological	580	14424	0.0546466	0.0816934	1.05617	0.503544	1	1
chr1.205208489.G.A	rs11240388	G	Severity	CAV-FE	A	DSTYK	287.3	Thrombocytopenia	hematopoietic	391	14972	-0.0501509	0.0749739	0.951086	0.503552	1	1
chr21.41660268.A.T	rs2252109	A	Severity	CAV	A	-	761	Cervicalgia	symptoms	1123	13219	0.0302711	0.0452546	1.03073	0.503555	1	1
chr21.41508701.T.G	rs4283504	T	Possible functional consequences	FCP + IP	T	TMPRSS2	261.2	Vitamin B-complex deficiencies	endocrine/metabolic	817	9898	0.0600889	0.0898325	1.06193	0.503559	1	1
chr1.31151182.G.C	rs12083278	C	Severity	CAV	G	-	350.2	Abnormality of gait	neurological	1151	12881	0.0324958	0.0485815	1.03303	0.503565	1	1
chr11.26675470.T.G	rs10835056	G	Severity	CAV	T	SLC5A12	193	Thyroid cancer	neoplasms	159	15846	-0.0797857	0.119281	0.923314	0.503567	1	1
chr7.22548762.C.T	rs13227460	T	Severity	CAV	T	STEAP1B	250.6	Polyneuropathy in diabetes	endocrine/metabolic	434	10121	-0.0680945	0.101803	0.934172	0.503569	1	1
chrX.15587729.C.T	rs4646140	T	Severity	CAV	T	ACE2	428	Congestive heart failure; nonhypertensive	circulatory system	1075	13879	0.096533	0.144322	1.10135	0.503576	1	1
chr10.28606315.C.T	rs12773860	T	Severity	CAV	T	WAC	415	Pulmonary heart disease	circulatory system	292	15659	0.106876	0.159785	1.1128	0.503577	1	1
chr17.27263807.T.C	rs60811869	C	Severity	CAV	C	-	590	Pyelonephritis	genitourinary	131	12605	0.212677	0.317975	1.23699	0.503592	1	1
chr2.74462906.CA.C	rs765427546	C	Severity	CAV	C	MOGS	241.1	Nontoxic uninodular goiter	endocrine/metabolic	577	13233	0.712982	1.06599	2.04007	0.503594	1	1
chr4.107694523.TG.T	rs70947091	T	Severity	CAV-FE	T	PAPSS1	475	Chronic sinusitis	respiratory	818	10482	0.0396826	0.0593311	1.04048	0.503602	1	1
chr6.147217556.A.G	rs116898161	G	Severity	CAV	G	STXBP5	618.1	Prolapse of vaginal walls	genitourinary	138	15956	0.309679	0.463023	1.36299	0.50361	1	1
chr17.16948873.A.G	rs34557412	G	Severity	CAV	G	TNFRSF13B	703.1	Ingrowing nail	dermatologic	137	14005	0.482936	0.72208	1.62083	0.503616	1	1
chr21.41464802.A.G	rs462574	A	Possible functional consequences	FCP + IP	A	TMPRSS2	512.8	Cough	respiratory	2216	8751	0.0309761	0.0463154	1.03146	0.503618	1	1
chr9.78543197.A.G	rs7027911	A	Severity	CAV	G	-	715.1	Sacroiliitis NEC	musculoskeletal	140	14885	-0.0845967	0.12649	0.918883	0.503623	1	1
chr1.155133406.T.G	rs4971066	G	Risk factor	CAV	G	EFNA1	411.8	Other chronic ischemic heart disease, unspecified	circulatory system	140	13254	0.0993378	0.148532	1.10444	0.503623	1	1
chr10.89010241.T.C	rs982764	T	Severity	CAV-FE	C	FAS	578.9	Hemorrhage of gastrointestinal tract	digestive	226	13904	-0.0691086	0.103334	0.933225	0.503628	1	1
chr9.3320390.C.A	rs72699049	A	Severity	CAV	A	RFX3	555.2	Ulcerative colitis	digestive	100	11208	0.210691	0.315036	1.23453	0.503633	1	1
chr13.73984368.C.T	rs12871414	C	Severity	CAV	T	KLF12	275.5	Disorders of calcium/phosphorus metabolism	endocrine/metabolic	130	15323	-0.109089	0.163117	0.896651	0.503638	1	1
chr6.41534945.A.C	rs1886814	C	Severity	CAV-FE	C	FOXP4-AS1	292.3	Memory loss	mental disorders	550	14215	0.0623389	0.0932149	1.06432	0.503645	1	1
chr2.162267541.C.T	rs1990760	T	Risk factor; Severity	CAV	T	IFIH1	788	Syncope and collapse	symptoms	551	15105	0.0444403	0.0664524	1.04544	0.503653	1	1
chr7.117559590.ATCT.A	rs113993960	A	Severity	CAV	A	CFTR	287.3	Thrombocytopenia	hematopoietic	391	14942	-0.675554	1.01022	0.508874	0.503673	1	1
chr17.27263807.T.C	rs60811869	C	Severity	CAV	C	-	585.32	End stage renal disease	genitourinary	500	13043	0.114532	0.171273	1.12135	0.50368	1	1
chr16.78590128.A.G	rs72803978	A	Severity	CAV	G	WWOX	269	Proteinuria	endocrine/metabolic	786	15016	-0.0991967	0.148342	0.905565	0.503684	1	1
chr5.159315942.T.G	rs3212227	T	Severity	FCP	G	IL12B	427.8	Sinoatrial node dysfunction (Bradycardia)	circulatory system	110	12039	0.0985181	0.147327	1.10353	0.503685	1	1
chr10.51197961.C.A	rs7897633	A	Severity in European-Americans	CAV	C	PRKG1	454	Varicose veins	circulatory system	1023	12568	0.0336129	0.0502668	1.03418	0.503693	1	1
chr9.87724615.A.G	rs3128509	A;G	Possible functional consequences	FCP + IP	A	CTSL	619	Noninflammatory female genital disorders	genitourinary	1169	13532	0.0321178	0.048031	1.03264	0.503694	1	1
chr4.111691870.C.T	rs112641600	C	Severity	CAV	T	-	724.1	Disorders of sacrum	musculoskeletal	178	13449	-0.143331	0.214346	0.866467	0.503694	1	1
chr11.784340.C.G	rs7104929	G	Severity	CAV-FE	G	-	241	Nontoxic nodular goiter	endocrine/metabolic	815	13132	-0.0368977	0.0551799	0.963775	0.503699	1	1
chr21.41509390.C.G	rs12626358	G	Possible functional consequences	FCP + IP	G	TMPRSS2	271	Disorders of carbohydrate transport and metabolism	endocrine/metabolic	2123	13215	-0.0269217	0.0402609	0.973437	0.503699	1	1
chr9.87726151.C.T	rs41312184	C;T	Possible functional consequences	FCP + IP	T	CTSL	701	Other hypertrophic and atrophic conditions of skin	dermatologic	405	14828	-0.184025	0.27524	0.831915	0.503752	1	1
chr5.123497022.T.C	rs62377777	T	Severity	CAV	C	-	286.2	Encounter for long-term (current) use of anticoagulants	hematopoietic	223	14922	-0.0788899	0.117998	0.924142	0.50377	1	1
chr21.41464802.A.G	rs462574	A	Possible functional consequences	FCP + IP	A	TMPRSS2	425	Cardiomyopathy	circulatory system	376	15613	0.0656663	0.0982234	1.06787	0.503788	1	1
chr1.90742957.A.C	rs2166172	C	Severity	CAV-FE	C	-	250.24	Type 2 diabetes with neurological manifestations	endocrine/metabolic	899	10319	-0.0368687	0.0551482	0.963803	0.50379	1	1
chr2.216660263.A.C	rs2270360	A	Severity	CAV	C	IGFBP2	041	Bacterial infection NOS	infectious diseases	404	13762	0.056565	0.0846101	1.0582	0.503791	1	1
chr21.41494374.C.T	rs114363287	T	Risk factor	CAV	T	TMPRSS2	241	Nontoxic nodular goiter	endocrine/metabolic	821	13231	-0.687865	1.02891	0.502648	0.503792	1	1
chr4.71742666.T.G	rs2282679	G	Severity	CAV	G	GC	740.2	Osteoarthrosis, generalized	musculoskeletal	101	12413	-0.124173	0.185742	0.883227	0.503798	1	1
chr9.132278286.T.C	rs11243705	C	Severity	CAV	C	SETX	977	Personal history of allergy to medicinal agents	injuries & poisonings	324	15160	-0.077774	0.116339	0.925174	0.503807	1	1
chr9.87726151.C.T	rs41312184	C;T	Possible functional consequences	FCP + IP	T	CTSL	038	Septicemia	infectious diseases	170	14774	-0.278744	0.416963	0.756734	0.503808	1	1
chr9.30504351.C.T	rs17775810	TT genotype	Protective	CAV	T	LINC01242	681.5	Cellulitis and abscess of leg, except foot	dermatologic	307	13501	0.0746555	0.111677	1.07751	0.503818	1	1
chr3.101705614.T.C	rs11919389	C	Risk factor	CAV	C	PDCL3P4	202	Cancer of other lymphoid, histiocytic tissue	neoplasms	113	15939	0.0975785	0.145969	1.1025	0.503822	1	1
chr5.159315942.T.G	rs3212227	T	Severity	FCP	G	IL12B	277.5	Other disorders of lipoid metabolism	endocrine/metabolic	102	15157	-0.103497	0.154825	0.901679	0.503829	1	1
chr5.131995059.C.T	rs56162149	T	Severity	CAV-FE	T	ACSL6	475	Chronic sinusitis	respiratory	814	10403	0.0411459	0.0615526	1.042	0.503835	1	1
chr1.206773552.T.C	rs1800896	C	Severity	FCP	C	IL10	783	Fever of unknown origin	symptoms	309	15298	0.0585658	0.0876121	1.06031	0.503836	1	1
chr17.27263807.T.C	rs60811869	C	Severity	CAV	C	-	286	Coagulation defects	hematopoietic	244	14957	0.15208	0.227507	1.16425	0.503838	1	1
chr17.45714244.T.C	rs113661667	C	Risk factor	CAV-FE	C	LINC02210-CRHR1	530.9	Heartburn	digestive	256	10736	-0.0877247	0.131236	0.916013	0.503847	1	1
chr7.22728408.A.G	rs2069837	G	Severity	CAV-FE	G	IL6	626.12	Excessive or frequent menstruation	genitourinary	409	12407	0.0865643	0.129501	1.09042	0.503849	1	1
chr3.141689849.A.G	rs6440031	G	Severity	CAV	A	LINC02618	727.1	Synovitis and tenosynovitis	musculoskeletal	400	10502	0.0998471	0.149374	1.105	0.503853	1	1
chr16.89196249.G.A	rs117169628	A	Severity	CAV	A	SLC22A31	216.1	Screening for malignant neoplasms of the skin	neoplasms	238	14634	0.104343	0.1561	1.10998	0.503855	1	1
chr9.81442264.TCAG.T	rs1826292621	T	Severity	CAV	T	-	278.11	Morbid obesity	endocrine/metabolic	1574	9814	0.0403617	0.0603823	1.04119	0.503856	1	1
chr8.16932640.T.C	rs118072448	T	Severity	CAV	C	-	338	Pain	neurological	3419	10898	0.0493705	0.0738607	1.05061	0.503861	1	1
chr14.55263686.C.T	rs10140801	T	Severity	CAV-FE	T	FBXO34-AS1	626.12	Excessive or frequent menstruation	genitourinary	403	12324	-0.0524394	0.0784537	0.948912	0.50387	1	1
chr1.196673103.G.A	rs800292	A	Severity	CAV	A	CFH	706	Diseases of sebaceous glands	dermatologic	1208	13373	0.0298058	0.0445926	1.03025	0.503877	1	1
chrX.15581240.G.A	rs147464721	A	Severity	CAV	A	ACE2	622.1	Polyp of corpus uteri	genitourinary	130	15731	0.663704	0.992979	1.94197	0.50388	1	1
chr4.143996657.T.C	rs6840234	C	Protective	FCP + IP	T	GYPB	743	Osteoporosis, osteopenia and pathological fracture	musculoskeletal	959	11413	-0.036056	0.0539447	0.964586	0.503886	1	1
chr15.100233816.G.A	rs143434383	A	Risk factor	CAV	A	ADAMTS17	079.9	Viremia, NOS	infectious diseases	234	11189	0.393651	0.588969	1.48238	0.503895	1	1
chr9.3320390.C.A	rs72699049	A	Severity	CAV	A	RFX3	216	Benign neoplasm of skin	neoplasms	275	14595	0.131373	0.196562	1.14039	0.503908	1	1
chr12.57108399.C.T	rs324011	T	Risk factor; Severity	CAV	T	STAT6	527	Diseases of the salivary glands	digestive	126	15259	0.0913233	0.136644	1.09562	0.503922	1	1
chr10.52771475.C.T	rs1800450	T	Severity	CAV	T	MBL2	366	Cataract	sense organs	1306	14094	0.041965	0.0627908	1.04286	0.503922	1	1
chr3.38894643.C.T	rs33985936	T	Severity	CAV	T	SCN11A	185	Cancer of prostate	neoplasms	181	14861	0.0915184	0.136938	1.09584	0.50393	1	1
chrX.15602217.T.C	rs190509934	C	Protective	CAV	C	ACE2	428.3	Heart failure with reduced EF [Systolic or combined heart failure]	circulatory system	612	13888	-0.26784	0.400775	0.76503	0.503939	1	1
chr4.106022043.T.C	rs11729561	T	Severity	CAV	C	-	362	Other retinal disorders	sense organs	634	13244	-0.0859293	0.128582	0.917659	0.503951	1	1
chr16.89196249.G.A	rs117169628	A	Severity	CAV	A	SLC22A31	041.8	H. pylori	infectious diseases	165	14743	-0.138112	0.206667	0.871001	0.503954	1	1
chr1.244873270.T.C	rs12130553	C	Severity	CAV	T	-	288.1	Decreased white blood cell count	hematopoietic	175	12139	0.0756827	0.113254	1.07862	0.50397	1	1
chr3.27146807.G.A	rs17317135	G	Severity	CAV	A	NEK10	292.2	Mild cognitive impairment	mental disorders	110	14057	0.229101	0.342835	1.25747	0.503972	1	1
chr22.19963748.G.A	rs4680	A	Risk factor	FCP	A	COMT	250.6	Polyneuropathy in diabetes	endocrine/metabolic	439	10374	0.0483758	0.0723935	1.04956	0.503984	1	1
chr1.173115604.T.G	rs17300100	G	Severity	CAV	G	-	452.2	Deep vein thrombosis [DVT]	circulatory system	289	12433	0.109985	0.164594	1.11626	0.503993	1	1
chr6.160731787.C.T	rs4252128	T	Potential functional effect on protein	FCP + IP	T	PLG	729	Other disorders of soft tissues	musculoskeletal	558	11568	-0.190004	0.284344	0.826956	0.503994	1	1
chr16.85959043.C.T	rs12444486	C	Severity in African-Americans	CAV	C	-	386.9	Dizziness and giddiness (Light-headedness and vertigo)	sense organs	1663	12538	0.0265164	0.0396832	1.02687	0.504005	1	1
chr7.22728630.G.T	rs2066992	T	Protective	CAV-FE	T	IL6	599	Other symptoms/disorders or the urinary system	genitourinary	2584	11314	0.0297009	0.0444514	1.03015	0.504029	1	1
chr1.155066988.C.T	rs114301457	T	Severity	CAV	T	EFNA4	585.33	Chronic Kidney Disease, Stage III	genitourinary	160	13069	0.709973	1.06258	2.03394	0.504034	1	1
chr9.133251249.A.G	rs7849280	G	Protective	CAV	G	ABO	722.6	Degeneration of intervertebral disc	musculoskeletal	188	13696	-0.114295	0.171061	0.891995	0.504037	1	1
chr10.89010241.T.C	rs982764	T	Severity	CAV-FE	C	FAS	530.13	Barrett's esophagus	digestive	104	10693	0.0982598	0.147063	1.10325	0.50404	1	1
chr17.63488670.G.A	rs4343	G	Severity; Risk factor	CAV	G	ACE	425	Cardiomyopathy	circulatory system	376	15706	-0.0518295	0.0775722	0.949491	0.504041	1	1
chr7.107967457.C.T	rs2237698	T	Severity	CAV	T	LAMB1	327	Sleep disorders	neurological	1874	12259	-0.0361077	0.0540426	0.964536	0.504048	1	1
chr21.41465040.G.A	rs17001042	A	Possible functional consequences	FCP + IP	A	TMPRSS2	257.1	Testicular hypofunction	endocrine/metabolic	184	14615	0.188226	0.281722	1.20711	0.504054	1	1
chr21.41426103.C.A	rs17000900	A	Severity	CAV-FE	A	MX1	155.1	Malignant neoplasm of liver, primary	neoplasms	143	15259	-0.121848	0.182375	0.885283	0.504059	1	1
chr15.90879313.T.C	rs8039305	C	Risk factor	CAV-FE	C	FURIN	250.23	Type 2 diabetes with ophthalmic manifestations	endocrine/metabolic	396	10064	-0.052758	0.0789656	0.94861	0.504061	1	1
chr1.161509955.A.G	rs1801274	G	Severity	CAV	A	FCGR2A	193	Thyroid cancer	neoplasms	161	15539	0.0754977	0.113001	1.07842	0.504061	1	1
chr2.127137039.A.G	rs744373	G	Severity	CAV	G	-	512.2	Painful respiration	respiratory	135	8785	0.0842326	0.126077	1.08788	0.504067	1	1
chr16.78590128.A.G	rs72803978	A	Severity	CAV	G	WWOX	276.14	Hypopotassemia	endocrine/metabolic	368	14099	-0.144394	0.216125	0.865547	0.504068	1	1
chr6.105878879.T.A	rs9386484	T	Severity	CAV	A	-	577	Diseases of pancreas	digestive	141	13812	-0.0843268	0.126222	0.919131	0.50408	1	1
chr5.132485305.G.A	rs17622656	A	Risk factor	FCP + IP	A	IRF1	250.42	Other abnormal glucose	endocrine/metabolic	850	10355	0.040269	0.0602784	1.04109	0.504101	1	1
chr4.188627868.CTCT.C	rs1734523522	C	Severity	CAV	C	LINC01060	433.3	Cerebral ischemia	circulatory system	307	14643	-0.103961	0.15562	0.90126	0.504104	1	1
chr6.30887474.G.A	rs4618569	AG genotype	Severity	CAV	A	DDR1	586.4	Stricture/obstruction of ureter	genitourinary	243	13064	-0.0696138	0.104206	0.932754	0.504108	1	1
chr9.132278286.T.C	rs11243705	C	Severity	CAV	C	SETX	395.1	Nonrheumatic mitral valve disorders	circulatory system	268	14428	-0.0855199	0.128022	0.918035	0.504129	1	1
chr4.143996657.T.C	rs6840234	C	Protective	FCP + IP	T	GYPB	930	Allergic reaction to food	injuries & poisonings	200	9972	-0.0707594	0.105927	0.931686	0.504131	1	1
chr8.97128242.T.C	rs7817272	C	Severity	CAV	C	CPQ	172	Skin cancer	neoplasms	128	15793	-0.0959194	0.143593	0.908537	0.504136	1	1
chr11.784340.C.G	rs7104929	G	Severity	CAV-FE	G	-	994	Sepsis and SIRS	injuries & poisonings	140	15795	-0.0855922	0.128134	0.917969	0.504142	1	1
chr10.28606315.C.T	rs12773860	T	Severity	CAV	T	WAC	317.1	Alcoholism	mental disorders	369	12891	-0.108888	0.16301	0.896831	0.504144	1	1
chr14.76832814.C.CT	rs34279101	CT	Severity	CAV	CT	LRRC74A	300.9	Posttraumatic stress disorder	mental disorders	316	9296	-0.0794142	0.118889	0.923657	0.504153	1	1
chr9.81442264.TCAG.T	rs1826292621	T	Severity	CAV	T	-	715	Other inflammatory spondylopathies	musculoskeletal	159	14926	-0.121026	0.181189	0.886011	0.504162	1	1
chr18.6461231.C.G	rs11659676	G	Severity	CAV-FE	G	RPL6P27	560.2	Impaction of intestine	digestive	129	10871	-0.0847495	0.126882	0.918742	0.504173	1	1
chr12.47844974.A.G	rs731236	AG and AA genotype	Severity	CAV	G	VDR	339	Other headache syndromes	neurological	923	13331	-0.036019	0.0539259	0.964622	0.504175	1	1
chr4.67964168.T.A	rs720009	A	Possible functional consequences	FCP + IP	A	TMPRSS11A	702	Degenerative skin conditions and other dermatoses	dermatologic	230	14275	-0.157859	0.236343	0.85397	0.504181	1	1
chr1.12207235.C.T	rs3397	T	Severity	CAV-FE	C	TNFRSF1B	215	Other benign neoplasm of connective and other soft tissue	neoplasms	166	12497	-0.0789268	0.118174	0.924108	0.504205	1	1
chr4.67910532.T.C	rs9998258	T	Possible functional consequences	FCP + IP	C	TMPRSS11A	430	Intracranial hemorrhage	circulatory system	108	14826	0.195049	0.292047	1.21537	0.504216	1	1
chr4.106022043.T.C	rs11729561	T	Severity	CAV	C	-	569	Other disorders of intestine	digestive	269	14384	-0.129778	0.194318	0.878291	0.504221	1	1
chr11.1219991.G.T	rs35705950	T	Protective	CAV	T	MUC5B	701	Other hypertrophic and atrophic conditions of skin	dermatologic	403	14754	0.0986559	0.147721	1.10369	0.504228	1	1
chr17.8109899.C.T	rs151256885	T	Severity	CAV	T	ALOXE3	695.8	Other specified erythematous conditions	dermatologic	171	13394	0.219591	0.328802	1.24557	0.504229	1	1
chrX.15566297.A.G	rs4646179	G	Severity	CAV	G	ACE2	740.1	Osteoarthritis; localized	musculoskeletal	1683	12405	-0.0941951	0.14105	0.910105	0.504253	1	1
chr3.1052111.C.G	rs1504061	G	Severity	CAV	G	-	070.2	Viral hepatitis B	infectious diseases	140	11144	-0.1734	0.259656	0.840801	0.504258	1	1
chr5.86011821.T.G	rs4424029	G	Severity	CAV	G	-	193	Thyroid cancer	neoplasms	161	15856	-0.0770017	0.115309	0.925888	0.504271	1	1
chr9.133449836.G.A	rs139951127	A	Severity	CAV-FE	A	ADAMTS13	250.22	Type 2 diabetes with renal manifestations	endocrine/metabolic	872	10380	0.622656	0.932422	1.86387	0.504272	1	1
chr15.60845514.G.A	rs17303202	A	Risk factor; Severity	CAV-FE	A	RORA	316	Substance addiction and disorders	mental disorders	704	12964	0.0422936	0.0633348	1.0432	0.504275	1	1
chr10.43519603.G.T	rs10793436	G	Severity	CAV	T	-	418	Nonspecific chest pain	circulatory system	2631	10407	0.0213669	0.0319971	1.0216	0.504276	1	1
chr12.52726315.TC.T	rs5798227	T	Risk factor	CAV	TC	-	202	Cancer of other lymphoid, histiocytic tissue	neoplasms	113	15972	0.16207	0.242703	1.17594	0.504279	1	1
chr13.33129529.C.G	rs34425674	G	Risk factor	CAV	G	STARD13	306.9	Tension headache	mental disorders	129	9360	0.335449	0.50235	1.39857	0.504287	1	1
chr6.52200448.A.G	rs13192246	G	Severity	CAV	A	-	512.2	Painful respiration	respiratory	134	8715	0.0922451	0.138143	1.09663	0.504293	1	1
chr5.131995059.C.T	rs56162149	T	Severity	CAV-FE	T	ACSL6	427.11	Paroxysmal supraventricular tachycardia	circulatory system	114	11874	-0.107746	0.161358	0.897856	0.504297	1	1
chr2.196087686.G.A	rs2176724	A	Severity	CAV	A	-	740.2	Osteoarthrosis, generalized	musculoskeletal	101	12397	0.124777	0.186866	1.1329	0.504303	1	1
chr20.1135233.C.T	rs141024057	T	Severity	CAV	T	PSMF1	619	Noninflammatory female genital disorders	genitourinary	1187	13777	-0.693359	1.03845	0.499894	0.504332	1	1
chr13.41746691.T.A	rs10507497	A	Severity	CAV-FE	A	VWA8	394	Rheumatic disease of the heart valves	circulatory system	173	14577	0.0857401	0.128414	1.08952	0.504333	1	1
chr1.196673103.G.A	rs800292	A	Severity	CAV	A	CFH	592.1	Cystitis	genitourinary	427	12603	-0.0492147	0.0737093	0.951977	0.504334	1	1
chr3.146517122.G.A	rs343320	A	Severity	CAV-FE	A	PLSCR1	496	Chronic airway obstruction	respiratory	961	11688	0.0629635	0.0943012	1.06499	0.504334	1	1
chr21.41473456.A.G	rs17854725	G	Severity	CAV	G	TMPRSS2	345.3	Convulsions	neurological	303	14435	-0.0565057	0.0846307	0.945061	0.504342	1	1
chr4.25613313.G.A	-	HLA-A*02:02	Protective	IP	A	HLA-A	427.7	Tachycardia NOS	circulatory system	304	12045	0.0732606	0.109725	1.07601	0.504342	1	1
chr5.174562335.T.A	rs2220543	T	Severity	CAV	A	SUMO2P6	798	Malaise and fatigue	symptoms	1841	12292	-0.0251051	0.0376019	0.975207	0.504354	1	1
chr22.41925447.G.A	rs61756766	A	Severity	CAV	A	TNFRSF13C	722.6	Degeneration of intervertebral disc	musculoskeletal	189	13714	-0.336524	0.504053	0.714249	0.504366	1	1
chr5.159315942.T.G	rs3212227	T	Severity	FCP	G	IL12B	279.7	Other immunological findings	endocrine/metabolic	755	15006	0.0379241	0.0568038	1.03865	0.504368	1	1
chr12.8608014.A.G	rs11613792	A	Severity	CAV	G	AICDA	261	Vitamin deficiency	endocrine/metabolic	4146	9544	0.0250625	0.0375398	1.02538	0.504373	1	1
chr21.33287378.C.T	rs8178521	T	Severity	CAV-FE	T	IL10RB	626.11	Absent or infrequent menstruation	genitourinary	286	12237	0.0809227	0.121212	1.08429	0.504379	1	1
chr5.77379593.G.A	rs7715119	A	Severity	CAV-FE	A	PDE8B	771.1	Swelling of limb	symptoms	545	14132	-0.0604927	0.0906125	0.941301	0.50439	1	1
chr1.87162490.C.T	rs10873821	C	Severity	CAV	T	LINC01140	427.3	Other specified cardiac dysrhythmias	circulatory system	276	12028	-0.0617168	0.0924479	0.940149	0.504399	1	1
chr5.1211624.A.G	rs76067074	G	Severity	CAV-FE	G	SLC6A19	803	Fracture of upper limb	injuries & poisonings	187	14150	-0.169859	0.254454	0.843783	0.504425	1	1
chr11.2872637.A.G	rs10766439	A	Severity	CAV	A	-	288	Diseases of white blood cells	hematopoietic	246	13892	0.0708047	0.106068	1.07337	0.504427	1	1
chr6.52200448.A.G	rs13192246	G	Severity	CAV	A	-	783	Fever of unknown origin	symptoms	306	15165	0.0616569	0.0923644	1.0636	0.504427	1	1
chr1.196673103.G.A	rs800292	A	Severity	CAV	A	CFH	304	Adjustment reaction	mental disorders	528	9351	-0.0439823	0.0658881	0.956971	0.504433	1	1
chr1.109740350.G.T	rs1332018	T	Risk factor; Severity	CAV	G	GSTM3	252	Disorders of parathyroid gland	endocrine/metabolic	260	14623	0.0632706	0.0947847	1.06532	0.504441	1	1
chr4.106022043.T.C	rs11729561	T	Severity	CAV	C	-	290.11	Alzheimer's disease	mental disorders	107	13853	-0.228845	0.34283	0.795452	0.504442	1	1
chr2.196087686.G.A	rs2176724	A	Severity	CAV	A	-	782.3	Edema	symptoms	989	14249	0.0419773	0.0628861	1.04287	0.504444	1	1
chr9.133251249.A.G	rs7849280	G	Protective	CAV	G	ABO	585.3	Chronic renal failure [CKD]	genitourinary	1086	13053	0.0474311	0.0710583	1.04857	0.504455	1	1
chr11.1219991.G.T	rs35705950	T	Protective	CAV	T	MUC5B	193	Thyroid cancer	neoplasms	160	15888	-0.168207	0.252	0.845179	0.50446	1	1
chr10.52340585.A.T	rs1441121	T	Severity	CAV	A	-	427.6	Premature beats	circulatory system	117	11689	-0.0995405	0.149128	0.905253	0.504463	1	1
chr15.90879313.T.C	rs8039305	C	Risk factor	CAV-FE	C	FURIN	180.3	Cervical intraepithelial neoplasia [CIN] [Cervical dysplasia]	neoplasms	204	13993	-0.0705484	0.105694	0.931883	0.504468	1	1
chr2.181488719.A.C	rs2034831	C	Severity	CAV	C	ITGA4	112	Candidiasis	infectious diseases	606	12173	-0.0903505	0.135364	0.913611	0.504477	1	1
chr22.24011037.T.C	rs11090305	C	Severity	CAV	C	-	327.7	Sleep related movement disorders	neurological	132	11740	-0.103446	0.154992	0.901725	0.504497	1	1
chr17.63488670.G.A	rs4343	G	Severity; Risk factor	CAV	G	ACE	216	Benign neoplasm of skin	neoplasms	275	14665	0.0591296	0.0885932	1.06091	0.504498	1	1
chr2.60480453.A.G	rs1123573	A	Severity	CAV-FE	G	BCL11A	296.22	Major depressive disorder	mental disorders	3111	9372	0.0217713	0.0326197	1.02201	0.5045	1	1
chr10.51197961.C.A	rs7897633	A	Severity in European-Americans	CAV	C	PRKG1	071	Human immunodeficiency virus [HIV] disease	infectious diseases	1238	11183	-0.0312384	0.0468055	0.969244	0.504511	1	1
chr2.45584979.T.C	-	HLA-A*02:02	Protective	IP	C	HLA-A	649.1	Diabetes or abnormal glucose tolerance complicating pregnancy	pregnancy complications	102	15901	0.101045	0.151405	1.10633	0.504527	1	1
chr6.41534945.A.C	rs1886814	C	Severity	CAV-FE	C	FOXP4-AS1	470	Septal Deviations/Turbinate Hypertrophy	respiratory	235	10506	0.0901852	0.135135	1.09438	0.504536	1	1
chr21.33287378.C.T	rs8178521	T	Severity	CAV-FE	T	IL10RB	350.2	Abnormality of gait	neurological	1177	13452	-0.0406802	0.0609562	0.960136	0.504537	1	1
chr6.147217556.A.G	rs116898161	G	Severity	CAV	G	STXBP5	418	Nonspecific chest pain	circulatory system	2730	11107	-0.0907019	0.135911	0.91329	0.504542	1	1
chr4.106022043.T.C	rs11729561	T	Severity	CAV	C	-	596.5	Functional disorders of bladder	genitourinary	197	15243	0.136236	0.204142	1.14595	0.504543	1	1
chr6.18015216.C.T	rs140247774	T	Severity	CAV	T	-	531	Peptic ulcer (excl. esophageal)	digestive	276	15805	-0.190594	0.285603	0.826468	0.504555	1	1
chr17.63488670.G.A	rs4343	G	Severity; Risk factor	CAV	G	ACE	327.41	Organic or persistent insomnia	neurological	287	12305	-0.0590097	0.0884257	0.942698	0.504557	1	1
chr14.76832814.C.CT	rs34279101	CT	Severity	CAV	CT	LRRC74A	707	Chronic ulcer of skin	dermatologic	444	15530	-0.067209	0.100715	0.935	0.504569	1	1
chr5.21768177.G.A	-	HLA-A*02:02	Protective	IP	A	HLA-A	286	Coagulation defects	hematopoietic	240	14524	0.0650197	0.0974343	1.06718	0.504569	1	1
chr21.33252612.A.G	rs2236757	A	Severity	CAV-FE	A	IFNAR2	695.7	Prurigo and Lichen	dermatologic	130	13133	0.0900589	0.134957	1.09424	0.504571	1	1
chr13.23084699.A.G	rs1984162	G	Severity	CAV	G	-	594	Urinary calculus	genitourinary	697	15211	0.0442826	0.0663597	1.04528	0.504573	1	1
chr1.156125675.T.C	rs581342	C	Severity	CAV	C	LMNA	530.1	Esophagitis, GERD and related diseases	digestive	3932	10701	-0.0254425	0.038127	0.974878	0.504574	1	1
chr1.12207235.C.T	rs3397	T	Severity	CAV-FE	C	TNFRSF1B	110.13	Dermatophytosis of the body	infectious diseases	180	9796	-0.0758323	0.113644	0.926972	0.504593	1	1
chrX.15564175.T.C	rs41303171	C	Severity; Risk factor	CAV	C	ACE2	596	Other disorders of bladder	genitourinary	245	15713	0.481306	0.721317	1.61819	0.504606	1	1
chr17.35880776.C.T	rs2107538	T	Risk factor; Severity	FCP	T	CCL5	372	Disorders of conjunctiva	sense organs	161	13556	-0.0883352	0.132385	0.915454	0.504607	1	1
chr16.89196249.G.A	rs117169628	A	Severity	CAV	A	SLC22A31	627.2	Symptomatic menopause	genitourinary	308	12389	-0.0990731	0.148479	0.905677	0.504611	1	1
chr10.76490426.T.C	rs114026383	C	Risk factor for European population	CAV	C	LRMDA	735.21	Hammer toe (acquired)	musculoskeletal	171	14875	-0.391042	0.58608	0.676352	0.504634	1	1
chr17.35880776.C.T	rs2107538	T	Risk factor; Severity	FCP	T	CCL5	618.2	Uterine/Uterovaginal prolapse	genitourinary	117	15900	0.100981	0.151349	1.10626	0.504641	1	1
chr4.71762286.C.T	rs113574864	T	Severity	CAV	T	GC	306	Other mental disorder	mental disorders	386	9313	-0.0819449	0.122823	0.921323	0.504659	1	1
chr2.196087686.G.A	rs2176724	A	Severity	CAV	A	-	216	Benign neoplasm of skin	neoplasms	275	14648	-0.0825289	0.123699	0.920785	0.504661	1	1
chr3.149000300.G.T	rs76488148	T	Severity	CAV	T	GYG1	689	Disorder of skin and subcutaneous tissue NOS	dermatologic	325	15057	-0.104967	0.157334	0.900354	0.504667	1	1
chr4.44416575.T.C	rs35540967	C	Severity	CAV	C	KCTD8	610	Benign mammary dysplasias	genitourinary	304	13265	0.096524	0.14468	1.10134	0.504674	1	1
chr5.1211624.A.G	rs76067074	G	Severity	CAV-FE	G	SLC6A19	110.13	Dermatophytosis of the body	infectious diseases	202	12079	-0.17146	0.257003	0.842434	0.504676	1	1
chr19.52830722.G.A	rs10411226	G	Severity	CAV	G	ZNF28	289.3	Personal history of diseases of blood and blood-forming organs	hematopoietic	237	12335	-0.0655538	0.0982606	0.936549	0.504681	1	1
chrX.15587729.C.T	rs4646140	T	Severity	CAV	T	ACE2	429	Ill-defined descriptions and complications of heart disease	circulatory system	508	13879	0.129751	0.194488	1.13854	0.504682	1	1
chr1.161544752.A.C	rs396991	C	Severity	CAV-FE	C	FCGR3A	351	Other peripheral nerve disorders	neurological	562	13894	0.0443438	0.0664694	1.04534	0.504689	1	1
chr19.24134099.G.A	rs10407383	A	Severity	CAV-FE	A	ZNF254	747.1	Cardiac congenital anomalies	congenital anomalies	132	16080	0.0912007	0.136708	1.09549	0.504695	1	1
chr17.45422978.G.C	rs1230082	G	Severity	CAV	G	ARHGAP27	292.2	Mild cognitive impairment	mental disorders	111	14125	-0.0945332	0.141704	0.909797	0.504698	1	1
chr1.87162490.C.T	rs10873821	C	Severity	CAV	T	LINC01140	401.2	Hypertensive heart and/or renal disease	circulatory system	234	8361	0.0699905	0.104915	1.0725	0.504699	1	1
chr6.6924962.A.C	rs6933436	C	Severity	CAV	C	-	276.12	Hyposmolality and/or hyponatremia	endocrine/metabolic	150	13734	-0.0865102	0.129682	0.917126	0.504712	1	1
chrX.15587729.C.T	rs4646140	T	Severity	CAV	T	ACE2	558	Noninfectious gastroenteritis	digestive	391	11245	-0.164404	0.24645	0.8484	0.504717	1	1
chr4.71762286.C.T	rs113574864	T	Severity	CAV	T	GC	317.1	Alcoholism	mental disorders	372	12924	0.0779357	0.116831	1.08105	0.504722	1	1
chr9.133257521.T.TC	rs8176719	TC	Severity; Risk factor	CAV-FE	TC	ABO	275	Disorders of mineral metabolism	endocrine/metabolic	478	15514	-0.0499667	0.0749038	0.951261	0.504722	1	1
chr7.54580201.A.C	rs622568	C	Severity; Risk factor	CAV-FE	C	-	724	Other and unspecified disorders of back	musculoskeletal	292	13651	0.0658518	0.0987168	1.06807	0.504723	1	1
chr17.15965007.C.T	rs8081547	T	Risk factor	FCP + IP	T	ADORA2B	427.8	Sinoatrial node dysfunction (Bradycardia)	circulatory system	108	11543	-0.127743	0.1915	0.88008	0.504731	1	1
chr14.72467521.C.T	rs12587980	T	Severity	CAV	T	RGS6	781	Symptoms involving nervous and musculoskeletal systems	symptoms	194	15664	-0.0732396	0.109794	0.929378	0.504732	1	1
chr12.8608014.A.G	rs11613792	A	Severity	CAV	G	AICDA	374	Other disorders of eyelids	sense organs	204	12798	0.0900214	0.134953	1.0942	0.504736	1	1
chr10.52771475.C.T	rs1800450	T	Severity	CAV	T	MBL2	592.1	Cystitis	genitourinary	426	12619	-0.0648235	0.0971791	0.937233	0.504739	1	1
chr21.41464802.A.G	rs462574	A	Possible functional consequences	FCP + IP	A	TMPRSS2	531	Peptic ulcer (excl. esophageal)	digestive	275	15801	0.0742065	0.111247	1.07703	0.504747	1	1
chr9.78543197.A.G	rs7027911	A	Severity	CAV	G	-	798.1	Chronic fatigue syndrome	symptoms	135	12340	-0.0848693	0.127238	0.918632	0.504763	1	1
chr21.41465040.G.A	rs17001042	A	Possible functional consequences	FCP + IP	A	TMPRSS2	530.13	Barrett's esophagus	digestive	105	10754	-0.305958	0.458698	0.736418	0.504764	1	1
chr3.126118894.C.T	rs1868132	T	Severity	CAV	T	ALDH1L1	286.81	Primary hypercoagulable state	hematopoietic	120	14972	-0.145358	0.217924	0.864713	0.504765	1	1
chr21.41464802.A.G	rs462574	A	Possible functional consequences	FCP + IP	A	TMPRSS2	389	Hearing loss	sense organs	983	14210	-0.0419535	0.0629003	0.958914	0.504782	1	1
chr4.111691870.C.T	rs112641600	C	Severity	CAV	T	-	840	Sprains and strains	injuries & poisonings	193	14748	-0.139769	0.209556	0.869559	0.504785	1	1
chrX.15602217.T.C	rs190509934	C	Protective	CAV	C	ACE2	782.3	Edema	symptoms	990	14259	0.165554	0.248218	1.18005	0.504792	1	1
chr7.117559590.ATCT.A	rs113993960	A	Severity	CAV	A	CFTR	539	Bariatric surgery	digestive	391	15838	0.397537	0.596042	1.48815	0.504797	1	1
chr11.784340.C.G	rs7104929	G	Severity	CAV-FE	G	-	569	Other disorders of intestine	digestive	279	14733	-0.0607995	0.0911598	0.941012	0.5048	1	1
chr13.112889041.C.T	rs9577175	T	Severity	CAV	T	ATP11A	465	Acute upper respiratory infections of multiple or unspecified sites	respiratory	2073	11063	0.0302389	0.045339	1.0307	0.504802	1	1
chr3.149000300.G.T	rs76488148	T	Severity	CAV	T	GYG1	731	Osteitis deformans and osteopathies associated with other disorders classified elsewhere	musculoskeletal	345	12920	0.0939283	0.140832	1.09848	0.504803	1	1
chr6.31153649.G.A	rs143334143	A	Severity; Risk factor	CAV-FE	A	CCHCR1	930	Allergic reaction to food	injuries & poisonings	242	12589	0.101355	0.151967	1.10667	0.504805	1	1
chr2.112913801.G.T	rs3811046	T	Risk factor	CAV	G	IL37	241.1	Nontoxic uninodular goiter	endocrine/metabolic	577	13231	-0.045888	0.0688032	0.955149	0.504807	1	1
chr14.80203237.T.C	rs225014	C	Severity	CAV	C	DIO2	722.6	Degeneration of intervertebral disc	musculoskeletal	187	13475	-0.0707692	0.10611	0.931677	0.504811	1	1
chr4.25613313.G.A	-	HLA-A*02:02	Protective	IP	A	HLA-A	443.7	Peripheral angiopathy in diseases classified elsewhere	circulatory system	544	13449	-0.0589236	0.0883497	0.942779	0.504813	1	1
chr1.154454494.A.C	rs2228145	A	Risk factor	CAV	C	IL6R	772	Symptoms of the muscles	symptoms	104	15007	-0.0984752	0.147657	0.906218	0.504824	1	1
chr13.41746691.T.A	rs10507497	A	Severity	CAV-FE	A	VWA8	284	Aplastic anemia	hematopoietic	143	11848	-0.101925	0.152837	0.903097	0.504846	1	1
chr7.22548762.C.T	rs13227460	T	Severity	CAV	T	STEAP1B	575	Other biliary tract disease	digestive	181	14887	-0.0977457	0.146575	0.906879	0.504858	1	1
chr1.154454494.A.C	rs2228145	A	Risk factor	CAV	C	IL6R	411.1	Unstable angina (intermediate coronary syndrome)	circulatory system	101	13367	-0.10396	0.155894	0.901262	0.504859	1	1
chr5.1211624.A.G	rs76067074	G	Severity	CAV-FE	G	SLC6A19	418	Nonspecific chest pain	circulatory system	2703	10936	0.048623	0.0729132	1.04982	0.504861	1	1
chr2.167953627.G.A	rs7595310	A	Severity	CAV-FE	A	STK39	706.2	Sebaceous cyst	dermatologic	226	13211	-0.0698193	0.104699	0.932562	0.504862	1	1
chr14.72467521.C.T	rs12587980	T	Severity	CAV	T	RGS6	379.2	Disorders of vitreous body	sense organs	400	13548	0.050659	0.0759667	1.05196	0.504863	1	1
chr3.38894643.C.T	rs33985936	T	Severity	CAV	T	SCN11A	350.2	Abnormality of gait	neurological	1186	13659	0.036476	0.0546983	1.03715	0.504863	1	1
chr2.181488719.A.C	rs2034831	C	Severity	CAV	C	ITGA4	079	Viral infection	infectious diseases	427	11117	0.100525	0.150744	1.10575	0.504864	1	1
chr19.39248147.C.T	rs12979860	C	Severity (C allele)*Conflicting; Risk factor (T allele)*Conflicting	CAV	T	IFNL4	251.1	Hypoglycemia	endocrine/metabolic	182	9581	0.0720251	0.108007	1.07468	0.504865	1	1
chr2.195994321.C.T	rs191631470	T	Severity	CAV	T	DNAH7	327.32	Obstructive sleep apnea	neurological	1162	12271	0.191396	0.28702	1.21094	0.504877	1	1
chr15.60902209.A.G	rs4774377	G	Risk factor	CAV-FE	G	RORA	345	Epilepsy, recurrent seizures, convulsions	neurological	428	14378	0.0487391	0.0730901	1.04995	0.504877	1	1
chr11.71456403.G.T	rs12785878	G	Severity	CAV	T	NADSYN1	741.4	Joint effusions	musculoskeletal	161	14701	0.0774651	0.11617	1.08054	0.504882	1	1
chr17.8109899.C.T	rs151256885	T	Severity	CAV	T	ALOXE3	580.2	Nephrotic syndrome without mention of glomerulonephritis	genitourinary	164	12998	-0.277275	0.415819	0.757846	0.504889	1	1
chr7.22728630.G.T	rs2066992	T	Protective	CAV-FE	T	IL6	202	Cancer of other lymphoid, histiocytic tissue	neoplasms	112	15925	-0.134508	0.201718	0.874146	0.504891	1	1
chr4.188627868.CTCT.C	rs1734523522	C	Severity	CAV	C	LINC01060	763	Thoracic or lumbosacral neuritis or radiculitis, unspecified	symptoms	957	12723	0.0576387	0.0864396	1.05933	0.504894	1	1
chr21.41470664.C.T	rs61735794	T	Risk factor	CAV	T	TMPRSS2	564.1	Irritable Bowel Syndrome	digestive	188	11254	0.245155	0.367655	1.27782	0.504895	1	1
chr1.90742957.A.C	rs2166172	C	Severity	CAV-FE	C	-	788	Syncope and collapse	symptoms	551	15105	0.043781	0.065659	1.04475	0.504904	1	1
chr2.127137039.A.G	rs744373	G	Severity	CAV	G	-	721	Spondylosis and allied disorders	musculoskeletal	999	13689	0.0321515	0.0482186	1.03267	0.504908	1	1
chr11.88436431.C.T	rs72953026	T	Severity	CAV-FE	T	-	796	Elevated prostate specific antigen [PSA]	genitourinary	209	14728	0.0987754	0.148137	1.10382	0.504911	1	1
chr22.41925447.G.A	rs61756766	A	Severity	CAV	A	TNFRSF13C	656	Other perinatal conditions of fetus or newborn	pregnancy complications	112	16152	0.342931	0.514308	1.40907	0.504911	1	1
chr11.88824823.A.G	rs10831496	G	Severity	CAV-FE	A	GRM5	281.1	Megaloblastic anemia	hematopoietic	145	11865	-0.085862	0.128771	0.917721	0.504912	1	1
chr5.123497022.T.C	rs62377777	T	Severity	CAV	C	-	272.9	Unspecified disorder of lipoid metabolism	endocrine/metabolic	133	8823	-0.105637	0.158432	0.899751	0.504921	1	1
chr17.15965007.C.T	rs8081547	T	Risk factor	FCP + IP	T	ADORA2B	252	Disorders of parathyroid gland	endocrine/metabolic	248	14038	0.077251	0.11586	1.08031	0.504925	1	1
chr9.133251249.A.G	rs7849280	G	Protective	CAV	G	ABO	562	Diverticulosis and diverticulitis	digestive	422	11239	0.0749045	0.112344	1.07778	0.504937	1	1
chr8.38996464.C.A	rs7840270	C	Severity	CAV-FE	A	ADAM9	459.9	Circulatory disease NEC	circulatory system	249	14709	-0.0642114	0.0963066	0.937807	0.504939	1	1
chr4.5820150.T.C	rs3774881	T	Severity	CAV	C	CRMP1	418.1	Precordial pain	circulatory system	218	9657	-0.0718069	0.107699	0.930711	0.50494	1	1
chr7.117559590.ATCT.A	rs113993960	A	Severity	CAV	A	CFTR	459	Other disorders of circulatory system	circulatory system	401	14927	-0.673411	1.01002	0.509966	0.504943	1	1
chr2.162267541.C.T	rs1990760	T	Risk factor; Severity	CAV	T	IFIH1	426.2	Atrioventricular [AV] block	circulatory system	109	12002	-0.101537	0.152291	0.903448	0.504945	1	1
chr17.31410594.G.A	rs178840	G	Severity	CAV	G	RAB11FIP4	070.4	Chronic hepatitis	infectious diseases	146	9936	-0.0803957	0.120584	0.922751	0.504952	1	1
chr3.101705614.T.C	rs11919389	C	Risk factor	CAV	C	PDCL3P4	287.3	Thrombocytopenia	hematopoietic	389	14950	0.0540309	0.0810405	1.05552	0.504955	1	1
chr21.41465040.G.A	rs17001042	A	Possible functional consequences	FCP + IP	A	TMPRSS2	418	Nonspecific chest pain	circulatory system	2733	11102	0.0551075	0.0826559	1.05665	0.504957	1	1
chr2.167953627.G.A	rs7595310	A	Severity	CAV-FE	A	STK39	622	Polyp of female genital organs	genitourinary	163	15511	-0.0834233	0.125127	0.919962	0.504959	1	1
chr17.42362183.A.G	rs744166	G	Risk factor; Severity	CAV	G	STAT3	681.5	Cellulitis and abscess of leg, except foot	dermatologic	311	13634	-0.0567011	0.0850479	0.944876	0.504966	1	1
chr17.45995618.A.G	rs112572874	G	Risk factor	CAV-FE	G	MAPT	244.4	Hypothyroidism NOS	endocrine/metabolic	1405	13222	0.0377975	0.0566941	1.03852	0.50497	1	1
chr7.22728408.A.G	rs2069837	G	Severity	CAV-FE	G	IL6	562.2	Diverticulitis	digestive	192	11252	-0.124193	0.186285	0.883209	0.504974	1	1
chr21.41426103.C.A	rs17000900	A	Severity	CAV-FE	A	MX1	724.2	Disorders of coccyx	musculoskeletal	164	13654	-0.113558	0.170334	0.892652	0.504976	1	1
chr17.9267091.C.T	rs34761447	C	Severity	CAV	T	STX8	531	Peptic ulcer (excl. esophageal)	digestive	274	15769	0.128199	0.192299	1.13678	0.504986	1	1
chr14.94566450.G.A	rs2093266	A	Risk factor for acute kidney injury	CAV	A	SERPINA4	512.1	Wheezing	respiratory	215	8763	-0.0903252	0.135491	0.913634	0.504995	1	1
chr21.41465040.G.A	rs17001042	A	Possible functional consequences	FCP + IP	A	TMPRSS2	578.9	Hemorrhage of gastrointestinal tract	digestive	228	13983	0.160356	0.240543	1.17393	0.505002	1	1
chr8.124324323.T.C	rs72711165	C	Severity	CAV-FE	C	TMEM65	681.1	Cellulitis and abscess of fingers/toes	dermatologic	143	13652	-0.391153	0.586756	0.676277	0.505005	1	1
chr14.102356233.A.G	rs11160678	G	Severity	CAV	G	CINP	277	Other disorders of metabolism	endocrine/metabolic	361	15010	-0.0565011	0.0847561	0.945065	0.505007	1	1
chr1.161544752.A.C	rs396991	C	Severity	CAV-FE	C	FCGR3A	429	Ill-defined descriptions and complications of heart disease	circulatory system	486	13308	0.0480479	0.0720765	1.04922	0.505013	1	1
chr12.6845711.C.T	rs5443	T	protective	CAV	T	CDCA3	327.41	Organic or persistent insomnia	neurological	287	12305	0.0580688	0.087109	1.05979	0.505013	1	1
chr2.162267541.C.T	rs1990760	T	Risk factor; Severity	CAV	T	IFIH1	198	Secondary malignant neoplasm	neoplasms	159	14509	-0.0831989	0.124811	0.920168	0.505028	1	1
chr2.127137039.A.G	rs744373	G	Severity	CAV	G	-	735.2	Acquired toe deformities	musculoskeletal	198	14858	0.0691083	0.103675	1.07155	0.505038	1	1
chr12.8058591.T.C	rs7842	C	Risk factor; Severity	CAV	C	C3AR1	613.5	Mastodynia	genitourinary	282	15222	0.0601426	0.0902256	1.06199	0.50504	1	1
chr21.41465040.G.A	rs17001042	A	Possible functional consequences	FCP + IP	A	TMPRSS2	703.1	Ingrowing nail	dermatologic	137	14003	-0.257516	0.386327	0.772969	0.505043	1	1
chr9.133257521.T.TC	rs8176719	TC	Severity; Risk factor	CAV-FE	TC	ABO	610.1	Cystic mastopathy	genitourinary	209	13342	-0.0797597	0.119659	0.923338	0.505053	1	1
chr3.27146807.G.A	rs17317135	G	Severity	CAV	A	NEK10	585	Renal failure	genitourinary	1506	12870	-0.0771625	0.115765	0.925739	0.505062	1	1
chr16.3500977.C.G	rs2301762	G	Severity	CAV	G	CLUAP1	278	Overweight, obesity and other hyperalimentation	endocrine/metabolic	4481	9750	-0.0408074	0.0612231	0.960014	0.505069	1	1
chr22.19963748.G.A	rs4680	A	Risk factor	FCP	A	COMT	512.2	Painful respiration	respiratory	135	8799	-0.0857806	0.128696	0.917796	0.505069	1	1
chr7.22728408.A.G	rs2069837	G	Severity	CAV-FE	G	IL6	681.7	Cellulitis and abscess of trunk	dermatologic	104	13650	-0.175562	0.263396	0.838985	0.50507	1	1
chr6.31575324.G.A	rs361525	G	Severity	CAV-FE	A	TNF	292	Neurological disorders	mental disorders	866	14300	0.0796514	0.119502	1.08291	0.505074	1	1
chr3.157438240.A.G	rs1840680	AG genotype)	Protective	CAV	A	PTX3	155	Cancer of liver and intrahepatic bile duct	neoplasms	150	15303	0.07979	0.119716	1.08306	0.505095	1	1
chr4.69615987.C.T	rs7688383	T	Loss of smell and taste	CAV	T	UGT2A1	433.1	Occlusion and stenosis of precerebral arteries	circulatory system	304	14585	-0.0589821	0.088498	0.942724	0.505105	1	1
chr17.31410594.G.A	rs178840	G	Severity	CAV	G	RAB11FIP4	536	Disorders of function of stomach	digestive	225	12823	0.0644568	0.0967123	1.06658	0.505105	1	1
chr4.5820150.T.C	rs3774881	T	Severity	CAV	C	CRMP1	726	Peripheral enthesopathies and allied syndromes	musculoskeletal	1135	10099	0.032706	0.0490739	1.03325	0.505115	1	1
chr11.114726432.A.T	rs1712779	T	Severity	CAV-FE	T	-	497	Bronchitis	respiratory	334	11727	-0.0569073	0.0853872	0.944682	0.505116	1	1
chr13.22495675.AG.A	rs10714879	A	Severity	CAV	AG	-	579	Other symptoms involving abdomen and pelvis	digestive	140	13806	-0.0884076	0.132652	0.915388	0.505117	1	1
chr17.35880776.C.T	rs2107538	T	Risk factor; Severity	FCP	T	CCL5	697	Sarcoidosis	dermatologic	126	13412	-0.0983756	0.147611	0.906308	0.505122	1	1
chr4.166008836.A.T	rs17047200	TT genotype	Severity (TT genotype)*Conflicting; Risk factor (AA genotype)*Conflicting	CAV	T	TLL1	733	Other disorders of bone and cartilage	musculoskeletal	1057	12770	0.0419119	0.0628894	1.0428	0.505131	1	1
chr10.104263031.C.A	rs4925	A	Protective for neurological complications of long COVID	CAV	A	GSTO1	282	Hereditary hemolytic anemias	hematopoietic	112	11885	-0.118755	0.178197	0.888026	0.50514	1	1
chr9.133257521.T.TC	rs8176719	TC	Severity; Risk factor	CAV-FE	TC	ABO	507	Pleurisy; pleural effusion	respiratory	136	15183	-0.0925537	0.138883	0.9116	0.505146	1	1
chr17.49863303.C.T	rs77534576	T	Severity	CAV	T	-	743	Osteoporosis, osteopenia and pathological fracture	musculoskeletal	1232	14307	0.0796155	0.11947	1.08287	0.505152	1	1
chr21.41507982.C.A	rs75603675	A	Protective*Conflicting; Risk factor*Conflicting; Severity*Conflicting	CAV	A	TMPRSS2	278.11	Morbid obesity	endocrine/metabolic	1551	9563	0.027918	0.0418934	1.02831	0.505152	1	1
chr9.132278286.T.C	rs11243705	C	Severity	CAV	C	SETX	270.3	Disorders of plasma protein metabolism	endocrine/metabolic	127	14860	-0.126146	0.189294	0.881486	0.505154	1	1
chr10.104263031.C.A	rs4925	A	Protective for neurological complications of long COVID	CAV	A	GSTO1	300	Anxiety disorders	mental disorders	2584	9373	-0.0259166	0.038891	0.974416	0.505161	1	1
chr2.6013310.G.A	rs73910904	A	Risk factor	CAV	A	-	586.2	Cyst of kidney, acquired	genitourinary	244	13058	0.203678	0.305645	1.2259	0.505163	1	1
chrX.15602217.T.C	rs190509934	C	Protective	CAV	C	ACE2	627	Menopausal and postmenopausal disorders	genitourinary	859	12409	0.178649	0.268095	1.1956	0.505177	1	1
chr9.4329170.T.C	rs3895472	C	Severity	CAV	T	GLIS3	590	Pyelonephritis	genitourinary	129	12204	0.125526	0.188378	1.13374	0.505187	1	1
chr2.45584979.T.C	-	HLA-A*02:02	Protective	IP	C	HLA-A	427.22	Atrial flutter	circulatory system	111	11996	-0.0970134	0.14559	0.907544	0.505191	1	1
chr9.87726151.C.T	rs41312184	C;T	Possible functional consequences	FCP + IP	T	CTSL	197	Chemotherapy	neoplasms	604	14574	-0.144199	0.216406	0.865715	0.505196	1	1
chr11.611919.C.G	rs702966	C	Severity in African-Americans	CAV	G	PHRF1	426.92	Cardiac defibrillator in situ	circulatory system	197	12054	0.0709441	0.106469	1.07352	0.505196	1	1
chr9.87724615.A.G	rs3128509	A;G	Possible functional consequences	FCP + IP	A	CTSL	426.91	Cardiac pacemaker in situ	circulatory system	181	11829	0.0765352	0.11486	1.07954	0.505198	1	1
chr3.149000300.G.T	rs76488148	T	Severity	CAV	T	GYG1	619.4	Noninflammatory disorders of vagina	genitourinary	605	13666	0.0749562	0.112491	1.07784	0.5052	1	1
chr9.87726151.C.T	rs41312184	C;T	Possible functional consequences	FCP + IP	T	CTSL	512.1	Wheezing	respiratory	217	8802	-0.242857	0.364472	0.784383	0.505202	1	1
chr5.1211624.A.G	rs76067074	G	Severity	CAV-FE	G	SLC6A19	286.8	Hypercoagulable state	hematopoietic	121	14759	-0.229166	0.343938	0.795197	0.50522	1	1
chr4.153687301.A.G	rs1898830	G	Severity; Risk factor	CAV	G	TLR2	274.11	Gouty arthropathy	endocrine/metabolic	102	15874	0.10268	0.154105	1.10814	0.50522	1	1
chr16.78590128.A.G	rs72803978	A	Severity	CAV	G	WWOX	477	Epistaxis or throat hemorrhage	respiratory	178	10549	-0.207457	0.311359	0.812648	0.505221	1	1
chr5.131995059.C.T	rs56162149	T	Severity	CAV-FE	T	ACSL6	416	Cardiomegaly	circulatory system	110	15541	0.108408	0.162704	1.1145	0.505226	1	1
chr2.191909428.G.A	rs147509469	A	Risk factor for females	CAV	A	CAVIN2-AS1	112.3	Candidiasis of skin and nails	infectious diseases	125	12249	-0.480747	0.72154	0.618321	0.505232	1	1
chr5.180810828.C.T	rs113791144	T	Severity	CAV	T	-	743.11	Osteoporosis NOS	musculoskeletal	1122	14341	-0.055699	0.0835977	0.945824	0.505235	1	1
chr5.96909661.C.T	rs150892504	T	Severity	CAV	T	ERAP2	300.9	Posttraumatic stress disorder	mental disorders	316	9374	0.493063	0.74003	1.63732	0.505236	1	1
chr1.46309111.A.G	rs41292543	G	Severity	CAV-FE	G	UQCRH	318	Tobacco use disorder	mental disorders	1743	13001	0.050576	0.0759144	1.05188	0.505268	1	1
chr11.611919.C.G	rs702966	C	Severity in African-Americans	CAV	G	PHRF1	241.1	Nontoxic uninodular goiter	endocrine/metabolic	576	13226	0.0422969	0.0634888	1.0432	0.505277	1	1
chr19.52830722.G.A	rs10411226	G	Severity	CAV	G	ZNF28	930	Allergic reaction to food	injuries & poisonings	205	10898	0.0698763	0.104888	1.07238	0.505283	1	1
chr22.49281538.G.A	rs62220604	G	Severity	CAV	A	-	071	Human immunodeficiency virus [HIV] disease	infectious diseases	1213	10806	0.0378045	0.0567474	1.03853	0.505291	1	1
chr14.74952741.A.G	rs2268616	G	Risk factor	CAV	G	PGF	510	Other diseases of lung	respiratory	134	15619	0.156029	0.234216	1.16886	0.505298	1	1
chrX.15599938.A.G	rs2106809	G	Severity	CAV	G	ACE2	560.2	Impaction of intestine	digestive	130	11257	0.0985129	0.147879	1.10353	0.5053	1	1
chr21.41660268.A.T	rs2252109	A	Severity	CAV	A	-	610.1	Cystic mastopathy	genitourinary	193	12529	0.0695798	0.104448	1.07206	0.505304	1	1
chr2.45584979.T.C	-	HLA-A*02:02	Protective	IP	C	HLA-A	428.4	Heart failure with preserved EF [Diastolic heart failure]	circulatory system	375	13824	0.0533795	0.0801298	1.05483	0.505307	1	1
chrX.15564667.C.T	rs2074192	T	Severity (T allele); Severity for males > 50 y.o (T allele); Protective (C allele); Protective (CT genotype)	CAV	T	ACE2	512.1	Wheezing	respiratory	216	8721	0.0718192	0.107812	1.07446	0.505315	1	1
chr22.41925447.G.A	rs61756766	A	Severity	CAV	A	TNFRSF13C	687.4	Disturbance of skin sensation	dermatologic	742	11269	0.140316	0.210639	1.15064	0.50532	1	1
chr9.78543197.A.G	rs7027911	A	Severity	CAV	G	-	550.6	Incisional hernia	digestive	114	14927	-0.0924075	0.138722	0.911734	0.505324	1	1
chr2.113129630.T.C	rs419598	C	Risk factor	CAV	C	IL1RN	593	Hematuria	genitourinary	563	12536	0.0472888	0.0709921	1.04842	0.505339	1	1
chr11.2872637.A.G	rs10766439	A	Severity	CAV	A	-	327.3	Sleep apnea	neurological	1254	12035	0.0331111	0.0497086	1.03367	0.505345	1	1
chr11.14893332.A.G	rs10741657	G	Severity	CAV	A	CYP2R1	763	Thoracic or lumbosacral neuritis or radiculitis, unspecified	symptoms	968	12892	-0.0350677	0.0526467	0.96554	0.50535	1	1
chr14.102356233.A.G	rs11160678	G	Severity	CAV	G	CINP	475	Chronic sinusitis	respiratory	821	10453	0.0380148	0.0570727	1.03875	0.505362	1	1
chr2.45584979.T.C	-	HLA-A*02:02	Protective	IP	C	HLA-A	288.2	Elevated white blood cell count	hematopoietic	240	14129	0.0646156	0.0970094	1.06675	0.505363	1	1
chr13.73984368.C.T	rs12871414	C	Severity	CAV	T	KLF12	070.2	Viral hepatitis B	infectious diseases	137	11033	0.0987135	0.148204	1.10375	0.50537	1	1
chr1.205208489.G.A	rs11240388	G	Severity	CAV-FE	A	DSTYK	605	Erectile dysfunction [ED]	genitourinary	644	14172	0.04228	0.0634783	1.04319	0.505376	1	1
chr10.22439346.T.C	-	HLA-A*02:02	Protective	IP	C	HLA-A	702	Degenerative skin conditions and other dermatoses	dermatologic	230	14223	0.122985	0.184656	1.13087	0.505399	1	1
chr8.37849759.C.T	rs138763430	T	Severity	CAV	T	BRF2	704	Diseases of hair and hair follicles	dermatologic	622	14008	0.283946	0.426333	1.32836	0.505399	1	1
chr11.34482745.G.A	rs61882275	G	Severity	CAV	A	ELF5	327.7	Sleep related movement disorders	neurological	133	12238	0.0848682	0.127428	1.08857	0.505406	1	1
chr8.73355963.T.C	rs2010843	C	Severity	CAV	C	RDH10-AS1	389.4	Tinnitus	sense organs	221	14135	-0.0711817	0.10688	0.931293	0.505412	1	1
chrX.12889539.C.G	rs3853839	G	Severity; Risk factor	CAV-FE	G	TLR7	252.1	Hyperparathyroidism	endocrine/metabolic	221	13694	-0.0776199	0.11655	0.925316	0.505426	1	1
chr10.22439346.T.C	-	HLA-A*02:02	Protective	IP	C	HLA-A	277.5	Other disorders of lipoid metabolism	endocrine/metabolic	102	15056	0.18756	0.281633	1.2063	0.505428	1	1
chr11.320836.C.T	rs34481144	T	Severity	CAV	T	IFITM3	289.4	Lymphadenitis	hematopoietic	246	13794	0.0722745	0.108525	1.07495	0.505429	1	1
chr6.30887474.G.A	rs4618569	AG genotype	Severity	CAV	A	DDR1	687	Symptoms affecting skin	dermatologic	274	11265	0.0624198	0.09373	1.06441	0.505441	1	1
chr1.90742957.A.C	rs2166172	C	Severity	CAV-FE	C	-	772	Symptoms of the muscles	symptoms	104	14971	-0.098911	0.148527	0.905823	0.505446	1	1
chr19.52830722.G.A	rs10411226	G	Severity	CAV	G	ZNF28	591	Urinary tract infection	genitourinary	1081	10940	0.0321094	0.0482166	1.03263	0.505449	1	1
chrX.15600835.T.C	rs4646116	C	Risk factor	FCP + IP	C	ACE2	366	Cataract	sense organs	1307	14110	0.375348	0.563651	1.4555	0.505461	1	1
chr12.47902438.G.T	rs11574024	T	Severity	CAV	T	VDR	281	Other deficiency anemia	hematopoietic	190	11843	0.161743	0.242891	1.17556	0.505469	1	1
chr21.41660268.A.T	rs2252109	A	Severity	CAV	A	-	560.2	Impaction of intestine	digestive	125	10546	-0.0875593	0.131489	0.916165	0.505473	1	1
chr1.109740350.G.T	rs1332018	T	Risk factor; Severity	CAV	G	GSTM3	414	Other forms of chronic heart disease	circulatory system	217	13399	0.0694847	0.104347	1.07196	0.505476	1	1
chr4.69615987.C.T	rs7688383	T	Loss of smell and taste	CAV	T	UGT2A1	285.2	Anemia of chronic disease	hematopoietic	285	11680	0.060693	0.0911465	1.06257	0.505485	1	1
chr10.43519603.G.T	rs10793436	G	Severity	CAV	T	-	440	Atherosclerosis	circulatory system	320	12644	-0.0550549	0.08268	0.946433	0.505488	1	1
chr22.24011037.T.C	rs11090305	C	Severity	CAV	C	-	285	Other anemias	hematopoietic	2199	11358	-0.0272659	0.0409485	0.973102	0.505501	1	1
chr3.1052111.C.G	rs1504061	G	Severity	CAV	G	-	715.1	Sacroiliitis NEC	musculoskeletal	138	14897	0.148969	0.223728	1.16064	0.505509	1	1
chr19.50259161.A.G	rs1651553	G	Severity	CAV	A	MYH14	274.11	Gouty arthropathy	endocrine/metabolic	102	15752	-0.108095	0.162343	0.897542	0.505511	1	1
chr9.132278286.T.C	rs11243705	C	Severity	CAV	C	SETX	465	Acute upper respiratory infections of multiple or unspecified sites	respiratory	2051	10977	0.0329414	0.0494736	1.03349	0.505514	1	1
chr3.27146807.G.A	rs17317135	G	Severity	CAV	A	NEK10	427.3	Other specified cardiac dysrhythmias	circulatory system	275	11840	0.156848	0.235566	1.16982	0.505518	1	1
chr19.24134099.G.A	rs10407383	A	Severity	CAV-FE	A	ZNF254	939	Atopic/contact dermatitis due to other or unspecified	dermatologic	1077	12565	-0.0338676	0.0508656	0.966699	0.505523	1	1
chr14.94566450.G.A	rs2093266	A	Risk factor for acute kidney injury	CAV	A	SERPINA4	070.3	Viral hepatitis C	infectious diseases	1233	11161	0.0385337	0.0578756	1.03929	0.505537	1	1
chr3.149000300.G.T	rs76488148	T	Severity	CAV	T	GYG1	174.1	Breast cancer [female]	neoplasms	436	14667	-0.0896398	0.134635	0.91426	0.505539	1	1
chr11.88824823.A.G	rs10831496	G	Severity	CAV-FE	A	GRM5	512.7	Shortness of breath	respiratory	3295	8788	-0.0220156	0.033067	0.978225	0.505547	1	1
chr5.180810828.C.T	rs113791144	T	Severity	CAV	T	-	250.4	Abnormal glucose	endocrine/metabolic	1084	10371	-0.0515638	0.0774487	0.949743	0.505552	1	1
chr9.81442264.TCAG.T	rs1826292621	T	Severity	CAV	T	-	537	Other disorders of stomach and duodenum	digestive	164	14307	-0.128165	0.192505	0.879708	0.505555	1	1
chr16.16924042.C.A	rs1453512	A	Severity	CAV	C	-	695.8	Other specified erythematous conditions	dermatologic	171	13338	0.084059	0.126264	1.08769	0.505577	1	1
chr4.68840276.G.A	rs115162070	G	Severity	CAV	A	-	695.7	Prurigo and Lichen	dermatologic	132	13408	0.187777	0.282061	1.20656	0.505583	1	1
chr3.27146807.G.A	rs17317135	G	Severity	CAV	A	NEK10	588	Disorders resulting from impaired renal function	genitourinary	192	12870	-0.217026	0.326009	0.804909	0.505599	1	1
chr7.22728630.G.T	rs2066992	T	Protective	CAV-FE	T	IL6	197	Chemotherapy	neoplasms	604	14521	0.05516	0.0828599	1.05671	0.505601	1	1
chr4.186082920.C.T	rs3775291	T	Risk factor; Severity	CAV-FE	T	TLR3	512.1	Wheezing	respiratory	216	8803	-0.0790648	0.118772	0.92398	0.505612	1	1
chr6.30887474.G.A	rs4618569	AG genotype	Severity	CAV	A	DDR1	760	Back pain	symptoms	3608	10644	0.0202523	0.0304232	1.02046	0.505612	1	1
chrX.12886851.C.T	rs5743781	T	Severity; Severity for males	CAV-FE	T	TLR7	289	Other diseases of blood and blood-forming organs	hematopoietic	371	14199	0.484802	0.728284	1.62385	0.505617	1	1
chr15.33615902.C.T	rs12593288	C	Severity	CAV	T	RYR3	250.2	Type 2 diabetes	endocrine/metabolic	4309	10245	0.0252866	0.0379867	1.02561	0.505622	1	1
chr3.38894643.C.T	rs33985936	T	Severity	CAV	T	SCN11A	627.1	Postmenopausal bleeding	genitourinary	284	12412	-0.071729	0.107755	0.930783	0.505622	1	1
chr3.38894643.C.T	rs33985936	T	Severity	CAV	T	SCN11A	327.3	Sleep apnea	neurological	1272	12305	-0.0343022	0.051531	0.966279	0.505627	1	1
chr17.49863303.C.T	rs77534576	T	Severity	CAV	T	-	253	Disorders of the pituitary gland and its hypothalamic control	endocrine/metabolic	137	14584	-0.219467	0.329699	0.802947	0.50563	1	1
chr5.174562335.T.A	rs2220543	T	Severity	CAV	A	SUMO2P6	172	Skin cancer	neoplasms	127	15695	-0.0891365	0.133907	0.914721	0.50563	1	1
chr11.34482745.G.A	rs61882275	G	Severity	CAV	A	ELF5	379.2	Disorders of vitreous body	sense organs	400	13554	0.0502115	0.0754316	1.05149	0.505631	1	1
chr4.5820150.T.C	rs3774881	T	Severity	CAV	C	CRMP1	426.9	Cardiac pacemaker/device in situ	circulatory system	393	10515	-0.0540685	0.0812259	0.947367	0.505631	1	1
chr17.49863303.C.T	rs77534576	T	Severity	CAV	T	-	338.2	Chronic pain	neurological	3209	10956	0.0503763	0.0756801	1.05167	0.505636	1	1
chr6.31153649.G.A	rs143334143	A	Severity; Risk factor	CAV-FE	A	CCHCR1	726.1	Enthesopathy	musculoskeletal	621	11580	0.0650618	0.0977444	1.06722	0.505646	1	1
chr6.31575254.G.A	rs1800629	A	Risk factor*Conflicting; Severity*Conflicting; Protective*Conflicting	CAV-FE	A	TNF	722	Intervertebral disc disorders	musculoskeletal	687	13713	0.063337	0.0951583	1.06539	0.505669	1	1
chr6.31575324.G.A	rs361525	G	Severity	CAV-FE	A	TNF	690	Erythematosquamous dermatosis	dermatologic	306	13469	0.121573	0.182653	1.12927	0.505671	1	1
chr6.31575324.G.A	rs361525	G	Severity	CAV-FE	A	TNF	690.1	Seborrheic dermatitis	dermatologic	306	13469	0.121573	0.182653	1.12927	0.505671	1	1
chr2.36677870.C.A	rs6714112	C	Severity	CAV	A	-	270	Disorders of protein plasma/amino-acid transport and metabolism	endocrine/metabolic	149	14955	-0.121863	0.183092	0.88527	0.505678	1	1
chr2.127137039.A.G	rs744373	G	Severity	CAV	G	-	394	Rheumatic disease of the heart valves	circulatory system	173	14590	0.0736252	0.110619	1.0764	0.505684	1	1
chr6.6924962.A.C	rs6933436	C	Severity	CAV	C	-	195	Cancer, suspected or other	neoplasms	178	14183	-0.0793994	0.119295	0.923671	0.505685	1	1
chr4.143996657.T.C	rs6840234	C	Protective	FCP + IP	T	GYPB	454	Varicose veins	circulatory system	849	9939	0.0355823	0.0534626	1.03622	0.505696	1	1
chr1.12207235.C.T	rs3397	T	Severity	CAV-FE	C	TNFRSF1B	571.8	Liver abscess and sequelae of chronic liver disease	digestive	160	10615	0.0796778	0.119717	1.08294	0.505699	1	1
chr2.36677870.C.A	rs6714112	C	Severity	CAV	A	-	702.2	Seborrheic keratosis	dermatologic	188	15527	0.100718	0.151331	1.10596	0.5057	1	1
chr12.57108399.C.T	rs324011	T	Risk factor; Severity	CAV	T	STAT6	496	Chronic airway obstruction	respiratory	963	11641	0.035464	0.053286	1.0361	0.505704	1	1
chr17.42362183.A.G	rs744166	G	Risk factor; Severity	CAV	G	STAT3	426.2	Atrioventricular [AV] block	circulatory system	110	12043	0.095524	0.143529	1.10024	0.505706	1	1
chr8.73355963.T.C	rs2010843	C	Severity	CAV	C	RDH10-AS1	743.13	Other specified osteoporosis	musculoskeletal	132	14184	0.0912242	0.13707	1.09551	0.505711	1	1
chr17.49863303.C.T	rs77534576	T	Severity	CAV	T	-	352	Disorders of other cranial nerves	neurological	142	14457	0.172562	0.2593	1.18835	0.505736	1	1
chr3.38894643.C.T	rs33985936	T	Severity	CAV	T	SCN11A	598	Abnormal findings on examination of urine	genitourinary	257	15719	-0.0741556	0.111436	0.928527	0.50576	1	1
chr1.46309111.A.G	rs41292543	G	Severity	CAV-FE	G	UQCRH	930	Allergic reaction to food	injuries & poisonings	242	12589	-0.1393	0.209331	0.869967	0.50576	1	1
chr6.41534945.A.C	rs1886814	C	Severity	CAV-FE	C	FOXP4-AS1	455	Hemorrhoids	circulatory system	734	12507	0.0530745	0.0797585	1.05451	0.505769	1	1
chr19.52830722.G.A	rs10411226	G	Severity	CAV	G	ZNF28	476	Allergic rhinitis	respiratory	1966	9121	-0.0251676	0.0378215	0.975146	0.505775	1	1
chr4.143996657.T.C	rs6840234	C	Protective	FCP + IP	T	GYPB	078	Viral warts & HPV	infectious diseases	414	8865	-0.0494004	0.07424	0.9518	0.505785	1	1
chr19.24134099.G.A	rs10407383	A	Severity	CAV-FE	A	ZNF254	782.3	Edema	symptoms	988	14242	0.0354699	0.0533057	1.03611	0.505791	1	1
chr7.117611595.T.G	rs150212784	G	Severity	CAV	G	CFTR	649	Other conditions or status of the mother complicating pregnancy, childbirth, or the puerperium	pregnancy complications	125	15974	0.696748	1.04711	2.00722	0.505793	1	1
chr15.60845514.G.A	rs17303202	A	Risk factor; Severity	CAV-FE	A	RORA	345.1	Epilepsy	neurological	110	14571	-0.104134	0.1565	0.901104	0.505798	1	1
chr12.8058591.T.C	rs7842	C	Risk factor; Severity	CAV	C	C3AR1	415.11	Pulmonary embolism and infarction, acute	circulatory system	234	15769	-0.0673584	0.101231	0.93486	0.505798	1	1
chr6.147217556.A.G	rs116898161	G	Severity	CAV	G	STXBP5	530.11	GERD	digestive	3903	10757	-0.0792191	0.119057	0.923837	0.505801	1	1
chr9.30504351.C.T	rs17775810	TT genotype	Protective	CAV	T	LINC01242	425	Cardiomyopathy	circulatory system	375	15531	0.0681472	0.102417	1.07052	0.505802	1	1
chr15.33615902.C.T	rs12593288	C	Severity	CAV	T	RYR3	362.3	Other nondiabetic retinopathy	sense organs	106	13501	0.119922	0.180233	1.12741	0.505811	1	1
chr8.97128242.T.C	rs7817272	C	Severity	CAV	C	CPQ	338	Pain	neurological	3432	10972	0.0208282	0.0313036	1.02105	0.505819	1	1
chr3.38894643.C.T	rs33985936	T	Severity	CAV	T	SCN11A	198	Secondary malignant neoplasm	neoplasms	159	14576	-0.0954934	0.143521	0.908924	0.50582	1	1
chr7.128938247.T.G	rs10488631	TCTA haplotype	Severity in European-Americans	CAV	T	IRF5	555.2	Ulcerative colitis	digestive	100	11186	0.0961519	0.144512	1.10093	0.505824	1	1
chr21.41465040.G.A	rs17001042	A	Possible functional consequences	FCP + IP	A	TMPRSS2	279.7	Other immunological findings	endocrine/metabolic	757	15022	-0.100675	0.151313	0.904227	0.505831	1	1
chr2.127137039.A.G	rs744373	G	Severity	CAV	G	-	295	Schizophrenia and other psychotic disorders	mental disorders	319	9354	0.0553652	0.0832134	1.05693	0.505833	1	1
chr2.162044379.C.T	rs3788979	T	Risk factor	CAV	T	DPP4	745	Pain in joint	musculoskeletal	4444	8976	0.0262585	0.0394668	1.02661	0.505838	1	1
chr1.27373964.C.T	rs141300199	T	Severity	CAV	T	FCN3	280.2	Iron deficiency anemia secondary to blood loss (chronic)	hematopoietic	559	11883	0.388443	0.583839	1.47468	0.505843	1	1
chr7.22728408.A.G	rs2069837	G	Severity	CAV-FE	G	IL6	256.4	Polycystic ovaries	endocrine/metabolic	206	14619	-0.124416	0.18701	0.883012	0.505864	1	1
chr4.24511798.A.G	rs73246461	G	Severity	CAV	G	-	426	Cardiac conduction disorders	circulatory system	922	11725	0.0419551	0.0630643	1.04285	0.505874	1	1
chr4.67964168.T.A	rs720009	A	Possible functional consequences	FCP + IP	A	TMPRSS11A	496.3	Bronchiectasis	respiratory	115	11679	0.186523	0.280371	1.20505	0.505875	1	1
chr16.78590128.A.G	rs72803978	A	Severity	CAV	G	WWOX	350.2	Abnormality of gait	neurological	1180	13624	-0.0820135	0.123281	0.921259	0.505886	1	1
chr1.244873270.T.C	rs12130553	C	Severity	CAV	T	-	764	Sciatica	symptoms	921	10993	0.0338904	0.0509441	1.03447	0.505892	1	1
chr17.31410594.G.A	rs178840	G	Severity	CAV	G	RAB11FIP4	686	Other local infections of skin and subcutaneous tissue	dermatologic	133	12147	0.0837912	0.125956	1.0874	0.505896	1	1
chr5.174562335.T.A	rs2220543	T	Severity	CAV	A	SUMO2P6	573.3	Hepatomegaly	digestive	139	12944	-0.084967	0.127732	0.918543	0.505923	1	1
chr22.24011037.T.C	rs11090305	C	Severity	CAV	C	-	599.4	Urinary incontinence	genitourinary	870	10849	-0.0416222	0.062571	0.959232	0.505923	1	1
chr3.38894643.C.T	rs33985936	T	Severity	CAV	T	SCN11A	695.3	Rosacea	dermatologic	142	13468	-0.0959857	0.144301	0.908477	0.505938	1	1
chr10.130802064.T.G	rs12253652	G	Severity	CAV	G	-	193	Thyroid cancer	neoplasms	160	15727	-0.120792	0.181601	0.886218	0.505953	1	1
chr21.33252612.A.G	rs2236757	A	Severity	CAV-FE	A	IFNAR2	274.11	Gouty arthropathy	endocrine/metabolic	100	15574	-0.105264	0.158257	0.900087	0.505958	1	1
chr21.41473715.C.A	rs2298661	A	Protective	CAV-FE	A	TMPRSS2	333	Extrapyramidal disease and abnormal movement disorders	neurological	139	14480	0.100949	0.151771	1.10622	0.50596	1	1
chr4.106022043.T.C	rs11729561	T	Severity	CAV	C	-	586.4	Stricture/obstruction of ureter	genitourinary	237	12662	0.125506	0.188693	1.13372	0.505966	1	1
chr14.80203237.T.C	rs225014	C	Severity	CAV	C	DIO2	295	Schizophrenia and other psychotic disorders	mental disorders	314	9203	-0.0549085	0.0825528	0.946572	0.505966	1	1
chr4.67963489.G.A	rs6552134	G	Possible functional consequences	FCP + IP	G	TMPRSS11A	531	Peptic ulcer (excl. esophageal)	digestive	274	15720	0.0605642	0.0910597	1.06244	0.505983	1	1
chr1.244873270.T.C	rs12130553	C	Severity	CAV	T	-	454	Varicose veins	circulatory system	867	10703	0.0349132	0.0524928	1.03553	0.505984	1	1
chr11.126292948.C.T	rs8177374	T	Protective	CAV	T	TIRAP	580	Nephritis; nephrosis; renal sclerosis	genitourinary	305	13071	-0.100577	0.151226	0.904315	0.505998	1	1
chr2.113129630.T.C	rs419598	C	Risk factor	CAV	C	IL1RN	530.9	Heartburn	digestive	255	10675	0.0696294	0.104693	1.07211	0.505999	1	1
chr9.87725456.A.T	rs56952354	A;T	Possible functional consequences	FCP + IP	T	CTSL	426.92	Cardiac defibrillator in situ	circulatory system	197	12014	0.245121	0.368568	1.27778	0.50601	1	1
chr1.173115604.T.G	rs17300100	G	Severity	CAV	G	-	496.21	Obstructive chronic bronchitis	respiratory	237	11580	-0.130992	0.196968	0.877225	0.506025	1	1
chr6.18015216.C.T	rs140247774	T	Severity	CAV	T	-	278.1	Obesity	endocrine/metabolic	3623	9785	0.0559281	0.0840996	1.05752	0.506036	1	1
chr5.132485305.G.A	rs17622656	A	Risk factor	FCP + IP	A	IRF1	386	Vertiginous syndromes and other disorders of vestibular system	sense organs	268	12932	-0.0713352	0.107269	0.93115	0.506042	1	1
chr4.67910402.G.A	rs4860265	G	Possible functional consequences	FCP + IP	G	TMPRSS11A	155	Cancer of liver and intrahepatic bile duct	neoplasms	148	15077	-0.0804697	0.121005	0.922683	0.506042	1	1
chr5.180810828.C.T	rs113791144	T	Severity	CAV	T	-	284.1	Pancytopenia	hematopoietic	136	11877	0.12492	0.187848	1.13306	0.506045	1	1
chr4.186082920.C.T	rs3775291	T	Risk factor; Severity	CAV-FE	T	TLR3	686	Other local infections of skin and subcutaneous tissue	dermatologic	142	13653	0.0922163	0.138669	1.0966	0.506045	1	1
chr11.320772.A.G	rs12252	G	Severity; Risk factor	CAV	G	IFITM3	278.11	Morbid obesity	endocrine/metabolic	1534	9528	-0.0382874	0.0575744	0.962436	0.506047	1	1
chr8.16932640.T.C	rs118072448	T	Severity	CAV	C	-	110.1	Dermatophytosis	infectious diseases	1493	12170	-0.0699067	0.105123	0.932481	0.506053	1	1
chr10.52771475.C.T	rs1800450	T	Severity	CAV	T	MBL2	770	Myalgia and myositis unspecified	symptoms	448	15779	-0.0663838	0.0998275	0.935772	0.50606	1	1
chr16.3500977.C.G	rs2301762	G	Severity	CAV	G	CLUAP1	272.11	Hypercholesterolemia	endocrine/metabolic	1970	8781	-0.0620989	0.0933867	0.93979	0.506073	1	1
chr17.42362183.A.G	rs744166	G	Risk factor; Severity	CAV	G	STAT3	427.9	Palpitations	circulatory system	1212	12043	-0.0303478	0.045639	0.970108	0.506081	1	1
chr16.89196249.G.A	rs117169628	A	Severity	CAV	A	SLC22A31	250.24	Type 2 diabetes with neurological manifestations	endocrine/metabolic	901	10352	0.059438	0.0893871	1.06124	0.506082	1	1
chr6.52236941.T.C	rs763780	C	Protective	FCP	C	IL17F	569.2	Gastrointestinal complications	digestive	169	14843	-0.164161	0.246878	0.848605	0.506083	1	1
chr1.156125675.T.C	rs581342	C	Severity	CAV	C	LMNA	333	Extrapyramidal disease and abnormal movement disorders	neurological	139	14542	-0.113389	0.170525	0.892803	0.506087	1	1
chr7.128938247.T.G	rs10488631	TCTA haplotype	Severity in European-Americans	CAV	T	IRF5	195	Cancer, suspected or other	neoplasms	182	14495	-0.0716498	0.107754	0.930857	0.506091	1	1
chr13.33129529.C.G	rs34425674	G	Risk factor	CAV	G	STARD13	272	Disorders of lipoid metabolism	endocrine/metabolic	6369	8842	0.0804667	0.121016	1.08379	0.506097	1	1
chr13.102695866.A.G	rs599976	G	Severity	CAV-FE	G	METTL21C	379.2	Disorders of vitreous body	sense organs	400	13612	0.0741534	0.111522	1.07697	0.506102	1	1
chr1.154454494.A.C	rs2228145	A	Risk factor	CAV	C	IL6R	374	Other disorders of eyelids	sense organs	207	13581	-0.0706458	0.106248	0.931792	0.506106	1	1
chr4.143996657.T.C	rs6840234	C	Protective	FCP + IP	T	GYPB	731	Osteitis deformans and osteopathies associated with other disorders classified elsewhere	musculoskeletal	272	10356	-0.06302	0.0947803	0.938925	0.50611	1	1
chr19.35687796.G.A	rs77127536	A	Severity	CAV	A	TYMSP2	428	Congestive heart failure; nonhypertensive	circulatory system	1073	13835	0.0455219	0.0684641	1.04657	0.506113	1	1
chrX.15603134.G.A	rs7885856	G;A	Possible functional consequences	FCP + IP	A	ACE2	276.1	Electrolyte imbalance	endocrine/metabolic	1101	14133	0.0867678	0.130497	1.09064	0.506114	1	1
chr19.39248147.C.T	rs12979860	C	Severity (C allele)*Conflicting; Risk factor (T allele)*Conflicting	CAV	T	IFNL4	276.14	Hypopotassemia	endocrine/metabolic	370	14133	-0.0509142	0.0765744	0.95036	0.506116	1	1
chrX.15596127.G.T	rs146598386	T	Severity	CAV	T	ACE2	722	Intervertebral disc disorders	musculoskeletal	686	13710	0.312218	0.469579	1.36645	0.506122	1	1
chr2.45584979.T.C	-	HLA-A*02:02	Protective	IP	C	HLA-A	440.2	Atherosclerosis of the extremities	circulatory system	211	13400	-0.0709172	0.106662	0.931539	0.506127	1	1
chr1.156125675.T.C	rs581342	C	Severity	CAV	C	LMNA	350.1	Abnormal involuntary movements	neurological	396	13587	-0.0660133	0.0992863	0.936118	0.506128	1	1
chr5.86011821.T.G	rs4424029	G	Severity	CAV	G	-	250.22	Type 2 diabetes with renal manifestations	endocrine/metabolic	871	10298	-0.0366936	0.0551885	0.963971	0.506128	1	1
chr2.216660263.A.C	rs2270360	A	Severity	CAV	C	IGFBP2	411.4	Coronary atherosclerosis	circulatory system	1957	12409	0.0304142	0.0457441	1.03088	0.506129	1	1
chr14.74952741.A.G	rs2268616	G	Risk factor	CAV	G	PGF	261	Vitamin deficiency	endocrine/metabolic	4278	9829	0.0352718	0.0530513	1.0359	0.506139	1	1
chr9.87725456.A.T	rs56952354	A;T	Possible functional consequences	FCP + IP	T	CTSL	622	Polyp of female genital organs	genitourinary	162	15686	-0.388471	0.584297	0.678093	0.506145	1	1
chr10.130802064.T.G	rs12253652	G	Severity	CAV	G	-	214	Lipoma	neoplasms	202	15209	0.092919	0.139762	1.09737	0.506154	1	1
chr9.87725456.A.T	rs56952354	A;T	Possible functional consequences	FCP + IP	T	CTSL	289	Other diseases of blood and blood-forming organs	hematopoietic	370	14152	-0.225883	0.339757	0.797811	0.506155	1	1
chr8.16932640.T.C	rs118072448	T	Severity	CAV	C	-	687	Symptoms affecting skin	dermatologic	274	11174	0.145691	0.21914	1.15684	0.506158	1	1
chr10.76490426.T.C	rs114026383	C	Risk factor for European population	CAV	C	LRMDA	574	Cholelithiasis and cholecystitis	digestive	603	15199	0.178514	0.268516	1.19544	0.506168	1	1
chr3.141689849.A.G	rs6440031	G	Severity	CAV	A	LINC02618	564.1	Irritable Bowel Syndrome	digestive	173	10299	-0.162738	0.244802	0.849813	0.506194	1	1
chr21.41473715.C.A	rs2298661	A	Protective	CAV-FE	A	TMPRSS2	614.52	Vaginitis and vulvovaginitis	genitourinary	350	14814	0.0638805	0.0960948	1.06597	0.5062	1	1
chr6.31575254.G.A	rs1800629	A	Risk factor*Conflicting; Severity*Conflicting; Protective*Conflicting	CAV-FE	A	TNF	261.2	Vitamin B-complex deficiencies	endocrine/metabolic	828	10121	0.0597588	0.0898952	1.06158	0.506204	1	1
chr19.35687796.G.A	rs77127536	A	Severity	CAV	A	TYMSP2	274	Gout and other crystal arthropathies	endocrine/metabolic	299	15891	-0.0837976	0.126057	0.919617	0.506204	1	1
chr13.112889041.C.T	rs9577175	T	Severity	CAV	T	ATP11A	250	Diabetes mellitus	endocrine/metabolic	4377	10332	-0.0245435	0.0369222	0.975755	0.50622	1	1
chr6.30887474.G.A	rs4618569	AG genotype	Severity	CAV	A	DDR1	256	Ovarian dysfunction	endocrine/metabolic	214	14618	0.0711692	0.107066	1.07376	0.506226	1	1
chr3.27146807.G.A	rs17317135	G	Severity	CAV	A	NEK10	790.6	Other abnormal blood chemistry	symptoms	1277	13414	0.0766155	0.115259	1.07963	0.506228	1	1
chr16.16924042.C.A	rs1453512	A	Severity	CAV	C	-	470	Septal Deviations/Turbinate Hypertrophy	respiratory	233	10479	0.0724551	0.109005	1.07514	0.506246	1	1
chr14.74952741.A.G	rs2268616	G	Risk factor	CAV	G	PGF	496	Chronic airway obstruction	respiratory	956	11354	-0.0765423	0.115155	0.926314	0.50625	1	1
chr8.73355963.T.C	rs2010843	C	Severity	CAV	C	RDH10-AS1	257.1	Testicular hypofunction	endocrine/metabolic	181	14461	-0.0769245	0.115731	0.92596	0.506252	1	1
chr3.149000300.G.T	rs76488148	T	Severity	CAV	T	GYG1	252.1	Hyperparathyroidism	endocrine/metabolic	229	14514	-0.120459	0.181229	0.886513	0.506255	1	1
chr2.6013310.G.A	rs73910904	A	Risk factor	CAV	A	-	701	Other hypertrophic and atrophic conditions of skin	dermatologic	405	14810	0.164903	0.248098	1.17928	0.506261	1	1
chr6.18015216.C.T	rs140247774	T	Severity	CAV	T	-	458	Hypotension	circulatory system	203	14889	-0.217848	0.327764	0.804248	0.506275	1	1
chr4.67910532.T.C	rs9998258	T	Possible functional consequences	FCP + IP	C	TMPRSS11A	728.7	Fasciitis	musculoskeletal	480	11572	-0.103401	0.155577	0.901765	0.506287	1	1
chr3.157438240.A.G	rs1840680	AG genotype)	Protective	CAV	A	PTX3	473	Diseases of the larynx and vocal cords	respiratory	385	10555	-0.0515533	0.0775672	0.949753	0.506289	1	1
chr22.24011037.T.C	rs11090305	C	Severity	CAV	C	-	070.3	Viral hepatitis C	infectious diseases	1180	10714	0.0354377	0.0533198	1.03607	0.506291	1	1
chrX.15599938.A.G	rs2106809	G	Severity	CAV	G	ACE2	428.1	Congestive heart failure (CHF) NOS	circulatory system	572	13893	-0.0567268	0.085352	0.944852	0.506292	1	1
chr19.24134099.G.A	rs10407383	A	Severity	CAV-FE	A	ZNF254	743	Osteoporosis, osteopenia and pathological fracture	musculoskeletal	1234	14323	-0.0343821	0.0517321	0.966202	0.506295	1	1
chr11.71456403.G.T	rs12785878	G	Severity	CAV	T	NADSYN1	564.9	Personal history of diseases of digestive system	digestive	150	11256	-0.080108	0.120534	0.923017	0.506301	1	1
chr21.41507982.C.A	rs75603675	A	Protective*Conflicting; Risk factor*Conflicting; Severity*Conflicting	CAV	A	TMPRSS2	627	Menopausal and postmenopausal disorders	genitourinary	841	12116	0.0370185	0.0556999	1.03771	0.506303	1	1
chr11.784340.C.G	rs7104929	G	Severity	CAV-FE	G	-	327.3	Sleep apnea	neurological	1267	12208	0.0293649	0.0441841	1.0298	0.506305	1	1
chr21.41660268.A.T	rs2252109	A	Severity	CAV	A	-	008	Intestinal infection	infectious diseases	467	14333	-0.0452336	0.0680629	0.955774	0.506316	1	1
chr2.167953627.G.A	rs7595310	A	Severity	CAV-FE	A	STK39	415.1	Acute pulmonary heart disease	circulatory system	233	15556	0.0674642	0.101519	1.06979	0.506339	1	1
chrX.15564175.T.C	rs41303171	C	Severity; Risk factor	CAV	C	ACE2	627.3	Postmenopausal atrophic vaginitis	genitourinary	314	12411	-0.677475	1.01947	0.507898	0.506346	1	1
chr10.89010241.T.C	rs982764	T	Severity	CAV-FE	C	FAS	593.1	Gross hematuria	genitourinary	189	12551	0.0724944	0.10909	1.07519	0.506346	1	1
chr13.22495675.AG.A	rs10714879	A	Severity	CAV	AG	-	781	Symptoms involving nervous and musculoskeletal systems	symptoms	192	15538	0.0745121	0.112129	1.07736	0.506357	1	1
chr17.27660155.T.C	rs117217714	C	Severity	CAV	C	NOS2P1	483	Acute bronchitis and bronchiolitis	respiratory	170	14022	0.484879	0.729674	1.62398	0.506361	1	1
chr1.90742957.A.C	rs2166172	C	Severity	CAV-FE	C	-	428.4	Heart failure with preserved EF [Diastolic heart failure]	circulatory system	374	13819	0.0543949	0.0818575	1.0559	0.506365	1	1
chr4.5820150.T.C	rs3774881	T	Severity	CAV	C	CRMP1	480	Pneumonia	respiratory	526	12271	-0.046097	0.0693711	0.954949	0.506371	1	1
chr4.143996657.T.C	rs6840234	C	Protective	FCP + IP	T	GYPB	433	Cerebrovascular disease	circulatory system	789	11765	0.0367357	0.0552836	1.03742	0.506373	1	1
chr2.195519781.A.G	rs74417002	G	Severity	CAV	G	-	153.3	Malignant neoplasm of rectum, rectosigmoid junction, and anus	neoplasms	289	14291	0.151982	0.228722	1.16414	0.506381	1	1
chrX.15599938.A.G	rs2106809	G	Severity	CAV	G	ACE2	364.4	Corneal degenerations	sense organs	100	13903	-0.120753	0.181729	0.886252	0.506389	1	1
chr3.157438240.A.G	rs1840680	AG genotype)	Protective	CAV	A	PTX3	338.2	Chronic pain	neurological	3210	10972	0.0203425	0.0306146	1.02055	0.50639	1	1
chr10.52771482.G.A	rs5030737	A	Potential functional effect on protein	FCP + IP	A	MBL2	735.3	Hallux valgus (Bunion)	musculoskeletal	112	14880	-0.302352	0.455039	0.739078	0.5064	1	1
chr4.67964168.T.A	rs720009	A	Possible functional consequences	FCP + IP	A	TMPRSS11A	411.2	Myocardial infarction	circulatory system	261	13331	-0.130491	0.19639	0.877664	0.506404	1	1
chr6.6924962.A.C	rs6933436	C	Severity	CAV	C	-	530.1	Esophagitis, GERD and related diseases	digestive	3873	10433	-0.0202776	0.0305186	0.979927	0.506412	1	1
chr10.43519603.G.T	rs10793436	G	Severity	CAV	T	-	112.3	Candidiasis of skin and nails	infectious diseases	123	11529	0.0869315	0.130836	1.09082	0.506413	1	1
chr18.6461231.C.G	rs11659676	G	Severity	CAV-FE	G	RPL6P27	250.2	Type 2 diabetes	endocrine/metabolic	4227	10007	0.0191999	0.0288969	1.01939	0.506417	1	1
chr11.34482745.G.A	rs61882275	G	Severity	CAV	A	ELF5	136	Other infectious and parasitic diseases	infectious diseases	245	15391	0.0624025	0.0939203	1.06439	0.506422	1	1
chrX.15581269.T.C	rs138390800	C	May destabilize ACE2 protein structure	FCP + IP	C	ACE2	741.2	Stiffness of joint	musculoskeletal	616	14701	-0.67792	1.02032	0.507672	0.506422	1	1
chr6.147217556.A.G	rs116898161	G	Severity	CAV	G	STXBP5	765	Cervical radiculitis	symptoms	492	12886	-0.196778	0.296166	0.821373	0.506423	1	1
chr9.133257521.T.TC	rs8176719	TC	Severity; Risk factor	CAV-FE	TC	ABO	789	Nausea and vomiting	symptoms	717	14333	0.0400266	0.0602435	1.04084	0.506426	1	1
chr15.60902209.A.G	rs4774377	G	Risk factor	CAV-FE	G	RORA	722.1	Displacement of intervertebral disc	musculoskeletal	388	13484	0.0515913	0.0776502	1.05295	0.50643	1	1
chrX.15564142.G.A	rs147311723	A	Severity	CAV	A	ACE2	578.2	Blood in stool	digestive	214	13990	0.484568	0.729326	1.62347	0.506431	1	1
chr6.32623820.T.C	rs9271609	T	Severity	CAV	C	HLA-DQA1	261.4	Vitamin D deficiency	endocrine/metabolic	4005	10119	-0.0195993	0.0294991	0.980591	0.506431	1	1
chr17.15965007.C.T	rs8081547	T	Risk factor	FCP + IP	T	ADORA2B	367.1	Myopia	sense organs	152	13433	-0.1024	0.154128	0.902669	0.506445	1	1
chr14.94566450.G.A	rs2093266	A	Risk factor for acute kidney injury	CAV	A	SERPINA4	180	Cervical cancer and dysplasia	neoplasms	231	14359	0.0816633	0.122917	1.08509	0.50645	1	1
chr17.63488670.G.A	rs4343	G	Severity; Risk factor	CAV	G	ACE	389.1	Sensorineural hearing loss	sense organs	592	14294	-0.0418876	0.0630498	0.958978	0.506462	1	1
chr1.173115604.T.G	rs17300100	G	Severity	CAV	G	-	371	Inflammation of the eye	sense organs	321	13447	-0.11431	0.172063	0.891982	0.506466	1	1
chr4.153687301.A.G	rs1898830	G	Severity; Risk factor	CAV	G	TLR2	338.1	Acute pain	neurological	486	10927	0.0479919	0.0722399	1.04916	0.506472	1	1
chr7.117559590.ATCT.A	rs113993960	A	Severity	CAV	A	CFTR	280.2	Iron deficiency anemia secondary to blood loss (chronic)	hematopoietic	559	11843	0.346775	0.521991	1.4145	0.506478	1	1
chr5.124614711.G.T	rs4240376	G	Severity	CAV	T	-	577	Diseases of pancreas	digestive	163	16115	0.0861005	0.129605	1.08992	0.506479	1	1
chr11.71456403.G.T	rs12785878	G	Severity	CAV	T	NADSYN1	366.2	Senile cataract	sense organs	861	14109	0.0356681	0.0536933	1.03631	0.506503	1	1
chr12.132489230.GC.G	rs56106917	G	Severity	CAV	G	FBRSL1	585.4	Chronic kidney disease, Stage I or II	genitourinary	299	13053	-0.0611779	0.0920949	0.940656	0.506503	1	1
chr15.90879313.T.C	rs8039305	C	Risk factor	CAV-FE	C	FURIN	475.9	Postnasal drip	respiratory	300	10243	0.0586795	0.0883359	1.06044	0.506513	1	1
chr17.31410594.G.A	rs178840	G	Severity	CAV	G	RAB11FIP4	300.11	Generalized anxiety disorder	mental disorders	591	8251	-0.0414336	0.0623753	0.959413	0.506522	1	1
chr15.33615902.C.T	rs12593288	C	Severity	CAV	T	RYR3	765	Cervical radiculitis	symptoms	484	12735	-0.0591228	0.0890067	0.942591	0.50653	1	1
chr8.38996464.C.A	rs7840270	C	Severity	CAV-FE	A	ADAM9	242.1	Graves' disease	endocrine/metabolic	172	13005	-0.076358	0.114954	0.926484	0.506532	1	1
chr21.41473715.C.A	rs2298661	A	Protective	CAV-FE	A	TMPRSS2	695.4	Lupus (localized and systemic)	dermatologic	266	13279	-0.0766936	0.11546	0.926174	0.506533	1	1
chr9.78543197.A.G	rs7027911	A	Severity	CAV	G	-	456	Chronic venous insufficiency [CVI]	circulatory system	662	12517	-0.0399666	0.0601692	0.960822	0.506539	1	1
chr1.154454494.A.C	rs2228145	A	Risk factor	CAV	C	IL6R	593	Hematuria	genitourinary	564	12605	-0.0430988	0.0648848	0.957817	0.50654	1	1
chr19.24134099.G.A	rs10407383	A	Severity	CAV-FE	A	ZNF254	380.4	Impacted cerumen	sense organs	339	14763	-0.0589667	0.088775	0.942738	0.506545	1	1
chr4.25613313.G.A	-	HLA-A*02:02	Protective	IP	A	HLA-A	195	Cancer, suspected or other	neoplasms	183	14560	0.0924935	0.13925	1.09691	0.506546	1	1
chr13.73984368.C.T	rs12871414	C	Severity	CAV	T	KLF12	706.8	Other specified diseases of sebaceous glands	dermatologic	716	13206	0.0451432	0.0679649	1.04618	0.506554	1	1
chrX.15581240.G.A	rs147464721	A	Severity	CAV	A	ACE2	365	Glaucoma	sense organs	1072	13898	-0.356429	0.536642	0.700172	0.506573	1	1
chr6.158608455.C.T	rs117665206	T	Severity	CAV	T	TMEM181	454.11	Varicose veins of lower extremity, symptomtic	circulatory system	786	12586	0.228606	0.344201	1.25685	0.506585	1	1
chr3.126118894.C.T	rs1868132	T	Severity	CAV	T	ALDH1L1	241	Nontoxic nodular goiter	endocrine/metabolic	820	13222	0.053965	0.0812538	1.05545	0.506592	1	1
chr20.50172836.A.G	rs6122883	G	Severity	CAV-FE	G	LINC01273	362.4	Retinal vascular changes and abnomalities	sense organs	154	13465	0.0829962	0.124967	1.08654	0.506597	1	1
chr4.186082920.C.T	rs3775291	T	Risk factor; Severity	CAV-FE	T	TLR3	590	Pyelonephritis	genitourinary	131	12630	0.0952363	0.143398	1.09992	0.5066	1	1
chr6.12216733.A.G	rs10755709	A	Severity	CAV	G	-	276.14	Hypopotassemia	endocrine/metabolic	362	13646	-0.0551926	0.083105	0.946303	0.506606	1	1
chr10.52771475.C.T	rs1800450	T	Severity	CAV	T	MBL2	180.3	Cervical intraepithelial neoplasia [CIN] [Cervical dysplasia]	neoplasms	208	14392	0.091046	0.137092	1.09532	0.506612	1	1
chr19.50259161.A.G	rs1651553	G	Severity	CAV	A	MYH14	618.1	Prolapse of vaginal walls	genitourinary	137	15760	-0.0978056	0.147275	0.906825	0.506624	1	1
chr6.31575254.G.A	rs1800629	A	Risk factor*Conflicting; Severity*Conflicting; Protective*Conflicting	CAV-FE	A	TNF	479	Other upper respiratory disease	respiratory	672	10575	0.0642153	0.0966951	1.06632	0.506625	1	1
chr15.90866675.C.T	rs79742014	T	Protective	IP	T	FURIN	262	Mineral deficiency NEC	endocrine/metabolic	282	10094	0.208292	0.313651	1.23157	0.506632	1	1
chr6.52236941.T.C	rs763780	C	Protective	FCP	C	IL17F	317	Alcohol-related disorders	mental disorders	445	13000	0.0985817	0.148446	1.1036	0.506632	1	1
chr17.31410594.G.A	rs178840	G	Severity	CAV	G	RAB11FIP4	278.4	Abnormal weight gain	endocrine/metabolic	238	8747	-0.0626528	0.0943455	0.93927	0.50664	1	1
chr10.43519603.G.T	rs10793436	G	Severity	CAV	T	-	465.2	Acute pharyngitis	respiratory	616	10450	0.0401868	0.0605159	1.04101	0.506645	1	1
chr6.31153649.G.A	rs143334143	A	Severity; Risk factor	CAV-FE	A	CCHCR1	483	Acute bronchitis and bronchiolitis	respiratory	170	14043	-0.127993	0.192742	0.87986	0.506649	1	1
chr3.146517122.G.A	rs343320	A	Severity	CAV-FE	A	PLSCR1	338.1	Acute pain	neurological	487	10949	0.0860905	0.129642	1.0899	0.506651	1	1
chr12.112919388.G.A	rs10774671	A	Severity (A allele); Protective (G allele)	CAV-FE	G	OAS1	185	Cancer of prostate	neoplasms	174	14683	-0.0840641	0.126597	0.919372	0.506674	1	1
chr8.38996464.C.A	rs7840270	C	Severity	CAV-FE	A	ADAM9	229	Benign neoplasm of unspecified sites	neoplasms	147	15765	-0.0834926	0.125739	0.919898	0.50668	1	1
chr2.162044379.C.T	rs3788979	T	Risk factor	CAV	T	DPP4	272	Disorders of lipoid metabolism	endocrine/metabolic	6296	8719	-0.025681	0.038676	0.974646	0.506688	1	1
chrX.15566297.A.G	rs4646179	G	Severity	CAV	G	ACE2	292.4	Altered mental status	mental disorders	135	14290	-0.343584	0.517444	0.709224	0.506689	1	1
chr12.47879112.A.G	rs2228570	AG genotype	Severity	CAV	A	VDR	415.1	Acute pulmonary heart disease	circulatory system	224	13854	-0.0701052	0.10558	0.932296	0.50669	1	1
chrX.15600857.A.G	rs73635825	G	Risk factor*Conflicting; Protective*Conflicting	FCP + IP	G	ACE2	512.7	Shortness of breath	respiratory	3296	8803	-0.785815	1.18348	0.455748	0.506697	1	1
chr12.52726315.TC.T	rs5798227	T	Risk factor	CAV	TC	-	433.3	Cerebral ischemia	circulatory system	311	14823	-0.105149	0.15836	0.90019	0.506699	1	1
chr3.61768231.T.A	rs672699	A	Severity	CAV	T	PTPRG	284.1	Pancytopenia	hematopoietic	135	11840	0.0875053	0.131788	1.09145	0.5067	1	1
chr13.102695866.A.G	rs599976	G	Severity	CAV-FE	G	METTL21C	292	Neurological disorders	mental disorders	866	14287	0.0531185	0.0800011	1.05455	0.506708	1	1
chr9.87726151.C.T	rs41312184	C;T	Possible functional consequences	FCP + IP	T	CTSL	618.2	Uterine/Uterovaginal prolapse	genitourinary	117	15962	-0.340425	0.512718	0.711468	0.506715	1	1
chr17.49863303.C.T	rs77534576	T	Severity	CAV	T	-	579	Other symptoms involving abdomen and pelvis	digestive	142	13953	0.187912	0.283028	1.20673	0.506731	1	1
chr21.41470664.C.T	rs61735794	T	Risk factor	CAV	T	TMPRSS2	594	Urinary calculus	genitourinary	696	15237	0.136556	0.205678	1.14632	0.506735	1	1
chr13.73984368.C.T	rs12871414	C	Severity	CAV	T	KLF12	687.4	Disturbance of skin sensation	dermatologic	727	11114	0.044716	0.0673506	1.04573	0.506736	1	1
chr1.20166359.C.T	rs72663004	T	Severity	CAV	T	PLA2G2C	411.1	Unstable angina (intermediate coronary syndrome)	circulatory system	101	13399	0.201794	0.303946	1.2236	0.506745	1	1
chr18.69541156.T.C	rs12958013	T	Severity	CAV	C	DOK6	345	Epilepsy, recurrent seizures, convulsions	neurological	425	14235	0.0777844	0.117162	1.08089	0.506752	1	1
chr21.41465040.G.A	rs17001042	A	Possible functional consequences	FCP + IP	A	TMPRSS2	250.6	Polyneuropathy in diabetes	endocrine/metabolic	439	10374	0.116969	0.176188	1.12408	0.506763	1	1
chr3.27146807.G.A	rs17317135	G	Severity	CAV	A	NEK10	369	Infection of the eye	sense organs	409	13389	-0.143999	0.216904	0.865889	0.506764	1	1
chr9.4329170.T.C	rs3895472	C	Severity	CAV	T	GLIS3	227.3	Benign neoplasm of pituitary gland and craniopharyngeal duct (pouch)	neoplasms	101	15446	-0.165169	0.248797	0.84775	0.506773	1	1
chr2.181488719.A.C	rs2034831	C	Severity	CAV	C	ITGA4	262	Mineral deficiency NEC	endocrine/metabolic	282	10054	-0.135975	0.204823	0.872865	0.506778	1	1
chr21.33287378.C.T	rs8178521	T	Severity	CAV-FE	T	IL10RB	592.11	Acute cystitis	genitourinary	338	12452	-0.068479	0.103154	0.933813	0.506784	1	1
chr3.157438240.A.G	rs1840680	AG genotype)	Protective	CAV	A	PTX3	355.1	Chronic pain syndrome	neurological	302	14477	0.056384	0.0849348	1.058	0.506786	1	1
chr6.31575324.G.A	rs361525	G	Severity	CAV-FE	A	TNF	350.1	Abnormal involuntary movements	neurological	397	13660	0.111496	0.167958	1.11795	0.506799	1	1
chrX.15564175.T.C	rs41303171	C	Severity; Risk factor	CAV	C	ACE2	771	Musculoskeletal symptoms referable to limbs	symptoms	610	14221	-0.47811	0.720238	0.619954	0.506804	1	1
chr1.161544752.A.C	rs396991	C	Severity	CAV-FE	C	FCGR3A	622	Polyp of female genital organs	genitourinary	160	15086	-0.0846671	0.127546	0.918818	0.506809	1	1
chr13.112889041.C.T	rs9577175	T	Severity	CAV	T	ATP11A	227	Benign neoplasm of other endocrine glands and related structures	neoplasms	168	15889	-0.0979575	0.147572	0.906687	0.506823	1	1
chr2.167953627.G.A	rs7595310	A	Severity	CAV-FE	A	STK39	512.2	Painful respiration	respiratory	135	8659	-0.0917238	0.138182	0.912357	0.506826	1	1
chr14.74952741.A.G	rs2268616	G	Risk factor	CAV	G	PGF	245.2	Chronic thyroiditis	endocrine/metabolic	236	12837	0.122891	0.185141	1.13076	0.506837	1	1
chr14.74952741.A.G	rs2268616	G	Risk factor	CAV	G	PGF	245.21	Chronic lymphocytic thyroiditis	endocrine/metabolic	236	12837	0.122891	0.185141	1.13076	0.506837	1	1
chr4.188627868.CTCT.C	rs1734523522	C	Severity	CAV	C	LINC01060	721.1	Spondylosis without myelopathy	musculoskeletal	946	13531	0.0572879	0.08631	1.05896	0.506853	1	1
chr22.41925447.G.A	rs61756766	A	Severity	CAV	A	TNFRSF13C	536	Disorders of function of stomach	digestive	241	14340	0.214724	0.323505	1.23952	0.506854	1	1
chr1.161544752.A.C	rs396991	C	Severity	CAV-FE	C	FCGR3A	110.12	Althete's foot	infectious diseases	497	11761	0.0474064	0.0714227	1.04855	0.506854	1	1
chr10.130802064.T.G	rs12253652	G	Severity	CAV	G	-	601	Inflammatory diseases of prostate	genitourinary	148	14634	0.115376	0.173832	1.12229	0.50687	1	1
chr14.94566450.G.A	rs2093266	A	Risk factor for acute kidney injury	CAV	A	SERPINA4	700	Corns and callosities	dermatologic	191	14773	0.0876191	0.132014	1.09157	0.506876	1	1
chrX.12885540.A.T	rs179008	T	Severity; Risk factor	CAV	T	TLR7	250.41	Impaired fasting glucose	endocrine/metabolic	266	10077	0.0800414	0.120597	1.08333	0.506877	1	1
chr8.124324323.T.C	rs72711165	C	Severity	CAV-FE	C	TMEM65	626.1	Irregular menstrual cycle/bleeding	genitourinary	1084	12408	0.12107	0.182415	1.1287	0.506879	1	1
chr21.41507982.C.A	rs75603675	A	Protective*Conflicting; Risk factor*Conflicting; Severity*Conflicting	CAV	A	TMPRSS2	726.3	Bursitis	musculoskeletal	114	11278	0.0918414	0.138379	1.09619	0.506886	1	1
chrX.15602217.T.C	rs190509934	C	Protective	CAV	C	ACE2	090	Sexually transmitted infections (not HIV or hepatitis)	infectious diseases	380	15704	-0.479965	0.723182	0.618805	0.506892	1	1
chr16.16924042.C.A	rs1453512	A	Severity	CAV	C	-	271.3	Intestinal disaccharidase deficiencies and disaccharide malabsorption	endocrine/metabolic	2120	13249	-0.0267621	0.0403237	0.973593	0.506894	1	1
chr17.9267091.C.T	rs34761447	C	Severity	CAV	T	STX8	426.2	Atrioventricular [AV] block	circulatory system	109	11962	0.197925	0.298222	1.21887	0.506894	1	1
chr8.40324459.C.A	rs11779911	C	Severity	CAV	A	SIRLNT	366	Cataract	sense organs	1278	13543	0.0340603	0.0513209	1.03465	0.506899	1	1
chr14.35401887.C.T	rs696	CC genotype	Severity	CAV	T	NFKBIA	601	Inflammatory diseases of prostate	genitourinary	151	14814	0.0803216	0.121027	1.08364	0.506903	1	1
chr7.22728408.A.G	rs2069837	G	Severity	CAV-FE	G	IL6	362.26	Macular puckering of retina	sense organs	130	13665	-0.147529	0.222297	0.862838	0.50691	1	1
chr5.132485305.G.A	rs17622656	A	Risk factor	FCP + IP	A	IRF1	153	Colorectal cancer	neoplasms	366	14270	-0.0599116	0.0902755	0.941848	0.506912	1	1
chr3.126118894.C.T	rs1868132	T	Severity	CAV	T	ALDH1L1	389.4	Tinnitus	sense organs	224	14279	0.0960926	0.144796	1.10086	0.50692	1	1
chr1.20166359.C.T	rs72663004	T	Severity	CAV	T	PLA2G2C	763	Thoracic or lumbosacral neuritis or radiculitis, unspecified	symptoms	968	12892	-0.0746664	0.112511	0.928053	0.506921	1	1
chr18.6461231.C.G	rs11659676	G	Severity	CAV-FE	G	RPL6P27	585.31	Renal dialysis	genitourinary	320	12627	0.053765	0.081016	1.05524	0.506924	1	1
chr6.6924962.A.C	rs6933436	C	Severity	CAV	C	-	741.2	Stiffness of joint	musculoskeletal	607	14289	-0.0432584	0.0651858	0.957664	0.506936	1	1
chr15.33615902.C.T	rs12593288	C	Severity	CAV	T	RYR3	701	Other hypertrophic and atrophic conditions of skin	dermatologic	401	14655	0.0627478	0.0945562	1.06476	0.506945	1	1
chr19.50259161.A.G	rs1651553	G	Severity	CAV	A	MYH14	379	Other disorders of eye	sense organs	456	13449	0.0512621	0.077249	1.0526	0.506949	1	1
chr11.320836.C.T	rs34481144	T	Severity	CAV	T	IFITM3	366	Cataract	sense organs	1279	13703	-0.0358805	0.0540699	0.964756	0.50695	1	1
chr12.132489230.GC.G	rs56106917	G	Severity	CAV	G	FBRSL1	535.2	Atrophic gastritis	digestive	164	14321	0.0813066	0.122525	1.0847	0.506951	1	1
chrX.15564667.C.T	rs2074192	T	Severity (T allele); Severity for males > 50 y.o (T allele); Protective (C allele); Protective (CT genotype)	CAV	T	ACE2	008	Intestinal infection	infectious diseases	502	15130	0.0477148	0.071904	1.04887	0.506952	1	1
chr6.105878879.T.A	rs9386484	T	Severity	CAV	A	-	071.1	HIV infection, symptomatic	infectious diseases	994	9544	-0.0334724	0.0504438	0.967082	0.506973	1	1
chr11.1219991.G.T	rs35705950	T	Protective	CAV	T	MUC5B	278	Overweight, obesity and other hyperalimentation	endocrine/metabolic	4490	9777	-0.0368469	0.0555293	0.963824	0.506974	1	1
chr5.132485305.G.A	rs17622656	A	Risk factor	FCP + IP	A	IRF1	269	Proteinuria	endocrine/metabolic	791	15016	0.0407917	0.0614749	1.04164	0.506978	1	1
chr17.15965007.C.T	rs8081547	T	Risk factor	FCP + IP	T	ADORA2B	242	Thyrotoxicosis with or without goiter	endocrine/metabolic	340	12694	0.0674703	0.101682	1.0698	0.506983	1	1
chr5.96909661.C.T	rs150892504	T	Severity	CAV	T	ERAP2	459	Other disorders of circulatory system	circulatory system	401	14971	0.484441	0.730103	1.62327	0.506995	1	1
chr9.132278286.T.C	rs11243705	C	Severity	CAV	C	SETX	624.9	stress incontinence, female	genitourinary	345	15211	-0.0747279	0.112624	0.927996	0.507001	1	1
chr3.61768231.T.A	rs672699	A	Severity	CAV	T	PTPRG	703	Diseases of nail, NOS	dermatologic	123	13952	0.0907506	0.136774	1.095	0.507005	1	1
chr15.33615902.C.T	rs12593288	C	Severity	CAV	T	RYR3	612.2	Hypertrophy of breast (Gynecomastia)	genitourinary	136	13214	0.107777	0.162435	1.1138	0.507006	1	1
chr5.124614711.G.T	rs4240376	G	Severity	CAV	T	-	284.1	Pancytopenia	hematopoietic	136	11882	0.0923392	0.139168	1.09674	0.507006	1	1
chr11.611919.C.G	rs702966	C	Severity in African-Americans	CAV	G	PHRF1	284	Aplastic anemia	hematopoietic	144	11879	0.0821336	0.123788	1.0856	0.507008	1	1
chr17.27263807.T.C	rs60811869	C	Severity	CAV	C	-	348	Other conditions of brain	neurological	111	14587	0.219659	0.331061	1.24565	0.50701	1	1
chr5.180810828.C.T	rs113791144	T	Severity	CAV	T	-	722	Intervertebral disc disorders	musculoskeletal	687	13706	0.0596857	0.0899559	1.0615	0.507011	1	1
chr1.196673103.G.A	rs800292	A	Severity	CAV	A	CFH	574	Cholelithiasis and cholecystitis	digestive	603	15164	0.0404889	0.061024	1.04132	0.507016	1	1
chr22.41925447.G.A	rs61756766	A	Severity	CAV	A	TNFRSF13C	327.7	Sleep related movement disorders	neurological	133	12306	0.279559	0.42136	1.32255	0.50703	1	1
chr6.160731787.C.T	rs4252128	T	Potential functional effect on protein	FCP + IP	T	PLG	706.2	Sebaceous cyst	dermatologic	229	13394	0.238013	0.358741	1.26873	0.50703	1	1
chr9.78543197.A.G	rs7027911	A	Severity	CAV	G	-	430	Intracranial hemorrhage	circulatory system	108	14762	-0.0956976	0.144238	0.908739	0.50703	1	1
chr12.47879112.A.G	rs2228570	AG genotype	Severity	CAV	A	VDR	475	Chronic sinusitis	respiratory	744	9264	0.039186	0.0590625	1.03996	0.507031	1	1
chr20.1135233.C.T	rs141024057	T	Severity	CAV	T	PSMF1	280.1	Iron deficiency anemias, unspecified or not due to blood loss	hematopoietic	1157	11884	-0.492012	0.741626	0.611395	0.50706	1	1
chr21.41507982.C.A	rs75603675	A	Protective*Conflicting; Risk factor*Conflicting; Severity*Conflicting	CAV	A	TMPRSS2	475.9	Postnasal drip	respiratory	296	10314	0.058893	0.088772	1.06066	0.507063	1	1
chr17.49863303.C.T	rs77534576	T	Severity	CAV	T	-	427.6	Premature beats	circulatory system	118	12024	-0.258013	0.388917	0.772585	0.507066	1	1
chr1.230710048.A.G	rs699	G	Severity	CAV	A	AGT	348	Other conditions of brain	neurological	111	14613	-0.0980828	0.147847	0.906574	0.507069	1	1
chr12.47879112.A.G	rs2228570	AG genotype	Severity	CAV	A	VDR	380.4	Impacted cerumen	sense organs	318	12973	-0.0585905	0.0883188	0.943093	0.507076	1	1
chr4.107694523.TG.T	rs70947091	T	Severity	CAV-FE	T	PAPSS1	425	Cardiomyopathy	circulatory system	375	15570	-0.0593194	0.0894189	0.942406	0.507082	1	1
chr15.90879313.T.C	rs8039305	C	Risk factor	CAV-FE	C	FURIN	695.7	Prurigo and Lichen	dermatologic	129	13064	-0.0870268	0.131185	0.916653	0.507082	1	1
chr16.85959043.C.T	rs12444486	C	Severity in African-Americans	CAV	C	-	327.4	Insomnia	neurological	1590	11888	-0.0265343	0.0399984	0.973815	0.507085	1	1
chr10.52771475.C.T	rs1800450	T	Severity	CAV	T	MBL2	290.1	Dementias	mental disorders	381	14281	0.0760165	0.114592	1.07898	0.507096	1	1
chr6.18015216.C.T	rs140247774	T	Severity	CAV	T	-	459.9	Circulatory disease NEC	circulatory system	249	14889	0.167951	0.253183	1.18288	0.507103	1	1
chr11.126292948.C.T	rs8177374	T	Protective	CAV	T	TIRAP	379	Other disorders of eye	sense organs	462	13627	-0.0802153	0.120924	0.922918	0.507104	1	1
chr9.133449836.G.A	rs139951127	A	Severity	CAV-FE	A	ADAMTS13	930	Allergic reaction to food	injuries & poisonings	242	12588	0.626461	0.944388	1.87098	0.507106	1	1
chr13.112889041.C.T	rs9577175	T	Severity	CAV	T	ATP11A	724	Other and unspecified disorders of back	musculoskeletal	295	13650	-0.0741402	0.111766	0.928542	0.507106	1	1
chr7.117587778.G.T	rs113993959	T	Severity	CAV	T	CFTR	530	Diseases of esophagus	digestive	4078	10764	0.490544	0.739502	1.6332	0.507111	1	1
chr20.50172836.A.G	rs6122883	G	Severity	CAV-FE	G	LINC01273	624.9	stress incontinence, female	genitourinary	344	15184	-0.0565432	0.085241	0.945026	0.507117	1	1
chr4.67964168.T.A	rs720009	A	Possible functional consequences	FCP + IP	A	TMPRSS11A	216.1	Screening for malignant neoplasms of the skin	neoplasms	234	14591	-0.16259	0.24511	0.84994	0.507118	1	1
chr6.30887474.G.A	rs4618569	AG genotype	Severity	CAV	A	DDR1	709	Diffuse diseases of connective tissue	dermatologic	229	13279	-0.0693584	0.104561	0.932992	0.507118	1	1
chr4.67910402.G.A	rs4860265	G	Possible functional consequences	FCP + IP	G	TMPRSS11A	714	Rheumatoid arthritis and other inflammatory polyarthropathies	musculoskeletal	458	14710	-0.0463272	0.069841	0.95473	0.507123	1	1
chr17.63488670.G.A	rs4343	G	Severity; Risk factor	CAV	G	ACE	199	Neoplasm of uncertain behavior	neoplasms	138	14576	0.0833041	0.125587	1.08687	0.507128	1	1
chr16.78590128.A.G	rs72803978	A	Severity	CAV	G	WWOX	274.11	Gouty arthropathy	endocrine/metabolic	102	15915	-0.278427	0.41975	0.756973	0.507128	1	1
chr9.21131628.G.C	rs12236000	G	Severity	CAV	C	-	613.5	Mastodynia	genitourinary	280	15158	0.0905073	0.136448	1.09473	0.507131	1	1
chr1.196673103.G.A	rs800292	A	Severity	CAV	A	CFH	250.6	Polyneuropathy in diabetes	endocrine/metabolic	439	10345	-0.048938	0.0737783	0.95224	0.507131	1	1
chr21.41470664.C.T	rs61735794	T	Risk factor	CAV	T	TMPRSS2	110.11	Dermatophytosis of nail	infectious diseases	1034	12265	-0.140334	0.211567	0.869068	0.507134	1	1
chr3.38894643.C.T	rs33985936	T	Severity	CAV	T	SCN11A	560.2	Impaction of intestine	digestive	130	11257	-0.104617	0.157724	0.900669	0.507145	1	1
chr2.181488719.A.C	rs2034831	C	Severity	CAV	C	ITGA4	369	Infection of the eye	sense organs	415	13512	-0.108535	0.163637	0.897147	0.507158	1	1
chr22.43928847.C.G	rs738409	G	Protective*Conflicting; Severity*Conflicting	CAV	G	PNPLA3	781	Symptoms involving nervous and musculoskeletal systems	symptoms	193	15507	-0.075736	0.11419	0.927061	0.507174	1	1
chr2.113129630.T.C	rs419598	C	Risk factor	CAV	C	IL1RN	110.11	Dermatophytosis of nail	infectious diseases	1028	12182	0.0359168	0.0541542	1.03657	0.507181	1	1
chr16.89196249.G.A	rs117169628	A	Severity	CAV	A	SLC22A31	626.12	Excessive or frequent menstruation	genitourinary	407	12389	0.0847265	0.12775	1.08842	0.507189	1	1
chr7.22548762.C.T	rs13227460	T	Severity	CAV	T	STEAP1B	433.3	Cerebral ischemia	circulatory system	306	14512	-0.0764947	0.115346	0.926358	0.507219	1	1
chr12.8608014.A.G	rs11613792	A	Severity	CAV	G	AICDA	512.2	Painful respiration	respiratory	133	8251	0.108941	0.164275	1.1151	0.507226	1	1
chr17.27263807.T.C	rs60811869	C	Severity	CAV	C	-	585	Renal failure	genitourinary	1534	13043	0.069271	0.104457	1.07173	0.507233	1	1
chr9.4329170.T.C	rs3895472	C	Severity	CAV	T	GLIS3	327.32	Obstructive sleep apnea	neurological	1142	11871	0.045101	0.0680112	1.04613	0.50724	1	1
chr14.94566450.G.A	rs2093266	A	Risk factor for acute kidney injury	CAV	A	SERPINA4	622	Polyp of female genital organs	genitourinary	163	15677	-0.102613	0.154748	0.902476	0.507269	1	1
chr1.90742957.A.C	rs2166172	C	Severity	CAV-FE	C	-	345.1	Epilepsy	neurological	110	14547	0.0943641	0.142312	1.09896	0.507279	1	1
chr4.68840276.G.A	rs115162070	G	Severity	CAV	A	-	411.2	Myocardial infarction	circulatory system	260	13340	-0.152497	0.229984	0.858562	0.507282	1	1
chr10.52340585.A.T	rs1441121	T	Severity	CAV	A	-	532	Dysphagia	digestive	575	10432	-0.0456547	0.0688535	0.955372	0.507285	1	1
chr17.35880776.C.T	rs2107538	T	Risk factor; Severity	FCP	T	CCL5	726	Peripheral enthesopathies and allied syndromes	musculoskeletal	1233	11529	-0.0333361	0.0502755	0.967213	0.507287	1	1
chr4.68840276.G.A	rs115162070	G	Severity	CAV	A	-	375.1	Dry eyes	sense organs	855	13567	0.0803154	0.121128	1.08363	0.507289	1	1
chr20.50172836.A.G	rs6122883	G	Severity	CAV-FE	G	LINC01273	593	Hematuria	genitourinary	557	12457	0.0443185	0.0668391	1.04532	0.507291	1	1
chr10.52771466.C.T	rs1800451	T	Potential functional effect on protein	FCP + IP	T	MBL2	427.7	Tachycardia NOS	circulatory system	304	12023	-0.106222	0.1602	0.899225	0.507294	1	1
chr11.320772.A.G	rs12252	G	Severity; Risk factor	CAV	G	IFITM3	174.11	Malignant neoplasm of female breast	neoplasms	391	14308	-0.0718431	0.108353	0.930677	0.5073	1	1
chr3.146517122.G.A	rs343320	A	Severity	CAV-FE	A	PLSCR1	721.1	Spondylosis without myelopathy	musculoskeletal	950	13662	0.06323	0.0953627	1.06527	0.5073	1	1
chr22.19963748.G.A	rs4680	A	Risk factor	FCP	A	COMT	380.1	Otitis externa	sense organs	167	14782	-0.0757445	0.114237	0.927053	0.5073	1	1
chr5.174562335.T.A	rs2220543	T	Severity	CAV	A	SUMO2P6	464	Acute sinusitis	respiratory	233	11024	-0.0657733	0.0991987	0.936343	0.507301	1	1
chr16.16924042.C.A	rs1453512	A	Severity	CAV	C	-	250.4	Abnormal glucose	endocrine/metabolic	1075	10280	0.0365463	0.0551191	1.03722	0.507304	1	1
chr2.136948486.A.G	rs7605851	G	Severity	CAV-FE	G	THSD7B	599.3	Dysuria	genitourinary	1092	11304	0.0407375	0.0614404	1.04158	0.507305	1	1
chr1.109740350.G.T	rs1332018	T	Risk factor; Severity	CAV	G	GSTM3	571	Chronic liver disease and cirrhosis	digestive	1574	13046	-0.0271947	0.0410153	0.973172	0.507306	1	1
chr11.26675470.T.G	rs10835056	G	Severity	CAV	T	SLC5A12	381	Otitis media and Eustachian tube disorders	sense organs	193	14566	0.0704044	0.106185	1.07294	0.507308	1	1
chr9.21131628.G.C	rs12236000	G	Severity	CAV	C	-	257	Testicular dysfunction	endocrine/metabolic	185	14547	0.1084	0.163491	1.11449	0.50731	1	1
chr10.98166813.G.T	rs10786398	T	Severity	CAV	T	R3HCC1L	090	Sexually transmitted infections (not HIV or hepatitis)	infectious diseases	373	15587	-0.0576297	0.0869212	0.943999	0.507324	1	1
chr8.124324323.T.C	rs72711165	C	Severity	CAV-FE	C	TMEM65	598	Abnormal findings on examination of urine	genitourinary	257	15715	-0.277876	0.419116	0.757391	0.507327	1	1
chr1.156125675.T.C	rs581342	C	Severity	CAV	C	LMNA	362.26	Macular puckering of retina	sense organs	128	13600	-0.113881	0.171765	0.892365	0.507329	1	1
chr9.87724615.A.G	rs3128509	A;G	Possible functional consequences	FCP + IP	A	CTSL	300.9	Posttraumatic stress disorder	mental disorders	313	9183	0.0573087	0.0864412	1.05898	0.507344	1	1
chr1.20166359.C.T	rs72663004	T	Severity	CAV	T	PLA2G2C	735.21	Hammer toe (acquired)	musculoskeletal	171	14880	-0.183442	0.276697	0.8324	0.507349	1	1
chr6.45737076.T.A	rs16873740	A	Severity	CAV	A	-	252.1	Hyperparathyroidism	endocrine/metabolic	231	14569	0.0831532	0.125425	1.08671	0.507349	1	1
chr17.15965007.C.T	rs8081547	T	Risk factor	FCP + IP	T	ADORA2B	250.1	Type 1 diabetes	endocrine/metabolic	237	9931	-0.0819949	0.123681	0.921277	0.50736	1	1
chr21.41465040.G.A	rs17001042	A	Possible functional consequences	FCP + IP	A	TMPRSS2	702	Degenerative skin conditions and other dermatoses	dermatologic	231	14336	-0.197958	0.298602	0.820404	0.507363	1	1
chr2.195994321.C.T	rs191631470	T	Severity	CAV	T	DNAH7	255	Disorders of adrenal glands	endocrine/metabolic	189	14588	-0.6683	1.00815	0.512579	0.507398	1	1
chr10.8988345.A.T	rs71481792	A	Severity	CAV	T	-	290	Delirium dementia and amnestic and other cognitive disorders	mental disorders	401	14081	0.0605426	0.0913307	1.06241	0.507398	1	1
chr5.1211624.A.G	rs76067074	G	Severity	CAV-FE	G	SLC6A19	580.3	Nephritis and nephropathy without mention of glomerulonephritis	genitourinary	103	12855	-0.257645	0.388667	0.77287	0.5074	1	1
chr14.76832814.C.CT	rs34279101	CT	Severity	CAV	CT	LRRC74A	362.26	Macular puckering of retina	sense organs	130	13559	0.11422	0.17231	1.121	0.507409	1	1
chr22.24011037.T.C	rs11090305	C	Severity	CAV	C	-	110.12	Althete's foot	infectious diseases	497	11727	-0.0520171	0.0784737	0.949313	0.50742	1	1
chr1.230710048.A.G	rs699	G	Severity	CAV	A	AGT	078	Viral warts & HPV	infectious diseases	516	11200	-0.0456514	0.0688713	0.955375	0.507426	1	1
chr4.153687301.A.G	rs1898830	G	Severity; Risk factor	CAV	G	TLR2	707	Chronic ulcer of skin	dermatologic	442	15578	-0.0509396	0.0768504	0.950336	0.507432	1	1
chr16.57636629.G.A	rs7499679	A	Severity	CAV	A	ADGRG1	722	Intervertebral disc disorders	musculoskeletal	679	13562	0.0423407	0.0638786	1.04325	0.507439	1	1
chr9.30504351.C.T	rs17775810	TT genotype	Protective	CAV	T	LINC01242	287.3	Thrombocytopenia	hematopoietic	385	14825	0.0652891	0.0985029	1.06747	0.50745	1	1
chr12.47903511.T.C	rs11574018	C	Severity	CAV	C	VDR	278.1	Obesity	endocrine/metabolic	3644	9833	-0.724508	1.0931	0.484563	0.507456	1	1
chr17.31410594.G.A	rs178840	G	Severity	CAV	G	RAB11FIP4	327.41	Organic or persistent insomnia	neurological	258	10903	-0.0607028	0.091586	0.941103	0.507461	1	1
chr3.61768231.T.A	rs672699	A	Severity	CAV	T	PTPRG	350	Abnormal movement	neurological	1492	13599	0.0289299	0.0436485	1.02935	0.507463	1	1
chr14.80203237.T.C	rs225014	C	Severity	CAV	C	DIO2	261.4	Vitamin D deficiency	endocrine/metabolic	3954	9934	-0.0183084	0.0276233	0.981858	0.507465	1	1
chr5.123497022.T.C	rs62377777	T	Severity	CAV	C	-	496.21	Obstructive chronic bronchitis	respiratory	236	11690	0.0740593	0.111741	1.07687	0.507473	1	1
chr1.20166359.C.T	rs72663004	T	Severity	CAV	T	PLA2G2C	155.1	Malignant neoplasm of liver, primary	neoplasms	144	15324	-0.198131	0.298943	0.820263	0.507477	1	1
chr17.35880776.C.T	rs2107538	T	Risk factor; Severity	FCP	T	CCL5	790.6	Other abnormal blood chemistry	symptoms	1294	13580	0.031518	0.0475571	1.03202	0.507496	1	1
chr1.206773552.T.C	rs1800896	C	Severity	FCP	C	IL10	364	Corneal opacity and other disorders of cornea	sense organs	143	13896	0.0850407	0.128318	1.08876	0.5075	1	1
chr22.24011037.T.C	rs11090305	C	Severity	CAV	C	-	429.3	Symptoms involving cardiovascular system	circulatory system	323	13271	-0.0643504	0.0970994	0.937676	0.507505	1	1
chr22.22210343.A.T	rs5757427	T	Severity	CAV	A	IGLV10-54	041.8	H. pylori	infectious diseases	129	10509	-0.0905023	0.136561	0.913472	0.507509	1	1
chr4.67964168.T.A	rs720009	A	Possible functional consequences	FCP + IP	A	TMPRSS11A	721	Spondylosis and allied disorders	musculoskeletal	994	13642	0.0660521	0.0996698	1.06828	0.507516	1	1
chr17.63488670.G.A	rs4343	G	Severity; Risk factor	CAV	G	ACE	598	Abnormal findings on examination of urine	genitourinary	257	15719	0.0624693	0.0942642	1.06446	0.50752	1	1
chr12.47844974.A.G	rs731236	AG and AA genotype	Severity	CAV	G	VDR	338.1	Acute pain	neurological	488	10979	-0.0483533	0.0729636	0.952797	0.50752	1	1
chr22.22210343.A.T	rs5757427	T	Severity	CAV	A	IGLV10-54	571.5	Other chronic nonalcoholic liver disease	digestive	1050	9352	-0.0328697	0.0495997	0.967665	0.507522	1	1
chr4.188627868.CTCT.C	rs1734523522	C	Severity	CAV	C	LINC01060	411.3	Angina pectoris	circulatory system	623	13210	-0.0740891	0.111802	0.928589	0.507536	1	1
chr15.60845514.G.A	rs17303202	A	Risk factor; Severity	CAV-FE	A	RORA	389	Hearing loss	sense organs	984	14249	0.0354614	0.0535122	1.0361	0.507537	1	1
chr4.68840276.G.A	rs115162070	G	Severity	CAV	A	-	454.11	Varicose veins of lower extremity, symptomtic	circulatory system	785	12527	-0.0902926	0.136258	0.913664	0.50755	1	1
chr16.57636629.G.A	rs7499679	A	Severity	CAV	A	ADGRG1	338	Pain	neurological	3406	10858	-0.0217783	0.0328653	0.978457	0.507553	1	1
chr14.102356233.A.G	rs11160678	G	Severity	CAV	G	CINP	340.1	Migrain with aura	neurological	177	13197	-0.0799485	0.120649	0.923164	0.507554	1	1
chr8.73355963.T.C	rs2010843	C	Severity	CAV	C	RDH10-AS1	536	Disorders of function of stomach	digestive	241	14179	-0.0667699	0.100762	0.93541	0.507555	1	1
chr1.46309111.A.G	rs41292543	G	Severity	CAV-FE	G	UQCRH	300.12	Agorophobia, social phobia, and panic disorder	mental disorders	352	9376	-0.11266	0.170019	0.893454	0.507567	1	1
chr11.88436431.C.T	rs72953026	T	Severity	CAV-FE	T	-	443.9	Peripheral vascular disease, unspecified	circulatory system	1087	13339	-0.044254	0.0667854	0.956711	0.507568	1	1
chr11.88436431.C.T	rs72953026	T	Severity	CAV-FE	T	-	626.1	Irregular menstrual cycle/bleeding	genitourinary	1076	12300	-0.0481424	0.0726546	0.952998	0.507574	1	1
chr6.52200448.A.G	rs13192246	G	Severity	CAV	A	-	519.8	Other diseases of respiratory system, NEC	respiratory	100	15711	-0.108849	0.164272	0.896866	0.507578	1	1
chr8.73355963.T.C	rs2010843	C	Severity	CAV	C	RDH10-AS1	411.3	Angina pectoris	circulatory system	626	13247	-0.0437771	0.0660678	0.957167	0.507581	1	1
chr13.23084699.A.G	rs1984162	G	Severity	CAV	G	-	512.7	Shortness of breath	respiratory	3291	8785	0.0248497	0.0375033	1.02516	0.507587	1	1
chrX.15603134.G.A	rs7885856	G;A	Possible functional consequences	FCP + IP	A	ACE2	371.3	Inflammation of eyelids	sense organs	205	13614	0.190378	0.287321	1.20971	0.507587	1	1
chr14.94566450.G.A	rs2093266	A	Risk factor for acute kidney injury	CAV	A	SERPINA4	260.6	Anorexia	endocrine/metabolic	197	10082	-0.0918909	0.138683	0.912205	0.507588	1	1
chr4.69615987.C.T	rs7688383	T	Loss of smell and taste	CAV	T	UGT2A1	696.4	Psoriasis	dermatologic	275	12855	-0.0622425	0.0939406	0.939655	0.507604	1	1
chr21.41470664.C.T	rs61735794	T	Risk factor	CAV	T	TMPRSS2	277.7	Dysmetabolic syndrome X	endocrine/metabolic	100	15177	-0.473218	0.714216	0.622994	0.507606	1	1
chr12.57108399.C.T	rs324011	T	Risk factor; Severity	CAV	T	STAT6	429.2	Abnormal function study of cardiovascular system	circulatory system	183	13783	0.0765401	0.11552	1.07955	0.507607	1	1
chr9.33426577.A.G	rs10813976	G	Severity	CAV	G	-	613.5	Mastodynia	genitourinary	282	15146	0.0720075	0.108681	1.07466	0.507613	1	1
chr11.320772.A.G	rs12252	G	Severity; Risk factor	CAV	G	IFITM3	594.1	Calculus of kidney	genitourinary	634	14760	0.0546293	0.0824526	1.05615	0.507616	1	1
chr6.45737076.T.A	rs16873740	A	Severity	CAV	A	-	427.3	Other specified cardiac dysrhythmias	circulatory system	275	12013	0.0764535	0.115393	1.07945	0.50762	1	1
chr13.73984368.C.T	rs12871414	C	Severity	CAV	T	KLF12	442.1	Aortic aneurysm	circulatory system	170	13256	-0.0934088	0.140985	0.910821	0.507621	1	1
chr4.107694523.TG.T	rs70947091	T	Severity	CAV-FE	T	PAPSS1	562.2	Diverticulitis	digestive	191	11156	-0.0811332	0.122457	0.922071	0.507622	1	1
chr11.320836.C.T	rs34481144	T	Severity	CAV	T	IFITM3	433.2	Occlusion of cerebral arteries	circulatory system	527	14412	-0.0519169	0.0783602	0.949408	0.507624	1	1
chr3.38894643.C.T	rs33985936	T	Severity	CAV	T	SCN11A	296	Mood disorders	mental disorders	3381	9375	0.0238198	0.0359531	1.02411	0.507636	1	1
chr7.117587778.G.T	rs113993959	T	Severity	CAV	T	CFTR	350	Abnormal movement	neurological	1496	13660	0.727848	1.09863	2.07062	0.507646	1	1
chr1.20166359.C.T	rs72663004	T	Severity	CAV	T	PLA2G2C	426.92	Cardiac defibrillator in situ	circulatory system	197	12058	0.150559	0.227259	1.16248	0.50765	1	1
chr15.33615902.C.T	rs12593288	C	Severity	CAV	T	RYR3	289.3	Personal history of diseases of blood and blood-forming organs	hematopoietic	277	14025	-0.0778123	0.117453	0.925138	0.507653	1	1
chr8.37849759.C.T	rs138763430	T	Severity	CAV	T	BRF2	599	Other symptoms/disorders or the urinary system	genitourinary	2594	11352	-0.180236	0.272061	0.835073	0.507662	1	1
chr2.112913801.G.T	rs3811046	T	Risk factor	CAV	G	IL37	281.1	Megaloblastic anemia	hematopoietic	145	11883	-0.0905037	0.136615	0.913471	0.507668	1	1
chr2.196087686.G.A	rs2176724	A	Severity	CAV	A	-	612.2	Hypertrophy of breast (Gynecomastia)	genitourinary	138	13359	-0.108688	0.164064	0.89701	0.507668	1	1
chr2.136948486.A.G	rs7605851	G	Severity	CAV-FE	G	THSD7B	710	Osteomyelitis, periostitis, and other infections involving bone	musculoskeletal	118	15040	-0.131042	0.197812	0.877181	0.507678	1	1
chr2.136948486.A.G	rs7605851	G	Severity	CAV-FE	G	THSD7B	710.1	Osteomyelitis	musculoskeletal	118	15040	-0.131042	0.197812	0.877181	0.507678	1	1
chr16.78590128.A.G	rs72803978	A	Severity	CAV	G	WWOX	949	Allergies, other	injuries & poisonings	537	12560	0.108248	0.163407	1.11432	0.507687	1	1
chr11.14893332.A.G	rs10741657	G	Severity	CAV	A	CYP2R1	560	Intestinal obstruction without mention of hernia	digestive	167	11256	0.078692	0.118791	1.08187	0.50769	1	1
chr14.94566450.G.A	rs2093266	A	Risk factor for acute kidney injury	CAV	A	SERPINA4	386	Vertiginous syndromes and other disorders of vestibular system	sense organs	267	12916	-0.0784041	0.118357	0.924591	0.50769	1	1
chr11.26675470.T.G	rs10835056	G	Severity	CAV	T	SLC5A12	290.11	Alzheimer's disease	mental disorders	109	14180	-0.10267	0.154989	0.902425	0.507693	1	1
chr4.68840276.G.A	rs115162070	G	Severity	CAV	A	-	599.2	Retention of urine	genitourinary	249	11308	-0.156918	0.236883	0.854774	0.507697	1	1
chr21.41426103.C.A	rs17000900	A	Severity	CAV-FE	A	MX1	090	Sexually transmitted infections (not HIV or hepatitis)	infectious diseases	380	15638	0.070825	0.10692	1.07339	0.507708	1	1
chr5.159315942.T.G	rs3212227	T	Severity	FCP	G	IL12B	724.2	Disorders of coccyx	musculoskeletal	163	13689	0.0795254	0.120055	1.08277	0.507708	1	1
chr17.27660155.T.C	rs117217714	C	Severity	CAV	C	NOS2P1	250.24	Type 2 diabetes with neurological manifestations	endocrine/metabolic	901	10364	0.283695	0.428282	1.32803	0.507713	1	1
chr10.51197961.C.A	rs7897633	A	Severity in European-Americans	CAV	C	PRKG1	282	Hereditary hemolytic anemias	hematopoietic	112	11871	0.0973082	0.146902	1.1022	0.507713	1	1
chr5.174562335.T.A	rs2220543	T	Severity	CAV	A	SUMO2P6	509.1	Respiratory failure	respiratory	106	15098	0.094011	0.141925	1.09857	0.507717	1	1
chr5.159315942.T.G	rs3212227	T	Severity	FCP	G	IL12B	578	Gastrointestinal hemorrhage	digestive	852	13968	-0.0360435	0.0544137	0.964598	0.507717	1	1
chr1.27373964.C.T	rs141300199	T	Severity	CAV	T	FCN3	765	Cervical radiculitis	symptoms	492	12889	-0.673391	1.0166	0.509977	0.50772	1	1
chr5.1211624.A.G	rs76067074	G	Severity	CAV-FE	G	SLC6A19	585.32	End stage renal disease	genitourinary	495	12855	0.0988251	0.149194	1.10387	0.50772	1	1
chr5.124614711.G.T	rs4240376	G	Severity	CAV	T	-	278	Overweight, obesity and other hyperalimentation	endocrine/metabolic	4508	9831	-0.0204344	0.0308496	0.979773	0.507723	1	1
chr19.50379362.T.C	rs1405655	C	Severity	CAV-FE	C	NR1H2	288.11	Neutropenia	hematopoietic	118	14198	0.0885207	0.133641	1.09256	0.507731	1	1
chr21.33252612.A.G	rs2236757	A	Severity	CAV-FE	A	IFNAR2	229	Benign neoplasm of unspecified sites	neoplasms	144	15661	0.0848632	0.128125	1.08857	0.507749	1	1
chr6.30887474.G.A	rs4618569	AG genotype	Severity	CAV	A	DDR1	153	Colorectal cancer	neoplasms	367	14299	0.0532322	0.0803694	1.05467	0.507751	1	1
chr20.50172836.A.G	rs6122883	G	Severity	CAV-FE	G	LINC01273	289	Other diseases of blood and blood-forming organs	hematopoietic	368	13996	0.0541918	0.0818198	1.05569	0.507759	1	1
chr9.133257521.T.TC	rs8176719	TC	Severity; Risk factor	CAV-FE	TC	ABO	425.1	Primary/intrinsic cardiomyopathies	circulatory system	354	15666	-0.0571726	0.0863214	0.944431	0.507765	1	1
chr12.52726315.TC.T	rs5798227	T	Risk factor	CAV	TC	-	278.1	Obesity	endocrine/metabolic	3642	9828	0.034947	0.0527651	1.03556	0.507771	1	1
chr13.102695866.A.G	rs599976	G	Severity	CAV-FE	G	METTL21C	196	Radiotherapy	neoplasms	217	14561	0.0986441	0.148942	1.10367	0.50778	1	1
chr6.31575254.G.A	rs1800629	A	Risk factor*Conflicting; Severity*Conflicting; Protective*Conflicting	CAV-FE	A	TNF	295.1	Schizophrenia	mental disorders	226	9375	0.102678	0.155034	1.10813	0.507784	1	1
chr6.52236941.T.C	rs763780	C	Protective	FCP	C	IL17F	458	Hypotension	circulatory system	204	14973	0.135775	0.205008	1.14542	0.507785	1	1
chr1.161509955.A.G	rs1801274	G	Severity	CAV	A	FCGR2A	626.11	Absent or infrequent menstruation	genitourinary	284	12080	-0.0596967	0.0901375	0.94205	0.507788	1	1
chr10.28606315.C.T	rs12773860	T	Severity	CAV	T	WAC	443.9	Peripheral vascular disease, unspecified	circulatory system	1087	13357	0.0603161	0.091073	1.06217	0.50779	1	1
chr21.41660268.A.T	rs2252109	A	Severity	CAV	A	-	174	Breast cancer	neoplasms	430	13869	-0.0481759	0.0727425	0.952966	0.507791	1	1
chr4.67963489.G.A	rs6552134	G	Possible functional consequences	FCP + IP	G	TMPRSS11A	202.2	Non-Hodgkins lymphoma	neoplasms	110	15810	0.0941052	0.142093	1.09868	0.507791	1	1
chr4.5820150.T.C	rs3774881	T	Severity	CAV	C	CRMP1	174	Breast cancer	neoplasms	407	13032	0.0521327	0.078718	1.05352	0.507798	1	1
chr6.105878879.T.A	rs9386484	T	Severity	CAV	A	-	783	Fever of unknown origin	symptoms	276	13080	-0.0594277	0.0897347	0.942304	0.507804	1	1
chr1.161544752.A.C	rs396991	C	Severity	CAV-FE	C	FCGR3A	770	Myalgia and myositis unspecified	symptoms	436	15151	0.049732	0.0750954	1.05099	0.50781	1	1
chr3.148742201.A.C	rs5186	C	Severity	CAV	C	AGTR1	783	Fever of unknown origin	symptoms	308	15293	-0.0673223	0.101657	0.934894	0.507811	1	1
chr1.206773552.T.C	rs1800896	C	Severity	FCP	C	IL10	296.2	Depression	mental disorders	3180	9371	-0.0216438	0.0326824	0.978589	0.507814	1	1
chr7.54580201.A.C	rs622568	C	Severity; Risk factor	CAV-FE	C	-	741.2	Stiffness of joint	musculoskeletal	615	14634	0.0452539	0.0683344	1.04629	0.507816	1	1
chr9.87726151.C.T	rs41312184	C;T	Possible functional consequences	FCP + IP	T	CTSL	706.8	Other specified diseases of sebaceous glands	dermatologic	725	13406	0.120371	0.181764	1.12792	0.507818	1	1
chr17.16948873.A.G	rs34557412	G	Severity	CAV	G	TNFRSF13B	579	Other symptoms involving abdomen and pelvis	digestive	142	13987	0.478139	0.722007	1.61307	0.50782	1	1
chr11.1219991.G.T	rs35705950	T	Protective	CAV	T	MUC5B	290	Delirium dementia and amnestic and other cognitive disorders	mental disorders	402	14225	0.105243	0.158922	1.11098	0.507821	1	1
chr17.8109899.C.T	rs151256885	T	Severity	CAV	T	ALOXE3	539	Bariatric surgery	digestive	388	15800	-0.17152	0.259003	0.842383	0.507821	1	1
chr1.155175305.G.A	rs7528026	A	Severity	CAV	A	TRIM46	627.1	Postmenopausal bleeding	genitourinary	284	12389	-0.207737	0.313694	0.81242	0.507825	1	1
chr3.101705614.T.C	rs11919389	C	Risk factor	CAV	C	PDCL3P4	706.1	Acne	dermatologic	303	13376	0.0611637	0.0923611	1.06307	0.507828	1	1
chr12.47902438.G.T	rs11574024	T	Severity	CAV	T	VDR	327.41	Organic or persistent insomnia	neurological	285	12268	-0.142254	0.214813	0.867401	0.507829	1	1
chr8.40324459.C.A	rs11779911	C	Severity	CAV	A	SIRLNT	740.9	Osteoarthrosis NOS	musculoskeletal	1585	11906	0.0321492	0.0485485	1.03267	0.507839	1	1
chr6.6924962.A.C	rs6933436	C	Severity	CAV	C	-	250.24	Type 2 diabetes with neurological manifestations	endocrine/metabolic	878	10067	-0.0381281	0.0575777	0.96259	0.507842	1	1
chr5.21768177.G.A	-	HLA-A*02:02	Protective	IP	A	HLA-A	292.3	Memory loss	mental disorders	539	13847	-0.0453201	0.0684403	0.955692	0.507853	1	1
chrX.15587729.C.T	rs4646140	T	Severity	CAV	T	ACE2	153.3	Malignant neoplasm of rectum, rectosigmoid junction, and anus	neoplasms	290	14294	0.179981	0.271801	1.19719	0.507856	1	1
chr13.102695866.A.G	rs599976	G	Severity	CAV-FE	G	METTL21C	704.1	Alopecia	dermatologic	448	13995	-0.0739652	0.111701	0.928704	0.507863	1	1
chrX.15566297.A.G	rs4646179	G	Severity	CAV	G	ACE2	618.2	Uterine/Uterovaginal prolapse	genitourinary	117	15952	-0.342215	0.516813	0.710195	0.507866	1	1
chr1.20166359.C.T	rs72663004	T	Severity	CAV	T	PLA2G2C	295	Schizophrenia and other psychotic disorders	mental disorders	319	9374	0.117651	0.177677	1.12485	0.507868	1	1
chr4.143999443.G.A	rs7683365	A	Risk factor	FCP + IP	A	GYPB	401.2	Hypertensive heart and/or renal disease	circulatory system	213	7438	0.0816717	0.123342	1.0851	0.507869	1	1
chr6.105878879.T.A	rs9386484	T	Severity	CAV	A	-	785	Abdominal pain	symptoms	3155	8285	-0.0210273	0.0317564	0.979192	0.507879	1	1
chr9.21206606.C.G	rs28368148	G	Severity	CAV-FE	G	IFNA10	371.3	Inflammation of eyelids	sense organs	205	13601	0.393131	0.593736	1.48161	0.507888	1	1
chr13.112889041.C.T	rs9577175	T	Severity	CAV	T	ATP11A	415.11	Pulmonary embolism and infarction, acute	circulatory system	230	15708	0.0797697	0.120475	1.08304	0.507889	1	1
chr19.52830722.G.A	rs10411226	G	Severity	CAV	G	ZNF28	338	Pain	neurological	3099	9441	0.020946	0.0316343	1.02117	0.507889	1	1
chr13.102695866.A.G	rs599976	G	Severity	CAV-FE	G	METTL21C	698	Pruritus and related conditions	dermatologic	624	14856	0.0599622	0.0905601	1.0618	0.507891	1	1
chr8.40324459.C.A	rs11779911	C	Severity	CAV	A	SIRLNT	592	Cystitis and urethritis	genitourinary	433	12144	-0.0557104	0.0841393	0.945813	0.507893	1	1
chr5.142872984.C.T	rs10039856	C	Severity	CAV	T	ARHGAP26	558	Noninfectious gastroenteritis	digestive	387	11176	0.0626154	0.0945681	1.06462	0.507895	1	1
chr19.50379362.T.C	rs1405655	C	Severity	CAV-FE	C	NR1H2	202.2	Non-Hodgkins lymphoma	neoplasms	110	15980	-0.0934502	0.141138	0.910783	0.507895	1	1
chrX.15599938.A.G	rs2106809	G	Severity	CAV	G	ACE2	199	Neoplasm of uncertain behavior	neoplasms	138	14577	0.0984876	0.148746	1.1035	0.507895	1	1
chr21.41660268.A.T	rs2252109	A	Severity	CAV	A	-	695.8	Other specified erythematous conditions	dermatologic	166	12630	-0.0754228	0.113912	0.927351	0.507897	1	1
chr9.133257521.T.TC	rs8176719	TC	Severity; Risk factor	CAV-FE	TC	ABO	292.4	Altered mental status	mental disorders	134	14264	0.090368	0.136488	1.09458	0.50791	1	1
chrX.15561454.T.C	rs142017934	C	Severity	CAV	C	ACE2	772.2	Spasm of muscle	symptoms	302	15039	-0.6688	1.01013	0.512323	0.507911	1	1
chr7.22728630.G.T	rs2066992	T	Protective	CAV-FE	T	IL6	696.41	Psoriasis vulgaris	dermatologic	262	13020	-0.0853311	0.128883	0.918208	0.507918	1	1
chr4.67910532.T.C	rs9998258	T	Possible functional consequences	FCP + IP	C	TMPRSS11A	580.2	Nephrotic syndrome without mention of glomerulonephritis	genitourinary	164	13064	0.159709	0.241232	1.17317	0.507935	1	1
chr2.195519781.A.G	rs74417002	G	Severity	CAV	G	-	721.2	Spondylosis with myelopathy	musculoskeletal	101	13696	-0.302603	0.457067	0.738893	0.507937	1	1
chr1.196673103.G.A	rs800292	A	Severity	CAV	A	CFH	327.32	Obstructive sleep apnea	neurological	1163	12272	-0.0300432	0.0453793	0.970404	0.507942	1	1
chr16.16924042.C.A	rs1453512	A	Severity	CAV	C	-	041	Bacterial infection NOS	infectious diseases	422	14631	0.0548147	0.0827961	1.05634	0.507943	1	1
chr14.76832814.C.CT	rs34279101	CT	Severity	CAV	CT	LRRC74A	278.11	Morbid obesity	endocrine/metabolic	1567	9759	-0.0377424	0.0570091	0.962961	0.507945	1	1
chr16.3500977.C.G	rs2301762	G	Severity	CAV	G	CLUAP1	509.1	Respiratory failure	respiratory	108	15099	-0.22781	0.344107	0.796275	0.50795	1	1
chr3.141689849.A.G	rs6440031	G	Severity	CAV	A	LINC02618	411	Ischemic Heart Disease	circulatory system	2130	12150	0.0515743	0.0779036	1.05293	0.507954	1	1
chr1.31151182.G.C	rs12083278	C	Severity	CAV	G	-	227	Benign neoplasm of other endocrine glands and related structures	neoplasms	159	15117	-0.0807809	0.122021	0.922396	0.507955	1	1
chr3.126118894.C.T	rs1868132	T	Severity	CAV	T	ALDH1L1	579	Other symptoms involving abdomen and pelvis	digestive	142	13975	-0.13147	0.198589	0.876806	0.507958	1	1
chr6.147217556.A.G	rs116898161	G	Severity	CAV	G	STXBP5	367.1	Myopia	sense organs	156	13999	-0.386564	0.583939	0.679387	0.507975	1	1
chr10.52340585.A.T	rs1441121	T	Severity	CAV	A	-	564	Functional digestive disorders	digestive	470	10906	-0.0493067	0.0744829	0.951889	0.507979	1	1
chr6.31153649.G.A	rs143334143	A	Severity; Risk factor	CAV-FE	A	CCHCR1	429	Ill-defined descriptions and complications of heart disease	circulatory system	508	13894	0.0712352	0.107609	1.07383	0.507984	1	1
chr6.105878879.T.A	rs9386484	T	Severity	CAV	A	-	433.31	Transient cerebral ischemia	circulatory system	275	12607	0.0595758	0.0899965	1.06139	0.507984	1	1
chrX.15566297.A.G	rs4646179	G	Severity	CAV	G	ACE2	296.1	Bipolar	mental disorders	360	9371	0.167706	0.253345	1.18259	0.507991	1	1
chr2.113129630.T.C	rs419598	C	Risk factor	CAV	C	IL1RN	604	Disorders of penis	genitourinary	135	14083	0.0955202	0.144303	1.10023	0.508008	1	1
chr12.57108399.C.T	rs324011	T	Risk factor; Severity	CAV	T	STAT6	338	Pain	neurological	3424	10889	-0.0204787	0.0309379	0.97973	0.508017	1	1
chr22.24011037.T.C	rs11090305	C	Severity	CAV	C	-	371	Inflammation of the eye	sense organs	313	13008	0.0638462	0.0964631	1.06593	0.508053	1	1
chr3.141689849.A.G	rs6440031	G	Severity	CAV	A	LINC02618	561	Symptoms involving digestive system	digestive	1581	10299	0.0534973	0.0808274	1.05495	0.508054	1	1
chr4.67964168.T.A	rs720009	A	Possible functional consequences	FCP + IP	A	TMPRSS11A	193	Thyroid cancer	neoplasms	161	15889	-0.210694	0.318332	0.810022	0.508055	1	1
chr13.23084699.A.G	rs1984162	G	Severity	CAV	G	-	585.34	Chronic Kidney Disease, Stage IV	genitourinary	482	13047	0.053006	0.080088	1.05444	0.508069	1	1
chr14.94566450.G.A	rs2093266	A	Risk factor for acute kidney injury	CAV	A	SERPINA4	585.33	Chronic Kidney Disease, Stage III	genitourinary	160	13017	0.0975544	0.147397	1.10247	0.508069	1	1
chr19.50259161.A.G	rs1651553	G	Severity	CAV	A	MYH14	550.5	Ventral hernia	digestive	299	14812	0.0617144	0.093246	1.06366	0.508071	1	1
chr6.52236941.T.C	rs763780	C	Protective	FCP	C	IL17F	427.1	Paroxysmal tachycardia, unspecified	circulatory system	266	12059	0.118431	0.178945	1.12573	0.50808	1	1
chr11.88436431.C.T	rs72953026	T	Severity	CAV-FE	T	-	253	Disorders of the pituitary gland and its hypothalamic control	endocrine/metabolic	139	14495	-0.119309	0.180275	0.887533	0.508088	1	1
chr21.41507982.C.A	rs75603675	A	Protective*Conflicting; Risk factor*Conflicting; Severity*Conflicting	CAV	A	TMPRSS2	389.4	Tinnitus	sense organs	219	13945	0.0677776	0.102412	1.07013	0.508089	1	1
chr2.162267541.C.T	rs1990760	T	Risk factor; Severity	CAV	T	IFIH1	327	Sleep disorders	neurological	1874	12252	-0.0254035	0.0383873	0.974916	0.508119	1	1
chr1.161544752.A.C	rs396991	C	Severity	CAV-FE	C	FCGR3A	350.2	Abnormality of gait	neurological	1151	13078	0.0328819	0.0496888	1.03343	0.508128	1	1
chr4.5820150.T.C	rs3774881	T	Severity	CAV	C	CRMP1	280	Iron deficiency anemias	hematopoietic	1232	10382	0.0306108	0.046259	1.03108	0.508147	1	1
chr1.155175305.G.A	rs7528026	A	Severity	CAV	A	TRIM46	427.21	Atrial fibrillation	circulatory system	562	12038	-0.155033	0.234291	0.856387	0.508157	1	1
chr17.63488670.G.A	rs4343	G	Severity; Risk factor	CAV	G	ACE	428	Congestive heart failure; nonhypertensive	circulatory system	1075	13893	-0.0325036	0.0491218	0.968019	0.508168	1	1
chr8.97128242.T.C	rs7817272	C	Severity	CAV	C	CPQ	763	Thoracic or lumbosacral neuritis or radiculitis, unspecified	symptoms	966	12870	-0.0349709	0.0528506	0.965634	0.508168	1	1
chr12.8058591.T.C	rs7842	C	Risk factor; Severity	CAV	C	C3AR1	585.32	End stage renal disease	genitourinary	500	13058	-0.0465911	0.070414	0.954478	0.50818	1	1
chr11.611919.C.G	rs702966	C	Severity in African-Americans	CAV	G	PHRF1	290.16	Vascular dementia	mental disorders	100	14292	-0.106357	0.160742	0.899104	0.508189	1	1
chrX.15581269.T.C	rs138390800	C	May destabilize ACE2 protein structure	FCP + IP	C	ACE2	701	Other hypertrophic and atrophic conditions of skin	dermatologic	405	14829	0.483906	0.731358	1.6224	0.508193	1	1
chr4.67910532.T.C	rs9998258	T	Possible functional consequences	FCP + IP	C	TMPRSS11A	573.3	Hepatomegaly	digestive	140	13043	-0.205543	0.310658	0.814205	0.508204	1	1
chr11.126292948.C.T	rs8177374	T	Protective	CAV	T	TIRAP	738	Other acquired musculoskeletal deformity	musculoskeletal	120	14882	0.138665	0.209581	1.14874	0.508207	1	1
chr10.98166813.G.T	rs10786398	T	Severity	CAV	T	R3HCC1L	614.52	Vaginitis and vulvovaginitis	genitourinary	353	14828	0.0594307	0.0898247	1.06123	0.508209	1	1
chr9.4329170.T.C	rs3895472	C	Severity	CAV	T	GLIS3	714	Rheumatoid arthritis and other inflammatory polyarthropathies	musculoskeletal	447	14453	0.0694041	0.1049	1.07187	0.508212	1	1
chr19.50259161.A.G	rs1651553	G	Severity	CAV	A	MYH14	426.91	Cardiac pacemaker in situ	circulatory system	179	11897	-0.0838953	0.126803	0.919528	0.508216	1	1
chr17.42362183.A.G	rs744166	G	Risk factor; Severity	CAV	G	STAT3	296	Mood disorders	mental disorders	3376	9362	-0.0206205	0.0311673	0.979591	0.508223	1	1
chr6.30887474.G.A	rs4618569	AG genotype	Severity	CAV	A	DDR1	425	Cardiomyopathy	circulatory system	376	15698	0.0531945	0.0804029	1.05463	0.508228	1	1
chr22.43928847.C.G	rs738409	G	Protective*Conflicting; Severity*Conflicting	CAV	G	PNPLA3	477	Epistaxis or throat hemorrhage	respiratory	179	10406	-0.0780917	0.118035	0.92488	0.508229	1	1
chr15.100233816.G.A	rs143434383	A	Risk factor	CAV	A	ADAMTS17	496.21	Obstructive chronic bronchitis	respiratory	238	11726	0.400549	0.605432	1.49264	0.508233	1	1
chr4.68840276.G.A	rs115162070	G	Severity	CAV	A	-	761	Cervicalgia	symptoms	1191	14027	0.067847	0.102552	1.0702	0.508237	1	1
chr17.63488670.G.A	rs4343	G	Severity; Risk factor	CAV	G	ACE	427.21	Atrial fibrillation	circulatory system	562	12059	0.0439868	0.0664871	1.04497	0.508237	1	1
chr21.41473456.A.G	rs17854725	G	Severity	CAV	G	TMPRSS2	256	Ovarian dysfunction	endocrine/metabolic	215	14445	0.0675461	0.102101	1.06988	0.508251	1	1
chr2.60480453.A.G	rs1123573	A	Severity	CAV-FE	G	BCL11A	789	Nausea and vomiting	symptoms	717	14367	0.0384469	0.058118	1.0392	0.508271	1	1
chr12.52726315.TC.T	rs5798227	T	Risk factor	CAV	TC	-	536.3	Gastroparesis	digestive	162	14330	0.130448	0.19719	1.13934	0.508272	1	1
chr4.71762286.C.T	rs113574864	T	Severity	CAV	T	GC	930	Allergic reaction to food	injuries & poisonings	240	12520	0.0960237	0.145154	1.10079	0.508273	1	1
chr5.96909661.C.T	rs150892504	T	Severity	CAV	T	ERAP2	195	Cancer, suspected or other	neoplasms	183	14574	0.676465	1.02258	1.96691	0.508273	1	1
chr6.52236941.T.C	rs763780	C	Protective	FCP	C	IL17F	292.2	Mild cognitive impairment	mental disorders	112	14299	0.188913	0.28559	1.20794	0.508301	1	1
chr14.94566450.G.A	rs2093266	A	Risk factor for acute kidney injury	CAV	A	SERPINA4	274.1	Gout	endocrine/metabolic	260	15895	0.0765492	0.115723	1.07956	0.508302	1	1
chr9.133251249.A.G	rs7849280	G	Protective	CAV	G	ABO	592	Cystitis and urethritis	genitourinary	454	12613	-0.0771848	0.116686	0.925719	0.508308	1	1
chr6.12216733.A.G	rs10755709	A	Severity	CAV	G	-	703	Diseases of nail, NOS	dermatologic	121	13532	0.0916383	0.13854	1.09597	0.508319	1	1
chr10.43519603.G.T	rs10793436	G	Severity	CAV	T	-	292.3	Memory loss	mental disorders	530	13450	-0.0433517	0.0655398	0.957575	0.50832	1	1
chr17.15965007.C.T	rs8081547	T	Risk factor	FCP + IP	T	ADORA2B	272	Disorders of lipoid metabolism	endocrine/metabolic	6167	8462	-0.0229067	0.0346309	0.977354	0.508322	1	1
chr1.206773552.T.C	rs1800896	C	Severity	FCP	C	IL10	352	Disorders of other cranial nerves	neurological	143	14492	0.0854239	0.129147	1.08918	0.508325	1	1
chr16.85959043.C.T	rs12444486	C	Severity in African-Americans	CAV	C	-	530.2	Esophageal bleeding (varices/hemorrhage)	digestive	145	10384	-0.0836918	0.12653	0.919715	0.508332	1	1
chr1.155133406.T.G	rs4971066	G	Risk factor	CAV	G	EFNA1	564.1	Irritable Bowel Syndrome	digestive	186	11154	-0.0859835	0.129998	0.917609	0.508341	1	1
chr2.6013310.G.A	rs73910904	A	Risk factor	CAV	A	-	338	Pain	neurological	3433	10975	0.0682271	0.103153	1.07061	0.508347	1	1
chr10.36988942.A.G	rs2091431	G	Severity	CAV	A	-	070.3	Viral hepatitis C	infectious diseases	1228	11074	-0.0317991	0.0480775	0.968701	0.508347	1	1
chr1.156125675.T.C	rs581342	C	Severity	CAV	C	LMNA	079.9	Viremia, NOS	infectious diseases	234	11144	0.0841665	0.127253	1.08781	0.508349	1	1
chr10.8988345.A.T	rs71481792	A	Severity	CAV	T	-	327.41	Organic or persistent insomnia	neurological	285	12122	0.0655657	0.0991352	1.06776	0.508371	1	1
chr15.90879313.T.C	rs8039305	C	Risk factor	CAV-FE	C	FURIN	272.11	Hypercholesterolemia	endocrine/metabolic	1933	8583	0.0272788	0.0412469	1.02765	0.508385	1	1
chr6.52200448.A.G	rs13192246	G	Severity	CAV	A	-	285.21	Anemia in chronic kidney disease	hematopoietic	182	11774	-0.0804265	0.121609	0.922723	0.508387	1	1
chr10.52771482.G.A	rs5030737	A	Potential functional effect on protein	FCP + IP	A	MBL2	260	Protein-calorie malnutrition	endocrine/metabolic	217	10119	-0.205395	0.310586	0.814325	0.508411	1	1
chr10.28606315.C.T	rs12773860	T	Severity	CAV	T	WAC	411.3	Angina pectoris	circulatory system	626	13291	0.077108	0.116602	1.08016	0.508425	1	1
chr21.33252612.A.G	rs2236757	A	Severity	CAV-FE	A	IFNAR2	246	Other disorders of thyroid	endocrine/metabolic	450	12908	-0.049494	0.0748445	0.951711	0.508425	1	1
chr17.16948873.A.G	rs34557412	G	Severity	CAV	G	TNFRSF13B	585.32	End stage renal disease	genitourinary	500	13068	0.282464	0.427141	1.32639	0.508426	1	1
chr16.85959043.C.T	rs12444486	C	Severity in African-Americans	CAV	C	-	276.1	Electrolyte imbalance	endocrine/metabolic	1073	13666	0.0316371	0.0478421	1.03214	0.508433	1	1
chr9.30504351.C.T	rs17775810	TT genotype	Protective	CAV	T	LINC01242	454.11	Varicose veins of lower extremity, symptomtic	circulatory system	777	12447	0.0472586	0.0714655	1.04839	0.508433	1	1
chr14.55263686.C.T	rs10140801	T	Severity	CAV-FE	T	FBXO34-AS1	285.2	Anemia of chronic disease	hematopoietic	283	11801	0.0586202	0.0886497	1.06037	0.508448	1	1
chr19.35687796.G.A	rs77127536	A	Severity	CAV	A	TYMSP2	260.6	Anorexia	endocrine/metabolic	200	10072	-0.101392	0.153337	0.903579	0.508463	1	1
chr6.18015216.C.T	rs140247774	T	Severity	CAV	T	-	250.4	Abnormal glucose	endocrine/metabolic	1078	10315	-0.0964835	0.145915	0.908025	0.508464	1	1
chr7.117611595.T.G	rs150212784	G	Severity	CAV	G	CFTR	198	Secondary malignant neoplasm	neoplasms	159	14575	0.6764	1.02295	1.96678	0.50847	1	1
chr5.131995059.C.T	rs56162149	T	Severity	CAV-FE	T	ACSL6	535.2	Atrophic gastritis	digestive	162	14106	0.0884407	0.133756	1.09247	0.508478	1	1
chr2.127137039.A.G	rs744373	G	Severity	CAV	G	-	285.1	Acute posthemorrhagic anemia	hematopoietic	141	11865	0.0812144	0.122828	1.0846	0.508481	1	1
chr3.149000300.G.T	rs76488148	T	Severity	CAV	T	GYG1	317.1	Alcoholism	mental disorders	367	12884	-0.101358	0.153295	0.90361	0.508488	1	1
chr6.12216733.A.G	rs10755709	A	Severity	CAV	G	-	578	Gastrointestinal hemorrhage	digestive	835	13499	-0.036491	0.0551905	0.964167	0.508494	1	1
chr9.78543197.A.G	rs7027911	A	Severity	CAV	G	-	411.8	Other chronic ischemic heart disease, unspecified	circulatory system	140	13330	-0.0840236	0.127086	0.91941	0.508514	1	1
chr9.132278286.T.C	rs11243705	C	Severity	CAV	C	SETX	008	Intestinal infection	infectious diseases	502	15065	0.0599613	0.0906976	1.0618	0.50854	1	1
chr15.90866675.C.T	rs79742014	T	Protective	IP	T	FURIN	218	Benign neoplasm of uterus	neoplasms	374	15014	0.190164	0.287645	1.20945	0.508545	1	1
chr15.90866675.C.T	rs79742014	T	Protective	IP	T	FURIN	218.1	Uterine leiomyoma	neoplasms	374	15014	0.190164	0.287645	1.20945	0.508545	1	1
chr5.142872984.C.T	rs10039856	C	Severity	CAV	T	ARHGAP26	394.2	Mitral valve disease	circulatory system	115	14530	0.107682	0.162884	1.11369	0.50855	1	1
chr1.155175305.G.A	rs7528026	A	Severity	CAV	A	TRIM46	090.2	Gonococcal infections	infectious diseases	101	15680	-0.344877	0.521674	0.708307	0.50855	1	1
chr5.131995059.C.T	rs56162149	T	Severity	CAV-FE	T	ACSL6	628	Ovarian cyst	genitourinary	203	12215	-0.0816539	0.123513	0.921591	0.508551	1	1
chr10.8988345.A.T	rs71481792	A	Severity	CAV	T	-	715	Other inflammatory spondylopathies	musculoskeletal	158	14738	0.0861314	0.130286	1.08995	0.508552	1	1
chrX.15596127.G.T	rs146598386	T	Severity	CAV	T	ACE2	427	Cardiac dysrhythmias	circulatory system	2258	12054	-0.232454	0.351631	0.792587	0.508566	1	1
chr10.52340585.A.T	rs1441121	T	Severity	CAV	A	-	260.6	Anorexia	endocrine/metabolic	195	9790	-0.0778885	0.117824	0.925068	0.508576	1	1
chr16.16924042.C.A	rs1453512	A	Severity	CAV	C	-	110.12	Althete's foot	infectious diseases	510	12149	0.0501898	0.075924	1.05147	0.508578	1	1
chr1.155175305.G.A	rs7528026	A	Severity	CAV	A	TRIM46	694	Dyschromia and Vitiligo	dermatologic	286	13445	-0.204929	0.310009	0.814705	0.508585	1	1
chr19.35687796.G.A	rs77127536	A	Severity	CAV	A	TYMSP2	281	Other deficiency anemia	hematopoietic	191	11832	0.0966607	0.146225	1.10149	0.508587	1	1
chr2.113129630.T.C	rs419598	C	Risk factor	CAV	C	IL1RN	585.4	Chronic kidney disease, Stage I or II	genitourinary	297	12973	-0.0668205	0.101086	0.935363	0.508593	1	1
chr13.102695866.A.G	rs599976	G	Severity	CAV-FE	G	METTL21C	483	Acute bronchitis and bronchiolitis	respiratory	169	14029	-0.119277	0.180441	0.887562	0.508594	1	1
chr17.8109899.C.T	rs151256885	T	Severity	CAV	T	ALOXE3	327.4	Insomnia	neurological	1625	12240	-0.0882009	0.133431	0.915577	0.508597	1	1
chrX.15586459.TAAATC.T	rs755766792	T	Severity	CAV	T	ACE2	599.4	Urinary incontinence	genitourinary	898	11355	0.364126	0.550864	1.43926	0.508607	1	1
chr2.195519781.A.G	rs74417002	G	Severity	CAV	G	-	300.1	Anxiety disorder	mental disorders	2252	9360	-0.0652514	0.0987168	0.936832	0.508615	1	1
chr11.114726432.A.T	rs1712779	T	Severity	CAV-FE	T	-	427.9	Palpitations	circulatory system	1213	12045	-0.0308203	0.0466277	0.96965	0.508621	1	1
chr1.205208489.G.A	rs11240388	G	Severity	CAV-FE	A	DSTYK	429	Ill-defined descriptions and complications of heart disease	circulatory system	506	13880	-0.0445517	0.0674031	0.956426	0.508629	1	1
chr10.28606315.C.T	rs12773860	T	Severity	CAV	T	WAC	250.7	Diabetic retinopathy	endocrine/metabolic	364	13567	0.0986506	0.149251	1.10368	0.50863	1	1
chr6.31575324.G.A	rs361525	G	Severity	CAV-FE	A	TNF	427.7	Tachycardia NOS	circulatory system	304	12060	0.123113	0.186262	1.13101	0.508634	1	1
chr9.131672331.T.G	rs12551879	G	Severity	CAV	G	RAPGEF1	355.1	Chronic pain syndrome	neurological	303	14459	-0.104289	0.157784	0.900965	0.508635	1	1
chr21.41508701.T.G	rs4283504	T	Possible functional consequences	FCP + IP	T	TMPRSS2	596	Other disorders of bladder	genitourinary	239	15388	-0.106883	0.161708	0.898631	0.508636	1	1
chrX.15566297.A.G	rs4646179	G	Severity	CAV	G	ACE2	452.2	Deep vein thrombosis [DVT]	circulatory system	293	12575	-0.208834	0.31596	0.81153	0.508644	1	1
chr14.80203237.T.C	rs225014	C	Severity	CAV	C	DIO2	428.3	Heart failure with reduced EF [Systolic or combined heart failure]	circulatory system	610	13647	-0.0405815	0.0613991	0.960231	0.508647	1	1
chr5.1211624.A.G	rs76067074	G	Severity	CAV-FE	G	SLC6A19	530.1	Esophagitis, GERD and related diseases	digestive	3897	10594	-0.0434364	0.0657192	0.957493	0.508651	1	1
chr5.142872984.C.T	rs10039856	C	Severity	CAV	T	ARHGAP26	256.4	Polycystic ovaries	endocrine/metabolic	206	14543	0.0860895	0.130255	1.0899	0.508655	1	1
chr21.41470664.C.T	rs61735794	T	Risk factor	CAV	T	TMPRSS2	592.11	Acute cystitis	genitourinary	345	12629	-0.228404	0.345582	0.795803	0.508661	1	1
chr21.41464802.A.G	rs462574	A	Possible functional consequences	FCP + IP	A	TMPRSS2	280.2	Iron deficiency anemia secondary to blood loss (chronic)	hematopoietic	556	11816	0.0519331	0.078577	1.05331	0.508664	1	1
chr4.143999443.G.A	rs7683365	A	Risk factor	FCP + IP	A	GYPB	701	Other hypertrophic and atrophic conditions of skin	dermatologic	364	13086	0.0576339	0.0872037	1.05933	0.508669	1	1
chr2.113129630.T.C	rs419598	C	Risk factor	CAV	C	IL1RN	250.25	Diabetes type 2 with peripheral circulatory disorders	endocrine/metabolic	654	10295	0.0465133	0.0703779	1.04761	0.508671	1	1
chr22.19963748.G.A	rs4680	A	Risk factor	FCP	A	COMT	317	Alcohol-related disorders	mental disorders	445	12993	-0.0475192	0.0719004	0.953592	0.508675	1	1
chrX.15599938.A.G	rs2106809	G	Severity	CAV	G	ACE2	251.1	Hypoglycemia	endocrine/metabolic	182	9581	0.0866661	0.131135	1.09053	0.50868	1	1
chr9.30504351.C.T	rs17775810	TT genotype	Protective	CAV	T	LINC01242	573.9	Abnormal serum enzyme levels	digestive	644	12909	0.0495224	0.0749327	1.05077	0.508682	1	1
chr3.148742201.A.C	rs5186	C	Severity	CAV	C	AGTR1	454.11	Varicose veins of lower extremity, symptomtic	circulatory system	786	12573	0.0421328	0.0637524	1.04303	0.508688	1	1
chr1.155197995.A.G	rs41264915	A	Severity	CAV-FE	G	THBS3	364	Corneal opacity and other disorders of cornea	sense organs	142	13864	0.115046	0.17408	1.12193	0.508689	1	1
chr11.1219991.G.T	rs35705950	T	Protective	CAV	T	MUC5B	740.1	Osteoarthritis; localized	musculoskeletal	1683	12344	-0.0554214	0.0838599	0.946086	0.508689	1	1
chr1.230710048.A.G	rs699	G	Severity	CAV	A	AGT	473.4	Voice disturbance	respiratory	303	10575	-0.0587998	0.0889728	0.942896	0.508694	1	1
chr19.50379362.T.C	rs1405655	C	Severity	CAV-FE	C	NR1H2	743.1	Osteoporosis	musculoskeletal	1163	14346	-0.0324923	0.0491667	0.96803	0.508702	1	1
chr3.157438240.A.G	rs1840680	AG genotype)	Protective	CAV	A	PTX3	427.1	Paroxysmal tachycardia, unspecified	circulatory system	264	12040	0.0604341	0.0914477	1.0623	0.508703	1	1
chrX.15564667.C.T	rs2074192	T	Severity (T allele); Severity for males > 50 y.o (T allele); Protective (C allele); Protective (CT genotype)	CAV	T	ACE2	287	Purpura and other hemorrhagic conditions	hematopoietic	423	14859	0.053888	0.0815438	1.05537	0.508711	1	1
chr9.3320390.C.A	rs72699049	A	Severity	CAV	A	RFX3	586.4	Stricture/obstruction of ureter	genitourinary	240	13003	0.14189	0.214711	1.15245	0.508713	1	1
chr6.52200448.A.G	rs13192246	G	Severity	CAV	A	-	442	Other aneurysm	circulatory system	233	13333	-0.0717907	0.108637	0.930726	0.508722	1	1
chr12.47879112.A.G	rs2228570	AG genotype	Severity	CAV	A	VDR	724	Other and unspecified disorders of back	musculoskeletal	278	12057	0.0608191	0.0920364	1.06271	0.508731	1	1
chr2.162044379.C.T	rs3788979	T	Risk factor	CAV	T	DPP4	317.11	Alcoholic liver damage	mental disorders	159	12799	0.0992094	0.150132	1.1043	0.508731	1	1
chr11.2872637.A.G	rs10766439	A	Severity	CAV	A	-	110	Dermatophytosis / Dermatomycosis	infectious diseases	1592	11984	0.0305715	0.0462642	1.03104	0.508739	1	1
chr4.44416575.T.C	rs35540967	C	Severity	CAV	C	KCTD8	280.1	Iron deficiency anemias, unspecified or not due to blood loss	hematopoietic	1149	11779	0.0564262	0.0853938	1.05805	0.508756	1	1
chr21.33252612.A.G	rs2236757	A	Severity	CAV-FE	A	IFNAR2	574.2	Calculus of bile duct	digestive	117	14836	-0.0945571	0.143102	0.909776	0.508761	1	1
chr6.31575254.G.A	rs1800629	A	Risk factor*Conflicting; Severity*Conflicting; Protective*Conflicting	CAV-FE	A	TNF	008	Intestinal infection	infectious diseases	512	15253	-0.0781793	0.118317	0.924799	0.508765	1	1
chr4.186082920.C.T	rs3775291	T	Risk factor; Severity	CAV-FE	T	TLR3	735.3	Hallux valgus (Bunion)	musculoskeletal	112	14879	0.102274	0.154786	1.10769	0.508775	1	1
chr11.88436431.C.T	rs72953026	T	Severity	CAV-FE	T	-	286.2	Encounter for long-term (current) use of anticoagulants	hematopoietic	220	14848	-0.0930763	0.140868	0.911124	0.508783	1	1
chr1.156125675.T.C	rs581342	C	Severity	CAV	C	LMNA	585.31	Renal dialysis	genitourinary	332	13000	0.0702148	0.106272	1.07274	0.508797	1	1
chr15.60845514.G.A	rs17303202	A	Risk factor; Severity	CAV-FE	A	RORA	153.3	Malignant neoplasm of rectum, rectosigmoid junction, and anus	neoplasms	290	14263	-0.0635263	0.096149	0.938449	0.5088	1	1
chr21.41509390.C.G	rs12626358	G	Possible functional consequences	FCP + IP	G	TMPRSS2	340.1	Migrain with aura	neurological	176	13191	-0.0895077	0.135474	0.914381	0.508803	1	1
chr9.81442264.TCAG.T	rs1826292621	T	Severity	CAV	T	-	456	Chronic venous insufficiency [CVI]	circulatory system	662	12558	0.0578738	0.087595	1.05958	0.508806	1	1
chr21.41507982.C.A	rs75603675	A	Protective*Conflicting; Risk factor*Conflicting; Severity*Conflicting	CAV	A	TMPRSS2	380.1	Otitis externa	sense organs	164	14436	-0.078967	0.119523	0.92407	0.508815	1	1
chr1.155175305.G.A	rs7528026	A	Severity	CAV	A	TRIM46	427.7	Tachycardia NOS	circulatory system	303	12038	-0.196269	0.297072	0.821791	0.508818	1	1
chr10.76490426.T.C	rs114026383	C	Risk factor for European population	CAV	C	LRMDA	380.4	Impacted cerumen	sense organs	340	14781	0.226561	0.342925	1.25428	0.508823	1	1
chr10.22439346.T.C	-	HLA-A*02:02	Protective	IP	C	HLA-A	455	Hemorrhoids	circulatory system	729	12481	-0.0801578	0.121328	0.922971	0.508824	1	1
chr1.27373964.C.T	rs141300199	T	Severity	CAV	T	FCN3	250.2	Type 2 diabetes	endocrine/metabolic	4344	10378	-0.23346	0.353372	0.791789	0.508827	1	1
chr10.89010241.T.C	rs982764	T	Severity	CAV-FE	C	FAS	246	Other disorders of thyroid	endocrine/metabolic	455	13145	-0.048171	0.0729138	0.952971	0.508833	1	1
chr9.87725456.A.T	rs56952354	A;T	Possible functional consequences	FCP + IP	T	CTSL	800	Fracture of lower limb	injuries & poisonings	182	14324	-0.33692	0.509979	0.713966	0.508834	1	1
chr11.320772.A.G	rs12252	G	Severity; Risk factor	CAV	G	IFITM3	261.2	Vitamin B-complex deficiencies	endocrine/metabolic	810	9797	0.0500742	0.0757962	1.05135	0.508842	1	1
chr10.43519603.G.T	rs10793436	G	Severity	CAV	T	-	530	Diseases of esophagus	digestive	3920	10075	-0.0186217	0.0281875	0.981551	0.508846	1	1
chr10.43519603.G.T	rs10793436	G	Severity	CAV	T	-	577	Diseases of pancreas	digestive	158	15197	-0.0762717	0.115453	0.926564	0.508851	1	1
chr15.60810211.C.T	rs341419	T	Severity	CAV-FE	T	RORA	362.26	Macular puckering of retina	sense organs	127	13422	-0.107489	0.162708	0.898086	0.508852	1	1
chr21.41465921.C.T	rs62217525	C	Possible functional consequences	FCP + IP	T	TMPRSS2	281	Other deficiency anemia	hematopoietic	187	11792	0.172645	0.261336	1.18844	0.508852	1	1
chr11.320836.C.T	rs34481144	T	Severity	CAV	T	IFITM3	530.11	GERD	digestive	3843	10417	0.0222009	0.0336061	1.02245	0.508854	1	1
chr4.166008836.A.T	rs17047200	TT genotype	Severity (TT genotype)*Conflicting; Risk factor (AA genotype)*Conflicting	CAV	T	TLL1	585.33	Chronic Kidney Disease, Stage III	genitourinary	156	12821	-0.102367	0.154955	0.902698	0.508855	1	1
chr5.174562335.T.A	rs2220543	T	Severity	CAV	A	SUMO2P6	949	Allergies, other	injuries & poisonings	540	12488	0.0433083	0.0655585	1.04426	0.508865	1	1
chr14.74952741.A.G	rs2268616	G	Risk factor	CAV	G	PGF	740.11	Osteoarthrosis, localized, primary	musculoskeletal	1600	12017	-0.05701	0.0863018	0.944585	0.508876	1	1
chr1.12192898.T.G	rs1061622	T	Severity	CAV-FE	G	TNFRSF1B	340.1	Migrain with aura	neurological	179	13327	0.09486	0.143599	1.0995	0.508877	1	1
chr4.69615987.C.T	rs7688383	T	Loss of smell and taste	CAV	T	UGT2A1	599.4	Urinary incontinence	genitourinary	885	11158	-0.0366135	0.0554275	0.964049	0.508891	1	1
chr12.47844974.A.G	rs731236	AG and AA genotype	Severity	CAV	G	VDR	414	Other forms of chronic heart disease	circulatory system	217	13390	0.0704816	0.106703	1.07302	0.508906	1	1
chr7.117559590.ATCT.A	rs113993960	A	Severity	CAV	A	CFTR	112.3	Candidiasis of skin and nails	infectious diseases	126	12227	0.677049	1.02499	1.96806	0.508906	1	1
chr17.45714244.T.C	rs113661667	C	Risk factor	CAV-FE	C	LINC02210-CRHR1	654	Other and unspecified complications of birth; puerperium affecting management of mother	pregnancy complications	179	15982	-0.110809	0.167757	0.89511	0.508913	1	1
chr19.39248147.C.T	rs12979860	C	Severity (C allele)*Conflicting; Risk factor (T allele)*Conflicting	CAV	T	IFNL4	519	Other diseases of respiratory system, not elsewhere classified	respiratory	168	15859	-0.074406	0.112646	0.928295	0.508914	1	1
chr9.87726151.C.T	rs41312184	C;T	Possible functional consequences	FCP + IP	T	CTSL	272.13	Mixed hyperlipidemia	endocrine/metabolic	1636	8858	-0.103456	0.156625	0.901716	0.508914	1	1
chr10.43519603.G.T	rs10793436	G	Severity	CAV	T	-	939	Atopic/contact dermatitis due to other or unspecified	dermatologic	1024	11851	-0.0308555	0.046714	0.969616	0.508921	1	1
chr13.22495675.AG.A	rs10714879	A	Severity	CAV	AG	-	300	Anxiety disorders	mental disorders	2566	9226	0.0232186	0.0351525	1.02349	0.508927	1	1
chr8.16932640.T.C	rs118072448	T	Severity	CAV	C	-	586	Other disorders of the kidney and ureters	genitourinary	714	12970	-0.0988381	0.149642	0.905889	0.508935	1	1
chr1.12207235.C.T	rs3397	T	Severity	CAV-FE	C	TNFRSF1B	766	Neuralgia, neuritis, and radiculitis NOS	symptoms	315	10349	-0.0574007	0.0869064	0.944216	0.50894	1	1
chr19.50379362.T.C	rs1405655	C	Severity	CAV-FE	C	NR1H2	278	Overweight, obesity and other hyperalimentation	endocrine/metabolic	4506	9833	0.0175553	0.0265792	1.01771	0.50894	1	1
chr6.32623820.T.C	rs9271609	T	Severity	CAV	C	HLA-DQA1	801	Fracture of ankle and foot	injuries & poisonings	106	14372	0.0971095	0.147031	1.10198	0.508952	1	1
chr12.52726315.TC.T	rs5798227	T	Risk factor	CAV	TC	-	304	Adjustment reaction	mental disorders	531	9366	-0.0821248	0.124343	0.921157	0.508952	1	1
chr2.216660263.A.C	rs2270360	A	Severity	CAV	C	IGFBP2	596.5	Functional disorders of bladder	genitourinary	188	14645	0.0790301	0.119658	1.08224	0.508954	1	1
chr8.16932640.T.C	rs118072448	T	Severity	CAV	C	-	244.4	Hypothyroidism NOS	endocrine/metabolic	1397	13134	0.0680609	0.10305	1.07043	0.508956	1	1
chr2.36677870.C.A	rs6714112	C	Severity	CAV	A	-	729	Other disorders of soft tissues	musculoskeletal	556	11494	0.0600943	0.0909882	1.06194	0.508957	1	1
chr21.41465921.C.T	rs62217525	C	Possible functional consequences	FCP + IP	T	TMPRSS2	930	Allergic reaction to food	injuries & poisonings	240	12490	0.149701	0.226664	1.16149	0.508961	1	1
chr6.6924962.A.C	rs6933436	C	Severity	CAV	C	-	429	Ill-defined descriptions and complications of heart disease	circulatory system	501	13492	0.0464672	0.0703568	1.04756	0.508964	1	1
chr21.41465040.G.A	rs17001042	A	Possible functional consequences	FCP + IP	A	TMPRSS2	295.1	Schizophrenia	mental disorders	225	9367	0.152448	0.230826	1.16468	0.508968	1	1
chr18.69541156.T.C	rs12958013	T	Severity	CAV	C	DOK6	394	Rheumatic disease of the heart valves	circulatory system	173	14221	0.122744	0.185851	1.13059	0.50897	1	1
chr2.136948486.A.G	rs7605851	G	Severity	CAV-FE	G	THSD7B	229	Benign neoplasm of unspecified sites	neoplasms	148	15976	-0.118304	0.179129	0.888426	0.508971	1	1
chr5.32750877.T.C	rs1173773	C	Protective	CAV	C	NPR3	296.1	Bipolar	mental disorders	361	9317	-0.0527589	0.0798859	0.948609	0.508979	1	1
chr12.8608014.A.G	rs11613792	A	Severity	CAV	G	AICDA	257.1	Testicular hypofunction	endocrine/metabolic	169	13799	0.0995106	0.150681	1.10463	0.508995	1	1
chr8.97128242.T.C	rs7817272	C	Severity	CAV	C	CPQ	560.2	Impaction of intestine	digestive	130	11236	-0.0931539	0.141057	0.911053	0.508997	1	1
chr4.166008836.A.T	rs17047200	TT genotype	Severity (TT genotype)*Conflicting; Risk factor (AA genotype)*Conflicting	CAV	T	TLL1	593.1	Gross hematuria	genitourinary	188	12396	-0.0936889	0.141868	0.910566	0.509001	1	1
chr5.21768177.G.A	-	HLA-A*02:02	Protective	IP	A	HLA-A	495	Asthma	respiratory	2924	11329	0.0212709	0.0322097	1.0215	0.509005	1	1
chr6.52200448.A.G	rs13192246	G	Severity	CAV	A	-	840	Sprains and strains	injuries & poisonings	196	14890	-0.0762642	0.115487	0.926571	0.509018	1	1
chr15.100233816.G.A	rs143434383	A	Risk factor	CAV	A	ADAMTS17	338.1	Acute pain	neurological	488	10980	-0.391449	0.592776	0.676077	0.509019	1	1
chr9.33426577.A.G	rs10813976	G	Severity	CAV	G	-	365.1	Open-angle glaucoma	sense organs	129	13814	-0.115225	0.174487	0.891166	0.50902	1	1
chr2.60480453.A.G	rs1123573	A	Severity	CAV-FE	G	BCL11A	070.4	Chronic hepatitis	infectious diseases	157	11198	0.0799656	0.121094	1.08325	0.509022	1	1
chr2.191909428.G.A	rs147509469	A	Risk factor for females	CAV	A	CAVIN2-AS1	530.13	Barrett's esophagus	digestive	105	10745	0.341437	0.517047	1.40697	0.509023	1	1
chr7.117611595.T.G	rs150212784	G	Severity	CAV	G	CFTR	110.1	Dermatophytosis	infectious diseases	1499	12269	-0.349706	0.529572	0.704896	0.509026	1	1
chr11.1219991.G.T	rs35705950	T	Protective	CAV	T	MUC5B	327	Sleep disorders	neurological	1867	12243	0.0482253	0.0730298	1.04941	0.509029	1	1
chr4.24511798.A.G	rs73246461	G	Severity	CAV	G	-	470	Septal Deviations/Turbinate Hypertrophy	respiratory	227	10287	-0.0805455	0.121975	0.922613	0.509032	1	1
chr3.101705614.T.C	rs11919389	C	Risk factor	CAV	C	PDCL3P4	292.2	Mild cognitive impairment	mental disorders	112	14261	-0.104908	0.158868	0.900408	0.509033	1	1
chr20.50172836.A.G	rs6122883	G	Severity	CAV-FE	G	LINC01273	573.2	Liver replaced by transplant	digestive	128	12875	0.0881448	0.133484	1.09215	0.509035	1	1
chr21.41470664.C.T	rs61735794	T	Risk factor	CAV	T	TMPRSS2	296.22	Major depressive disorder	mental disorders	3110	9374	0.0800842	0.121278	1.08338	0.509039	1	1
chr1.196673103.G.A	rs800292	A	Severity	CAV	A	CFH	695	Erythematous conditions	dermatologic	710	13431	-0.0377196	0.0571234	0.962983	0.50905	1	1
chr11.88824823.A.G	rs10831496	G	Severity	CAV-FE	A	GRM5	458	Hypotension	circulatory system	204	14950	-0.071801	0.108737	0.930716	0.509051	1	1
chr7.22728408.A.G	rs2069837	G	Severity	CAV-FE	G	IL6	008	Intestinal infection	infectious diseases	512	15248	-0.0782654	0.118529	0.924719	0.509056	1	1
chr3.38894643.C.T	rs33985936	T	Severity	CAV	T	SCN11A	418	Nonspecific chest pain	circulatory system	2733	11112	0.0248417	0.0376227	1.02515	0.509071	1	1
chr5.132485305.G.A	rs17622656	A	Risk factor	FCP + IP	A	IRF1	626.1	Irregular menstrual cycle/bleeding	genitourinary	1083	12385	0.0395086	0.0598373	1.0403	0.509083	1	1
chr4.186082920.C.T	rs3775291	T	Risk factor; Severity	CAV-FE	T	TLR3	414	Other forms of chronic heart disease	circulatory system	217	13398	0.0753005	0.114046	1.07821	0.509084	1	1
chr18.6461231.C.G	rs11659676	G	Severity	CAV-FE	G	RPL6P27	574.1	Cholelithiasis	digestive	461	14692	-0.0446825	0.0676762	0.956301	0.5091	1	1
chr14.72467521.C.T	rs12587980	T	Severity	CAV	T	RGS6	726	Peripheral enthesopathies and allied syndromes	musculoskeletal	1233	11513	0.0299959	0.045432	1.03045	0.509101	1	1
chr4.44416575.T.C	rs35540967	C	Severity	CAV	C	KCTD8	244.1	Secondary hypothyroidism	endocrine/metabolic	365	13131	-0.100072	0.15157	0.904773	0.509104	1	1
chr10.8988345.A.T	rs71481792	A	Severity	CAV	T	-	338.2	Chronic pain	neurological	3177	10826	0.0230094	0.0348507	1.02328	0.509107	1	1
chr19.52830722.G.A	rs10411226	G	Severity	CAV	G	ZNF28	401.1	Essential hypertension	circulatory system	6440	7110	0.020485	0.0310273	1.0207	0.509108	1	1
chr4.67964168.T.A	rs720009	A	Possible functional consequences	FCP + IP	A	TMPRSS11A	798.1	Chronic fatigue syndrome	symptoms	133	12336	-0.221859	0.336042	0.801028	0.509117	1	1
chr7.22728408.A.G	rs2069837	G	Severity	CAV-FE	G	IL6	599.8	Other symptoms involving urinary system	genitourinary	141	11352	-0.145175	0.219893	0.864871	0.509121	1	1
chr12.47902438.G.T	rs11574024	T	Severity	CAV	T	VDR	476	Allergic rhinitis	respiratory	2180	10548	0.0539495	0.0817166	1.05543	0.509124	1	1
chr1.169597075.C.T	rs6127	T	Severity in males	CAV	C	SELP	512.2	Painful respiration	respiratory	135	8803	0.0905649	0.137179	1.09479	0.50913	1	1
chr4.24511798.A.G	rs73246461	G	Severity	CAV	G	-	426.9	Cardiac pacemaker/device in situ	circulatory system	422	11725	0.0602135	0.0912089	1.06206	0.509144	1	1
chr4.166008836.A.T	rs17047200	TT genotype	Severity (TT genotype)*Conflicting; Risk factor (AA genotype)*Conflicting	CAV	T	TLL1	293.1	Swelling, mass, or lump in head and neck [Space-occupying lesion, intracranial NOS]	mental disorders	221	15349	0.0803926	0.121777	1.08371	0.50915	1	1
chr17.49863303.C.T	rs77534576	T	Severity	CAV	T	-	626.1	Irregular menstrual cycle/bleeding	genitourinary	1082	12379	0.0799513	0.121109	1.08323	0.509151	1	1
chr15.90879313.T.C	rs8039305	C	Risk factor	CAV-FE	C	FURIN	497	Bronchitis	respiratory	326	11385	-0.0551215	0.0834982	0.94637	0.509157	1	1
chr21.41473715.C.A	rs2298661	A	Protective	CAV-FE	A	TMPRSS2	290.11	Alzheimer's disease	mental disorders	111	14167	0.116318	0.176201	1.12335	0.509163	1	1
chr1.20166359.C.T	rs72663004	T	Severity	CAV	T	PLA2G2C	414	Other forms of chronic heart disease	circulatory system	217	13399	0.146041	0.221229	1.15724	0.509166	1	1
chrX.15564142.G.A	rs147311723	A	Severity	CAV	A	ACE2	578.9	Hemorrhage of gastrointestinal tract	digestive	228	13990	0.482514	0.73094	1.62014	0.509171	1	1
chr5.21768177.G.A	-	HLA-A*02:02	Protective	IP	A	HLA-A	527	Diseases of the salivary glands	digestive	121	14897	-0.0901786	0.136609	0.913768	0.509177	1	1
chr11.1219991.G.T	rs35705950	T	Protective	CAV	T	MUC5B	555	Inflammatory bowel disease and other gastroenteritis and colitis	digestive	195	11197	0.130365	0.197492	1.13924	0.509189	1	1
chr22.43928847.C.G	rs738409	G	Protective*Conflicting; Severity*Conflicting	CAV	G	PNPLA3	008.5	Bacterial enteritis	infectious diseases	439	15020	0.0486437	0.0736916	1.04985	0.509191	1	1
chr6.12216733.A.G	rs10755709	A	Severity	CAV	G	-	302	Sexual and gender identity disorders	mental disorders	124	9010	0.0901676	0.1366	1.09436	0.509199	1	1
chr6.52200448.A.G	rs13192246	G	Severity	CAV	A	-	573.2	Liver replaced by transplant	digestive	127	12924	-0.0959366	0.14534	0.908522	0.509201	1	1
chr17.45995618.A.G	rs112572874	G	Risk factor	CAV-FE	G	MAPT	760	Back pain	symptoms	3604	10644	-0.0263866	0.0399749	0.973958	0.509202	1	1
chr2.167953627.G.A	rs7595310	A	Severity	CAV-FE	A	STK39	244.4	Hypothyroidism NOS	endocrine/metabolic	1383	13043	-0.0300182	0.0454771	0.970428	0.509208	1	1
chr21.41465921.C.T	rs62217525	C	Possible functional consequences	FCP + IP	T	TMPRSS2	286.81	Primary hypercoagulable state	hematopoietic	121	14872	-0.253876	0.384625	0.775788	0.509214	1	1
chr1.154454494.A.C	rs2228145	A	Risk factor	CAV	C	IL6R	284.1	Pancytopenia	hematopoietic	136	11856	-0.0854916	0.129521	0.918061	0.509214	1	1
chr21.33287378.C.T	rs8178521	T	Severity	CAV-FE	T	IL10RB	433	Cerebrovascular disease	circulatory system	1003	14613	-0.0428646	0.064942	0.958041	0.509225	1	1
chr9.78543197.A.G	rs7027911	A	Severity	CAV	G	-	369	Infection of the eye	sense organs	416	13547	-0.049055	0.0743213	0.952129	0.509228	1	1
chrX.15564142.G.A	rs147311723	A	Severity	CAV	A	ACE2	443.9	Peripheral vascular disease, unspecified	circulatory system	1096	13463	0.260396	0.39452	1.29744	0.509233	1	1
chr6.18015216.C.T	rs140247774	T	Severity	CAV	T	-	411.3	Angina pectoris	circulatory system	626	13320	0.111314	0.16865	1.11775	0.509234	1	1
chr4.153687301.A.G	rs1898830	G	Severity; Risk factor	CAV	G	TLR2	477	Epistaxis or throat hemorrhage	respiratory	178	10512	-0.0789568	0.119636	0.92408	0.50927	1	1
chr9.78543197.A.G	rs7027911	A	Severity	CAV	G	-	269	Proteinuria	endocrine/metabolic	787	14980	-0.0357569	0.0541798	0.964875	0.509275	1	1
chr13.102695866.A.G	rs599976	G	Severity	CAV-FE	G	METTL21C	368	Visual disturbances	sense organs	565	14362	-0.0656117	0.0994181	0.936494	0.509281	1	1
chr11.2872637.A.G	rs10766439	A	Severity	CAV	A	-	585.34	Chronic Kidney Disease, Stage IV	genitourinary	479	12782	-0.0534979	0.0810632	0.947908	0.509284	1	1
chr4.111691870.C.T	rs112641600	C	Severity	CAV	T	-	333	Extrapyramidal disease and abnormal movement disorders	neurological	139	14334	-0.162674	0.246495	0.849868	0.509288	1	1
chr8.16932640.T.C	rs118072448	T	Severity	CAV	C	-	374	Other disorders of eyelids	sense organs	207	13511	0.161819	0.245204	1.17565	0.509295	1	1
chr2.195994321.C.T	rs191631470	T	Severity	CAV	T	DNAH7	783	Fever of unknown origin	symptoms	308	15266	0.338592	0.51307	1.40297	0.509296	1	1
chr3.126118894.C.T	rs1868132	T	Severity	CAV	T	ALDH1L1	696	Psoriasis and related disorders	dermatologic	289	13054	-0.0894087	0.135482	0.914472	0.509299	1	1
chr12.8058591.T.C	rs7842	C	Risk factor; Severity	CAV	C	C3AR1	459	Other disorders of circulatory system	circulatory system	401	14958	-0.0514158	0.0779128	0.949884	0.509308	1	1
chr19.50379362.T.C	rs1405655	C	Severity	CAV-FE	C	NR1H2	656	Other perinatal conditions of fetus or newborn	pregnancy complications	112	16150	-0.0948546	0.143742	0.909505	0.509321	1	1
chr1.155175305.G.A	rs7528026	A	Severity	CAV	A	TRIM46	327	Sleep disorders	neurological	1877	12283	0.0776815	0.117719	1.08078	0.509323	1	1
chr1.3081749.G.A	rs12745140	A	Severity	CAV	A	PRDM16	340.1	Migrain with aura	neurological	175	13190	-0.165643	0.251017	0.847349	0.509326	1	1
chr13.33129529.C.G	rs34425674	G	Risk factor	CAV	G	STARD13	269	Proteinuria	endocrine/metabolic	788	15032	0.157491	0.238673	1.17057	0.509343	1	1
chr7.54580201.A.C	rs622568	C	Severity; Risk factor	CAV-FE	C	-	772.2	Spasm of muscle	symptoms	302	14973	-0.064257	0.09738	0.937764	0.509345	1	1
chr21.33252612.A.G	rs2236757	A	Severity	CAV-FE	A	IFNAR2	244.2	Acquired hypothyroidism	endocrine/metabolic	412	12908	0.0503054	0.0762368	1.05159	0.509345	1	1
chr1.155066988.C.T	rs114301457	T	Severity	CAV	T	EFNA4	561	Symptoms involving digestive system	digestive	1711	11256	0.301615	0.457093	1.35204	0.509347	1	1
chr9.133251249.A.G	rs7849280	G	Protective	CAV	G	ABO	613	Other nonmalignant breast conditions	genitourinary	402	15214	-0.0782562	0.1186	0.924727	0.509361	1	1
chr16.85959043.C.T	rs12444486	C	Severity in African-Americans	CAV	C	-	510	Other diseases of lung	respiratory	136	15557	-0.0855787	0.129705	0.917981	0.509386	1	1
chr9.4329170.T.C	rs3895472	C	Severity	CAV	T	GLIS3	550.1	Inguinal hernia	digestive	283	14495	0.0870345	0.131912	1.09093	0.509389	1	1
chr4.5820150.T.C	rs3774881	T	Severity	CAV	C	CRMP1	287.3	Thrombocytopenia	hematopoietic	346	13140	-0.0552973	0.0838108	0.946204	0.509391	1	1
chr4.71762286.C.T	rs113574864	T	Severity	CAV	T	GC	722.1	Displacement of intervertebral disc	musculoskeletal	387	13641	0.0756308	0.11463	1.07856	0.509395	1	1
chr21.41465040.G.A	rs17001042	A	Possible functional consequences	FCP + IP	A	TMPRSS2	442	Other aneurysm	circulatory system	238	13454	0.157089	0.238099	1.1701	0.509404	1	1
chr6.31575324.G.A	rs361525	G	Severity	CAV-FE	A	TNF	701	Other hypertrophic and atrophic conditions of skin	dermatologic	405	14831	-0.115932	0.175718	0.890536	0.509408	1	1
chr17.27263807.T.C	rs60811869	C	Severity	CAV	C	-	155.1	Malignant neoplasm of liver, primary	neoplasms	144	15299	-0.227968	0.345533	0.796149	0.509409	1	1
chr15.60902209.A.G	rs4774377	G	Risk factor	CAV-FE	G	RORA	260	Protein-calorie malnutrition	endocrine/metabolic	214	9934	-0.0711881	0.107903	0.931287	0.509419	1	1
chr14.72467521.C.T	rs12587980	T	Severity	CAV	T	RGS6	798	Malaise and fatigue	symptoms	1838	12329	0.0247315	0.0374884	1.02504	0.509439	1	1
chrX.15603134.G.A	rs7885856	G;A	Possible functional consequences	FCP + IP	A	ACE2	427.22	Atrial flutter	circulatory system	111	12059	-0.304487	0.461549	0.737502	0.509442	1	1
chr22.24011037.T.C	rs11090305	C	Severity	CAV	C	-	300	Anxiety disorders	mental disorders	2483	8928	-0.0261108	0.0395802	0.974227	0.50945	1	1
chr4.186082920.C.T	rs3775291	T	Risk factor; Severity	CAV-FE	T	TLR3	600	Hyperplasia of prostate	genitourinary	840	14858	0.0444866	0.0674396	1.04549	0.509477	1	1
chr19.50259161.A.G	rs1651553	G	Severity	CAV	A	MYH14	227	Benign neoplasm of other endocrine glands and related structures	neoplasms	166	15766	-0.0884003	0.134012	0.915394	0.509482	1	1
chr9.33426577.A.G	rs10813976	G	Severity	CAV	G	-	215	Other benign neoplasm of connective and other soft tissue	neoplasms	201	15353	-0.0913337	0.13846	0.912713	0.509484	1	1
chr15.60902209.A.G	rs4774377	G	Risk factor	CAV-FE	G	RORA	714.1	Rheumatoid arthritis	musculoskeletal	390	14729	-0.0523007	0.0792872	0.949043	0.509488	1	1
chr10.52771475.C.T	rs1800450	T	Severity	CAV	T	MBL2	580	Nephritis; nephrosis; renal sclerosis	genitourinary	305	13058	0.0742832	0.112613	1.07711	0.509492	1	1
chr4.186082920.C.T	rs3775291	T	Risk factor; Severity	CAV-FE	T	TLR3	426.7	Abnormal electrocardiogram [ECG] [EKG]	circulatory system	419	12057	-0.0557199	0.0844753	0.945804	0.50951	1	1
chr17.9267091.C.T	rs34761447	C	Severity	CAV	T	STX8	656	Other perinatal conditions of fetus or newborn	pregnancy complications	112	16024	-0.244072	0.370035	0.783431	0.509516	1	1
chr9.33426577.A.G	rs10813976	G	Severity	CAV	G	-	443.9	Peripheral vascular disease, unspecified	circulatory system	1090	13380	-0.0415318	0.0629706	0.959319	0.509548	1	1
chr12.6845711.C.T	rs5443	T	protective	CAV	T	CDCA3	255	Disorders of adrenal glands	endocrine/metabolic	189	14625	-0.0704666	0.106846	0.931959	0.509564	1	1
chr11.1219991.G.T	rs35705950	T	Protective	CAV	T	MUC5B	737.3	Kyphoscoliosis and scoliosis	musculoskeletal	125	14801	0.162254	0.246022	1.17616	0.509567	1	1
chrX.15581240.G.A	rs147464721	A	Severity	CAV	A	ACE2	375.1	Dry eyes	sense organs	859	13622	-0.397372	0.602535	0.672084	0.509575	1	1
chrX.15602217.T.C	rs190509934	C	Protective	CAV	C	ACE2	333	Extrapyramidal disease and abnormal movement disorders	neurological	139	14609	0.393338	0.59642	1.48192	0.509576	1	1
chr15.34253720.A.G	rs2705343	G	Severity	CAV-FE	G	SLC12A6	733	Other disorders of bone and cartilage	musculoskeletal	1057	12838	0.0428367	0.0649546	1.04377	0.509583	1	1
chr4.71742666.T.G	rs2282679	G	Severity	CAV	G	GC	555.2	Ulcerative colitis	digestive	100	11258	-0.120666	0.18297	0.88633	0.509584	1	1
chr6.147217556.A.G	rs116898161	G	Severity	CAV	G	STXBP5	626	Disorders of menstruation and other abnormal bleeding from female genital tract	genitourinary	1336	12406	-0.128632	0.195049	0.879298	0.509586	1	1
chr11.2872637.A.G	rs10766439	A	Severity	CAV	A	-	285.21	Anemia in chronic kidney disease	hematopoietic	179	11618	-0.0871112	0.132091	0.916575	0.509589	1	1
chr2.136948486.A.G	rs7605851	G	Severity	CAV-FE	G	THSD7B	740.1	Osteoarthritis; localized	musculoskeletal	1679	12355	0.0360226	0.0546239	1.03668	0.509597	1	1
chr11.14893332.A.G	rs10741657	G	Severity	CAV	A	CYP2R1	275	Disorders of mineral metabolism	endocrine/metabolic	479	15553	0.0472233	0.0716085	1.04836	0.509598	1	1
chr3.148742201.A.C	rs5186	C	Severity	CAV	C	AGTR1	472	Chronic pharyngitis and nasopharyngitis	respiratory	606	10566	0.0468418	0.0710301	1.04796	0.509598	1	1
chr1.161544752.A.C	rs396991	C	Severity	CAV-FE	C	FCGR3A	743.13	Other specified osteoporosis	musculoskeletal	127	13744	0.0923782	0.140081	1.09678	0.509598	1	1
chr6.31575254.G.A	rs1800629	A	Risk factor*Conflicting; Severity*Conflicting; Protective*Conflicting	CAV-FE	A	TNF	070.4	Chronic hepatitis	infectious diseases	157	11200	0.125951	0.190991	1.13423	0.509601	1	1
chr3.148742201.A.C	rs5186	C	Severity	CAV	C	AGTR1	090.2	Gonococcal infections	infectious diseases	101	15695	-0.123546	0.187349	0.883781	0.50961	1	1
chr4.111691870.C.T	rs112641600	C	Severity	CAV	T	-	458	Hypotension	circulatory system	203	14689	0.1221	0.185171	1.12987	0.509645	1	1
chr2.60480453.A.G	rs1123573	A	Severity	CAV-FE	G	BCL11A	571.51	Cirrhosis of liver without mention of alcohol	digestive	711	13045	-0.0397671	0.0603096	0.961013	0.50965	1	1
chr21.41470664.C.T	rs61735794	T	Risk factor	CAV	T	TMPRSS2	338.2	Chronic pain	neurological	3214	10986	-0.08163	0.123798	0.921613	0.509651	1	1
chr7.54580201.A.C	rs622568	C	Severity; Risk factor	CAV-FE	C	-	277	Other disorders of metabolism	endocrine/metabolic	363	15113	0.0578288	0.0877018	1.05953	0.509652	1	1
chr9.131672331.T.G	rs12551879	G	Severity	CAV	G	RAPGEF1	729	Other disorders of soft tissues	musculoskeletal	558	11552	-0.0765717	0.116133	0.926286	0.509673	1	1
chr11.126292948.C.T	rs8177374	T	Protective	CAV	T	TIRAP	369	Infection of the eye	sense organs	416	13614	-0.0844747	0.128123	0.918995	0.509688	1	1
chr17.9267091.C.T	rs34761447	C	Severity	CAV	T	STX8	681.7	Cellulitis and abscess of trunk	dermatologic	103	13546	0.197607	0.299712	1.21848	0.509688	1	1
chr10.52771482.G.A	rs5030737	A	Potential functional effect on protein	FCP + IP	A	MBL2	372	Disorders of conjunctiva	sense organs	161	13613	0.205632	0.311886	1.2283	0.509693	1	1
chr1.27373964.C.T	rs141300199	T	Severity	CAV	T	FCN3	714	Rheumatoid arthritis and other inflammatory polyarthropathies	musculoskeletal	463	14954	-0.67271	1.02034	0.510324	0.509704	1	1
chrX.15599938.A.G	rs2106809	G	Severity	CAV	G	ACE2	411.1	Unstable angina (intermediate coronary syndrome)	circulatory system	101	13401	0.12016	0.182258	1.12768	0.509715	1	1
chr4.143996657.T.C	rs6840234	C	Protective	FCP + IP	T	GYPB	214	Lipoma	neoplasms	157	12242	-0.078257	0.1187	0.924727	0.509715	1	1
chr14.76832814.C.CT	rs34279101	CT	Severity	CAV	CT	LRRC74A	379.2	Disorders of vitreous body	sense organs	395	13520	0.0678814	0.102966	1.07024	0.509727	1	1
chr19.24134099.G.A	rs10407383	A	Severity	CAV-FE	A	ZNF254	571.8	Liver abscess and sequelae of chronic liver disease	digestive	191	13025	-0.0773694	0.117361	0.925548	0.509739	1	1
chr13.112889041.C.T	rs9577175	T	Severity	CAV	T	ATP11A	433.3	Cerebral ischemia	circulatory system	310	14758	0.069825	0.105918	1.07232	0.509745	1	1
chr7.22728630.G.T	rs2066992	T	Protective	CAV-FE	T	IL6	433	Cerebrovascular disease	circulatory system	1007	14782	-0.0464587	0.070474	0.954604	0.509747	1	1
chr21.33252612.A.G	rs2236757	A	Severity	CAV-FE	A	IFNAR2	535	Gastritis and duodenitis	digestive	763	13986	-0.0380747	0.0577566	0.962641	0.509751	1	1
chr11.1219991.G.T	rs35705950	T	Protective	CAV	T	MUC5B	741	Symptoms and disorders of the joints	musculoskeletal	848	14628	-0.0721145	0.109394	0.930424	0.509756	1	1
chr8.38996464.C.A	rs7840270	C	Severity	CAV-FE	A	ADAM9	275.6	Hypercalcemia	endocrine/metabolic	290	15285	0.0584006	0.0885933	1.06014	0.509768	1	1
chr11.611919.C.G	rs702966	C	Severity in African-Americans	CAV	G	PHRF1	440.22	Atherosclerosis of native arteries of the extremities with intermittent claudication	circulatory system	151	13459	-0.0822234	0.124733	0.921066	0.50977	1	1
chr11.88436431.C.T	rs72953026	T	Severity	CAV-FE	T	-	690	Erythematosquamous dermatosis	dermatologic	302	13348	-0.0776249	0.117757	0.925311	0.50977	1	1
chr11.88436431.C.T	rs72953026	T	Severity	CAV-FE	T	-	690.1	Seborrheic dermatitis	dermatologic	302	13348	-0.0776249	0.117757	0.925311	0.50977	1	1
chr12.52726315.TC.T	rs5798227	T	Risk factor	CAV	TC	-	477	Epistaxis or throat hemorrhage	respiratory	178	10571	0.126138	0.191352	1.13444	0.509773	1	1
chr13.23084699.A.G	rs1984162	G	Severity	CAV	G	-	296.1	Bipolar	mental disorders	361	9354	-0.0616899	0.0935844	0.940174	0.509774	1	1
chr2.112913801.G.T	rs3811046	T	Risk factor	CAV	G	IL37	395	Heart valve disorders	circulatory system	616	14612	-0.0437391	0.0663539	0.957204	0.509781	1	1
chr13.23084699.A.G	rs1984162	G	Severity	CAV	G	-	694	Dyschromia and Vitiligo	dermatologic	287	13444	0.067702	0.10271	1.07005	0.509794	1	1
chr5.157106730.T.C	rs35960726	C	Severity	CAV	C	HAVCR2	726.1	Enthesopathy	musculoskeletal	621	11580	0.503563	0.763951	1.65461	0.509796	1	1
chr1.46309111.A.G	rs41292543	G	Severity	CAV-FE	G	UQCRH	425.1	Primary/intrinsic cardiomyopathies	circulatory system	354	15707	-0.115682	0.175503	0.890758	0.509801	1	1
chr4.143996657.T.C	rs6840234	C	Protective	FCP + IP	T	GYPB	772.3	Muscle weakness	symptoms	174	11909	0.0729737	0.110714	1.0757	0.509819	1	1
chr2.195519781.A.G	rs74417002	G	Severity	CAV	G	-	599.8	Other symptoms involving urinary system	genitourinary	141	11343	-0.241253	0.366027	0.785643	0.509823	1	1
chr11.2872637.A.G	rs10766439	A	Severity	CAV	A	-	197	Chemotherapy	neoplasms	589	14269	0.0467979	0.0710014	1.04791	0.509823	1	1
chr14.35401887.C.T	rs696	CC genotype	Severity	CAV	T	NFKBIA	372	Disorders of conjunctiva	sense organs	161	13572	0.077591	0.117725	1.08068	0.509839	1	1
chr1.3081749.G.A	rs12745140	A	Severity	CAV	A	PRDM16	296.2	Depression	mental disorders	3142	9266	-0.0445231	0.0675532	0.956453	0.509843	1	1
chr9.33426577.A.G	rs10813976	G	Severity	CAV	G	-	741	Symptoms and disorders of the joints	musculoskeletal	850	14606	-0.0449015	0.0681279	0.956092	0.509847	1	1
chr4.68840276.G.A	rs115162070	G	Severity	CAV	A	-	687.4	Disturbance of skin sensation	dermatologic	739	11219	0.0855354	0.129784	1.0893	0.509856	1	1
chr8.124324323.T.C	rs72711165	C	Severity	CAV-FE	C	TMEM65	442.1	Aortic aneurysm	circulatory system	172	13460	-0.342347	0.519456	0.710102	0.509864	1	1
chr3.148742201.A.C	rs5186	C	Severity	CAV	C	AGTR1	586	Other disorders of the kidney and ureters	genitourinary	719	13059	0.0439344	0.0666634	1.04491	0.509865	1	1
chr4.25613313.G.A	-	HLA-A*02:02	Protective	IP	A	HLA-A	703.1	Ingrowing nail	dermatologic	137	13997	-0.113246	0.171836	0.892931	0.509872	1	1
chr1.87162490.C.T	rs10873821	C	Severity	CAV	T	LINC01140	622.1	Polyp of corpus uteri	genitourinary	130	15700	0.0862456	0.130869	1.09007	0.509882	1	1
chr17.45422978.G.C	rs1230082	G	Severity	CAV	G	ARHGAP27	352	Disorders of other cranial nerves	neurological	143	14322	-0.0806325	0.122356	0.922533	0.509895	1	1
chr9.33426577.A.G	rs10813976	G	Severity	CAV	G	-	371	Inflammation of the eye	sense organs	322	13537	0.0682989	0.103641	1.07069	0.509899	1	1
chr8.97128242.T.C	rs7817272	C	Severity	CAV	C	CPQ	345.3	Convulsions	neurological	305	14586	0.0588492	0.0893026	1.06062	0.509904	1	1
chr11.126292948.C.T	rs8177374	T	Protective	CAV	T	TIRAP	371.3	Inflammation of eyelids	sense organs	205	13614	-0.117579	0.178425	0.88907	0.509905	1	1
chr4.186082920.C.T	rs3775291	T	Risk factor; Severity	CAV-FE	T	TLR3	290.11	Alzheimer's disease	mental disorders	111	14296	0.11535	0.175043	1.12227	0.509909	1	1
chr2.181488719.A.C	rs2034831	C	Severity	CAV	C	ITGA4	573.9	Abnormal serum enzyme levels	digestive	646	12954	0.0857679	0.130153	1.08955	0.509909	1	1
chr7.22548762.C.T	rs13227460	T	Severity	CAV	T	STEAP1B	772.2	Spasm of muscle	symptoms	300	14722	-0.075831	0.115074	0.926973	0.509911	1	1
chr17.49863303.C.T	rs77534576	T	Severity	CAV	T	-	626	Disorders of menstruation and other abnormal bleeding from female genital tract	genitourinary	1334	12379	0.0738804	0.112115	1.07668	0.509916	1	1
chr12.8608014.A.G	rs11613792	A	Severity	CAV	G	AICDA	262	Mineral deficiency NEC	endocrine/metabolic	269	9544	0.080821	0.122648	1.08418	0.509917	1	1
chr3.1052111.C.G	rs1504061	G	Severity	CAV	G	-	610	Benign mammary dysplasias	genitourinary	309	13318	0.114086	0.173129	1.12085	0.509918	1	1
chr1.205208489.G.A	rs11240388	G	Severity	CAV-FE	A	DSTYK	427.9	Palpitations	circulatory system	1212	12048	-0.029297	0.0444591	0.971128	0.509919	1	1
chr10.98166813.G.T	rs10786398	T	Severity	CAV	T	R3HCC1L	276.14	Hypopotassemia	endocrine/metabolic	367	14019	0.0577375	0.0876197	1.05944	0.509924	1	1
chr2.181488719.A.C	rs2034831	C	Severity	CAV	C	ITGA4	598	Abnormal findings on examination of urine	genitourinary	256	15608	-0.147313	0.223559	0.863024	0.50993	1	1
chr8.16932640.T.C	rs118072448	T	Severity	CAV	C	-	253	Disorders of the pituitary gland and its hypothalamic control	endocrine/metabolic	139	14513	0.189272	0.287238	1.20837	0.509937	1	1
chr9.132278286.T.C	rs11243705	C	Severity	CAV	C	SETX	527	Diseases of the salivary glands	digestive	124	15179	-0.123636	0.187631	0.883702	0.509939	1	1
chr6.31575254.G.A	rs1800629	A	Risk factor*Conflicting; Severity*Conflicting; Protective*Conflicting	CAV-FE	A	TNF	614.52	Vaginitis and vulvovaginitis	genitourinary	355	14945	-0.0919808	0.139593	0.912123	0.509945	1	1
chr5.77379593.G.A	rs7715119	A	Severity	CAV-FE	A	PDE8B	949	Allergies, other	injuries & poisonings	541	12501	-0.0604285	0.0917082	0.941361	0.509946	1	1
chr5.131995059.C.T	rs56162149	T	Severity	CAV-FE	T	ACSL6	442.1	Aortic aneurysm	circulatory system	167	13240	-0.090839	0.13786	0.913165	0.509947	1	1
chr8.97128242.T.C	rs7817272	C	Severity	CAV	C	CPQ	198	Secondary malignant neoplasm	neoplasms	159	14549	0.0804582	0.122106	1.08378	0.509948	1	1
chr9.21206606.C.G	rs28368148	G	Severity	CAV-FE	G	IFNA10	208	Benign neoplasm of colon	neoplasms	669	14565	-0.339778	0.515681	0.711928	0.509964	1	1
chr14.76832814.C.CT	rs34279101	CT	Severity	CAV	CT	LRRC74A	569	Other disorders of intestine	digestive	279	14728	-0.0825098	0.125225	0.920802	0.509966	1	1
chr17.45422978.G.C	rs1230082	G	Severity	CAV	G	ARHGAP27	381.11	Suppurative and unspecified otitis media	sense organs	111	14506	-0.0913523	0.138646	0.912696	0.509967	1	1
chr5.142872984.C.T	rs10039856	C	Severity	CAV	T	ARHGAP26	070	Viral hepatitis	infectious diseases	1345	11127	-0.0362768	0.0550591	0.964373	0.509979	1	1
chr14.76832814.C.CT	rs34279101	CT	Severity	CAV	CT	LRRC74A	530.9	Heartburn	digestive	256	10668	-0.089915	0.136469	0.914009	0.509981	1	1
chr5.77379593.G.A	rs7715119	A	Severity	CAV-FE	A	PDE8B	783	Fever of unknown origin	symptoms	305	15214	-0.0816636	0.12395	0.921582	0.509996	1	1
chr2.60480453.A.G	rs1123573	A	Severity	CAV-FE	G	BCL11A	153	Colorectal cancer	neoplasms	368	14302	0.0531626	0.0806912	1.0546	0.509998	1	1
chr7.117559590.ATCT.A	rs113993960	A	Severity	CAV	A	CFTR	365.1	Open-angle glaucoma	sense organs	130	13862	0.674606	1.02395	1.96326	0.510007	1	1
chr15.60810211.C.T	rs341419	T	Severity	CAV-FE	T	RORA	735	Acquired foot deformities	musculoskeletal	378	14628	0.0604822	0.0918056	1.06235	0.510019	1	1
chr17.15965007.C.T	rs8081547	T	Risk factor	FCP + IP	T	ADORA2B	381.11	Suppurative and unspecified otitis media	sense organs	110	14100	-0.119747	0.181771	0.887145	0.510038	1	1
chr1.46309111.A.G	rs41292543	G	Severity	CAV-FE	G	UQCRH	496	Chronic airway obstruction	respiratory	963	11740	0.0662534	0.10057	1.0685	0.510039	1	1
chr1.161509955.A.G	rs1801274	G	Severity	CAV	A	FCGR2A	760	Back pain	symptoms	3527	10346	0.0187842	0.0285144	1.01896	0.510049	1	1
chr17.27263807.T.C	rs60811869	C	Severity	CAV	C	-	585.3	Chronic renal failure [CKD]	genitourinary	1085	13043	0.0802725	0.121854	1.08358	0.51005	1	1
chr9.132278286.T.C	rs11243705	C	Severity	CAV	C	SETX	512.2	Painful respiration	respiratory	134	8676	-0.122011	0.185213	0.885139	0.510051	1	1
chr12.57108399.C.T	rs324011	T	Risk factor; Severity	CAV	T	STAT6	286	Coagulation defects	hematopoietic	244	14871	-0.0667294	0.101297	0.935448	0.510057	1	1
chr1.196673103.G.A	rs800292	A	Severity	CAV	A	CFH	740.1	Osteoarthritis; localized	musculoskeletal	1681	12375	-0.0268738	0.0407953	0.973484	0.510057	1	1
chr5.32750877.T.C	rs1173773	C	Protective	CAV	C	NPR3	550.6	Incisional hernia	digestive	111	14915	0.0916388	0.139111	1.09597	0.510059	1	1
chr17.45422978.G.C	rs1230082	G	Severity	CAV	G	ARHGAP27	627	Menopausal and postmenopausal disorders	genitourinary	852	12262	-0.0351454	0.053353	0.965465	0.510067	1	1
chrX.15600835.T.C	rs4646116	C	Risk factor	FCP + IP	C	ACE2	374	Other disorders of eyelids	sense organs	207	13614	0.683899	1.03821	1.98159	0.510069	1	1
chr11.784340.C.G	rs7104929	G	Severity	CAV-FE	G	-	619	Noninflammatory female genital disorders	genitourinary	1177	13677	-0.0317098	0.0481386	0.968788	0.510076	1	1
chr21.41426103.C.A	rs17000900	A	Severity	CAV-FE	A	MX1	707.2	Chronic ulcer of leg or foot	dermatologic	349	15586	-0.0751196	0.11404	0.927633	0.510082	1	1
chr9.132278286.T.C	rs11243705	C	Severity	CAV	C	SETX	411.8	Other chronic ischemic heart disease, unspecified	circulatory system	139	13207	-0.117248	0.177997	0.889364	0.510082	1	1
chr22.43928847.C.G	rs738409	G	Protective*Conflicting; Severity*Conflicting	CAV	G	PNPLA3	628	Ovarian cyst	genitourinary	202	12225	-0.0739426	0.112256	0.928725	0.510092	1	1
chr10.28606315.C.T	rs12773860	T	Severity	CAV	T	WAC	276.12	Hyposmolality and/or hyponatremia	endocrine/metabolic	152	14013	0.143763	0.218256	1.15461	0.510096	1	1
chr18.69541156.T.C	rs12958013	T	Severity	CAV	C	DOK6	241	Nontoxic nodular goiter	endocrine/metabolic	807	12876	0.0589293	0.0894685	1.0607	0.510114	1	1
chr1.205208489.G.A	rs11240388	G	Severity	CAV-FE	A	DSTYK	214	Lipoma	neoplasms	203	15431	0.0684569	0.103934	1.07085	0.510115	1	1
chr2.216660263.A.C	rs2270360	A	Severity	CAV	C	IGFBP2	426.92	Cardiac defibrillator in situ	circulatory system	189	11169	0.0831232	0.126203	1.08668	0.510122	1	1
chrX.15564175.T.C	rs41303171	C	Severity; Risk factor	CAV	C	ACE2	246	Other disorders of thyroid	endocrine/metabolic	456	13231	-0.476631	0.723653	0.620871	0.510123	1	1
chr1.31151182.G.C	rs12083278	C	Severity	CAV	G	-	180	Cervical cancer and dysplasia	neoplasms	225	13614	0.0669958	0.101718	1.06929	0.510127	1	1
chr1.35908500.C.T	rs2765013	C	Severity	CAV	T	AGO1	565	Anal and rectal conditions	digestive	489	14485	-0.0479874	0.07286	0.953146	0.510137	1	1
chr10.28606315.C.T	rs12773860	T	Severity	CAV	T	WAC	214	Lipoma	neoplasms	203	15321	-0.146652	0.222665	0.863594	0.510138	1	1
chr13.41746691.T.A	rs10507497	A	Severity	CAV-FE	A	VWA8	771	Musculoskeletal symptoms referable to limbs	symptoms	607	14185	0.0466818	0.070878	1.04779	0.510139	1	1
chr10.76490426.T.C	rs114026383	C	Risk factor for European population	CAV	C	LRMDA	527	Diseases of the salivary glands	digestive	126	15369	0.339267	0.515144	1.40392	0.51016	1	1
chr4.25613313.G.A	-	HLA-A*02:02	Protective	IP	A	HLA-A	571.8	Liver abscess and sequelae of chronic liver disease	digestive	191	13034	-0.0951743	0.144513	0.909214	0.510162	1	1
chr12.112919388.G.A	rs10774671	A	Severity (A allele); Protective (G allele)	CAV-FE	G	OAS1	427.3	Other specified cardiac dysrhythmias	circulatory system	275	11902	-0.061394	0.0932221	0.940453	0.510167	1	1
chr9.117713024.A.G	rs4986790	G	Severity	CAV	G	TLR4	761	Cervicalgia	symptoms	1195	14092	-0.0642214	0.0975181	0.937797	0.510179	1	1
chr12.8058591.T.C	rs7842	C	Risk factor; Severity	CAV	C	C3AR1	588	Disorders resulting from impaired renal function	genitourinary	195	13058	-0.0737837	0.11204	0.928873	0.510185	1	1
chrX.15587729.C.T	rs4646140	T	Severity	CAV	T	ACE2	395.6	Heart valve replaced	circulatory system	146	14602	-0.278694	0.423196	0.756772	0.510187	1	1
chr19.24134099.G.A	rs10407383	A	Severity	CAV-FE	A	ZNF254	447	Other disorders of arteries and arterioles	circulatory system	189	13443	0.0760647	0.115505	1.07903	0.510192	1	1
chrX.15587729.C.T	rs4646140	T	Severity	CAV	T	ACE2	345.3	Convulsions	neurological	305	14603	-0.177587	0.269669	0.837288	0.510193	1	1
chr13.22495675.AG.A	rs10714879	A	Severity	CAV	AG	-	994	Sepsis and SIRS	injuries & poisonings	139	15700	0.0860501	0.130674	1.08986	0.510212	1	1
chr16.85959043.C.T	rs12444486	C	Severity in African-Americans	CAV	C	-	288.1	Decreased white blood cell count	hematopoietic	202	13737	0.0703846	0.106886	1.07292	0.510217	1	1
chr17.49863303.C.T	rs77534576	T	Severity	CAV	T	-	649.1	Diabetes or abnormal glucose tolerance complicating pregnancy	pregnancy complications	103	15932	0.216248	0.328397	1.24141	0.510219	1	1
chr17.31410594.G.A	rs178840	G	Severity	CAV	G	RAB11FIP4	761	Cervicalgia	symptoms	1071	12577	0.0303236	0.0460521	1.03079	0.510241	1	1
chr5.86011821.T.G	rs4424029	G	Severity	CAV	G	-	585.34	Chronic Kidney Disease, Stage IV	genitourinary	482	12974	0.0457513	0.0694823	1.04681	0.510242	1	1
chrX.12885540.A.T	rs179008	T	Severity; Risk factor	CAV	T	TLR7	367	Disorders of refraction and accommodation; blindness and low vision	sense organs	729	13644	-0.0507963	0.077145	0.950472	0.510247	1	1
chr2.196087686.G.A	rs2176724	A	Severity	CAV	A	-	735.21	Hammer toe (acquired)	musculoskeletal	171	14867	0.0933333	0.141747	1.09783	0.510248	1	1
chr11.1219991.G.T	rs35705950	T	Protective	CAV	T	MUC5B	327.41	Organic or persistent insomnia	neurological	286	12243	0.109818	0.166783	1.11608	0.510249	1	1
chr11.34482745.G.A	rs61882275	G	Severity	CAV	A	ELF5	512.9	Other dyspnea	respiratory	1955	8757	-0.025506	0.0387371	0.974817	0.510257	1	1
chr4.25613313.G.A	-	HLA-A*02:02	Protective	IP	A	HLA-A	285.21	Anemia in chronic kidney disease	hematopoietic	182	11872	0.0923948	0.140329	1.0968	0.51027	1	1
chr5.131995059.C.T	rs56162149	T	Severity	CAV-FE	T	ACSL6	536	Disorders of function of stomach	digestive	241	14106	-0.0718589	0.109139	0.930662	0.510271	1	1
chr12.47902438.G.T	rs11574024	T	Severity	CAV	T	VDR	280.1	Iron deficiency anemias, unspecified or not due to blood loss	hematopoietic	1157	11843	0.0712956	0.108284	1.0739	0.510271	1	1
chr14.80203237.T.C	rs225014	C	Severity	CAV	C	DIO2	724	Other and unspecified disorders of back	musculoskeletal	291	13475	0.056001	0.0850579	1.0576	0.51029	1	1
chr14.102356233.A.G	rs11160678	G	Severity	CAV	G	CINP	930	Allergic reaction to food	injuries & poisonings	240	12439	0.0675459	0.102593	1.06988	0.51029	1	1
chr17.9267091.C.T	rs34761447	C	Severity	CAV	T	STX8	251.1	Hypoglycemia	endocrine/metabolic	182	9492	-0.182457	0.277129	0.83322	0.510292	1	1
chr10.52771475.C.T	rs1800450	T	Severity	CAV	T	MBL2	796	Elevated prostate specific antigen [PSA]	genitourinary	209	14844	0.0938422	0.142537	1.09839	0.510299	1	1
chr17.45995618.A.G	rs112572874	G	Risk factor	CAV-FE	G	MAPT	241.1	Nontoxic uninodular goiter	endocrine/metabolic	577	13222	0.0559445	0.084975	1.05754	0.510304	1	1
chr7.22548762.C.T	rs13227460	T	Severity	CAV	T	STEAP1B	180.3	Cervical intraepithelial neoplasia [CIN] [Cervical dysplasia]	neoplasms	200	14123	0.0875555	0.13299	1.0915	0.510305	1	1
chr1.161544752.A.C	rs396991	C	Severity	CAV-FE	C	FCGR3A	580.2	Nephrotic syndrome without mention of glomerulonephritis	genitourinary	157	12529	0.0811736	0.123299	1.08456	0.510315	1	1
chr6.6924962.A.C	rs6933436	C	Severity	CAV	C	-	440.22	Atherosclerosis of native arteries of the extremities with intermittent claudication	circulatory system	149	13078	-0.0869285	0.132041	0.916743	0.510317	1	1
chr3.149000300.G.T	rs76488148	T	Severity	CAV	T	GYG1	737.3	Kyphoscoliosis and scoliosis	musculoskeletal	124	14760	-0.167079	0.253787	0.846133	0.510317	1	1
chr4.67910532.T.C	rs9998258	T	Possible functional consequences	FCP + IP	C	TMPRSS11A	300.4	Dysthymic disorder	mental disorders	336	9371	0.106738	0.162132	1.11264	0.510321	1	1
chr10.43519603.G.T	rs10793436	G	Severity	CAV	T	-	426.91	Cardiac pacemaker in situ	circulatory system	178	11326	-0.0736952	0.111944	0.928955	0.510333	1	1
chr2.181488719.A.C	rs2034831	C	Severity	CAV	C	ITGA4	578	Gastrointestinal hemorrhage	digestive	850	13893	-0.0745055	0.113177	0.928202	0.51034	1	1
chr5.86011821.T.G	rs4424029	G	Severity	CAV	G	-	244.2	Acquired hypothyroidism	endocrine/metabolic	419	13142	0.0473458	0.0719212	1.04848	0.510345	1	1
chr21.41426103.C.A	rs17000900	A	Severity	CAV-FE	A	MX1	278.1	Obesity	endocrine/metabolic	3634	9785	-0.0268718	0.04082	0.973486	0.510346	1	1
chr2.167953627.G.A	rs7595310	A	Severity	CAV-FE	A	STK39	628	Ovarian cyst	genitourinary	198	12236	0.0737859	0.112089	1.07658	0.510358	1	1
chr15.100233816.G.A	rs143434383	A	Risk factor	CAV	A	ADAMTS17	733	Other disorders of bone and cartilage	musculoskeletal	1068	13018	-0.246629	0.374667	0.78143	0.510369	1	1
chr1.155175305.G.A	rs7528026	A	Severity	CAV	A	TRIM46	695.42	Systemic lupus erythematosus	dermatologic	254	13381	-0.215784	0.327821	0.80591	0.510386	1	1
chr8.37849759.C.T	rs138763430	T	Severity	CAV	T	BRF2	586	Other disorders of the kidney and ureters	genitourinary	719	13068	0.267936	0.407068	1.30726	0.510404	1	1
chr3.148742201.A.C	rs5186	C	Severity	CAV	C	AGTR1	532	Dysphagia	digestive	586	10751	-0.0502552	0.0763521	0.950987	0.510408	1	1
chr22.43928847.C.G	rs738409	G	Protective*Conflicting; Severity*Conflicting	CAV	G	PNPLA3	290.16	Vascular dementia	mental disorders	100	14065	0.106902	0.162415	1.11282	0.51041	1	1
chr11.2872637.A.G	rs10766439	A	Severity	CAV	A	-	709	Diffuse diseases of connective tissue	dermatologic	227	12995	-0.0765354	0.116283	0.92632	0.510422	1	1
chr3.149000300.G.T	rs76488148	T	Severity	CAV	T	GYG1	530.1	Esophagitis, GERD and related diseases	digestive	3919	10671	-0.0342273	0.052003	0.966352	0.510422	1	1
chr1.230710048.A.G	rs699	G	Severity	CAV	A	AGT	371.3	Inflammation of eyelids	sense organs	205	13613	0.0691946	0.105131	1.07164	0.510424	1	1
chr11.114726432.A.T	rs1712779	T	Severity	CAV-FE	T	-	369.5	Conjunctivitis, infectious	sense organs	376	13599	-0.0531304	0.0807236	0.948256	0.510425	1	1
chr6.31575254.G.A	rs1800629	A	Risk factor*Conflicting; Severity*Conflicting; Protective*Conflicting	CAV-FE	A	TNF	300.1	Anxiety disorder	mental disorders	2255	9375	0.0387221	0.0588339	1.03948	0.510436	1	1
chr17.31410594.G.A	rs178840	G	Severity	CAV	G	RAB11FIP4	747	Cardiac and circulatory congenital anomalies	congenital anomalies	142	14390	0.0795469	0.120864	1.0828	0.510439	1	1
chr17.16948873.A.G	rs34557412	G	Severity	CAV	G	TNFRSF13B	613	Other nonmalignant breast conditions	genitourinary	402	15232	-0.473267	0.71909	0.622964	0.510443	1	1
chr1.196673103.G.A	rs800292	A	Severity	CAV	A	CFH	287	Purpura and other hemorrhagic conditions	hematopoietic	426	14950	-0.0476905	0.072463	0.953429	0.51045	1	1
chr1.154454494.A.C	rs2228145	A	Risk factor	CAV	C	IL6R	473	Diseases of the larynx and vocal cords	respiratory	383	10546	0.051532	0.0782999	1.05288	0.51045	1	1
chr1.161509955.A.G	rs1801274	G	Severity	CAV	A	FCGR2A	284.1	Pancytopenia	hematopoietic	130	11549	-0.0829636	0.126059	0.920385	0.510452	1	1
chr1.173115604.T.G	rs17300100	G	Severity	CAV	G	-	386.2	Peripheral or central vertigo	sense organs	222	12810	-0.145655	0.221317	0.864456	0.510455	1	1
chr11.320772.A.G	rs12252	G	Severity; Risk factor	CAV	G	IFITM3	270.3	Disorders of plasma protein metabolism	endocrine/metabolic	124	14577	-0.126734	0.192575	0.880968	0.510472	1	1
chr13.23084699.A.G	rs1984162	G	Severity	CAV	G	-	728.7	Fasciitis	musculoskeletal	479	11551	-0.0546155	0.0829922	0.946849	0.510486	1	1
chr2.191909428.G.A	rs147509469	A	Risk factor for females	CAV	A	CAVIN2-AS1	578	Gastrointestinal hemorrhage	digestive	854	13972	-0.161127	0.244847	0.851184	0.510493	1	1
chr16.3500977.C.G	rs2301762	G	Severity	CAV	G	CLUAP1	153.3	Malignant neoplasm of rectum, rectosigmoid junction, and anus	neoplasms	289	14192	0.121078	0.183992	1.12871	0.510498	1	1
chrX.15564142.G.A	rs147311723	A	Severity	CAV	A	ACE2	242	Thyrotoxicosis with or without goiter	endocrine/metabolic	354	13230	-0.475182	0.722094	0.621772	0.510499	1	1
chr4.186083346.C.T	rs121434431	T	Severity	CAV-FE	T	TLR3	327.4	Insomnia	neurological	1635	12305	0.773909	1.17611	2.16822	0.510522	1	1
chr9.3320390.C.A	rs72699049	A	Severity	CAV	A	RFX3	401.1	Essential hypertension	circulatory system	7158	8339	0.0443114	0.0673405	1.04531	0.510525	1	1
chr11.320772.A.G	rs12252	G	Severity; Risk factor	CAV	G	IFITM3	618.1	Prolapse of vaginal walls	genitourinary	137	15461	0.109881	0.166987	1.11614	0.510525	1	1
chr11.784340.C.G	rs7104929	G	Severity	CAV-FE	G	-	260	Protein-calorie malnutrition	endocrine/metabolic	216	10049	0.0680671	0.103443	1.07044	0.510526	1	1
chr1.169597075.C.T	rs6127	T	Severity in males	CAV	C	SELP	362.4	Retinal vascular changes and abnomalities	sense organs	155	13667	-0.0874166	0.132851	0.916295	0.510534	1	1
chr9.87724615.A.G	rs3128509	A;G	Possible functional consequences	FCP + IP	A	CTSL	530.13	Barrett's esophagus	digestive	105	10550	0.0950663	0.144478	1.09973	0.51054	1	1
chr11.26675470.T.G	rs10835056	G	Severity	CAV	T	SLC5A12	371.3	Inflammation of eyelids	sense organs	204	13513	0.0675979	0.102734	1.06994	0.510544	1	1
chr5.1211624.A.G	rs76067074	G	Severity	CAV-FE	G	SLC6A19	585.34	Chronic Kidney Disease, Stage IV	genitourinary	481	12855	0.0993983	0.151065	1.10451	0.510548	1	1
chr1.3081749.G.A	rs12745140	A	Severity	CAV	A	PRDM16	300.12	Agorophobia, social phobia, and panic disorder	mental disorders	349	9266	-0.117222	0.178155	0.889387	0.510552	1	1
chr2.45584979.T.C	-	HLA-A*02:02	Protective	IP	C	HLA-A	362.26	Macular puckering of retina	sense organs	130	13602	0.0866666	0.131724	1.09053	0.510577	1	1
chr9.87726151.C.T	rs41312184	C;T	Possible functional consequences	FCP + IP	T	CTSL	696.41	Psoriasis vulgaris	dermatologic	262	13067	0.177069	0.269134	1.19371	0.510589	1	1
chr4.166008836.A.T	rs17047200	TT genotype	Severity (TT genotype)*Conflicting; Risk factor (AA genotype)*Conflicting	CAV	T	TLL1	214	Lipoma	neoplasms	200	15155	-0.0875226	0.13303	0.916198	0.510591	1	1
chr1.169597075.C.T	rs6127	T	Severity in males	CAV	C	SELP	079	Viral infection	infectious diseases	429	11199	-0.0526785	0.0800688	0.948685	0.510593	1	1
chrX.15564667.C.T	rs2074192	T	Severity (T allele); Severity for males > 50 y.o (T allele); Protective (C allele); Protective (CT genotype)	CAV	T	ACE2	573.3	Hepatomegaly	digestive	139	12942	0.0901264	0.136991	1.09431	0.510604	1	1
chr1.155175305.G.A	rs7528026	A	Severity	CAV	A	TRIM46	292.4	Altered mental status	mental disorders	135	14273	0.2439	0.370732	1.27622	0.51061	1	1
chr9.87726151.C.T	rs41312184	C;T	Possible functional consequences	FCP + IP	T	CTSL	386.2	Peripheral or central vertigo	sense organs	223	12965	-0.257096	0.390792	0.773294	0.510613	1	1
chr7.22728630.G.T	rs2066992	T	Protective	CAV-FE	T	IL6	371	Inflammation of the eye	sense organs	325	13561	0.073997	0.112481	1.0768	0.510626	1	1
chr6.52200448.A.G	rs13192246	G	Severity	CAV	A	-	071.1	HIV infection, symptomatic	infectious diseases	1133	11083	0.0337263	0.0512675	1.0343	0.510635	1	1
chr11.88824823.A.G	rs10831496	G	Severity	CAV-FE	A	GRM5	386.2	Peripheral or central vertigo	sense organs	223	12947	-0.0692477	0.105264	0.933096	0.510637	1	1
chr4.67910532.T.C	rs9998258	T	Possible functional consequences	FCP + IP	C	TMPRSS11A	428	Congestive heart failure; nonhypertensive	circulatory system	1075	13886	-0.0707001	0.107473	0.931741	0.510639	1	1
chrX.15564667.C.T	rs2074192	T	Severity (T allele); Severity for males > 50 y.o (T allele); Protective (C allele); Protective (CT genotype)	CAV	T	ACE2	747.1	Cardiac congenital anomalies	congenital anomalies	130	15973	0.0937813	0.142559	1.09832	0.510641	1	1
chr4.67963489.G.A	rs6552134	G	Possible functional consequences	FCP + IP	G	TMPRSS11A	654	Other and unspecified complications of birth; puerperium affecting management of mother	pregnancy complications	176	15842	0.074167	0.112745	1.07699	0.510648	1	1
chr21.41473715.C.A	rs2298661	A	Protective	CAV-FE	A	TMPRSS2	455	Hemorrhoids	circulatory system	732	12466	-0.04547	0.0691234	0.955548	0.510661	1	1
chr13.23084699.A.G	rs1984162	G	Severity	CAV	G	-	497	Bronchitis	respiratory	335	11718	-0.0643882	0.0978854	0.937641	0.510672	1	1
chr19.39248147.C.T	rs12979860	C	Severity (C allele)*Conflicting; Risk factor (T allele)*Conflicting	CAV	T	IFNL4	090.2	Gonococcal infections	infectious diseases	101	15709	-0.097676	0.148492	0.906943	0.510675	1	1
chr1.12207235.C.T	rs3397	T	Severity	CAV-FE	C	TNFRSF1B	389.4	Tinnitus	sense organs	187	11501	-0.073662	0.111989	0.928986	0.510691	1	1
chr7.22728630.G.T	rs2066992	T	Protective	CAV-FE	T	IL6	696	Psoriasis and related disorders	dermatologic	289	13020	-0.0808323	0.122891	0.922348	0.510696	1	1
chr16.57636629.G.A	rs7499679	A	Severity	CAV	A	ADGRG1	425.1	Primary/intrinsic cardiomyopathies	circulatory system	352	15532	0.0569672	0.0866111	1.05862	0.510708	1	1
chr1.109740350.G.T	rs1332018	T	Risk factor; Severity	CAV	G	GSTM3	550.4	Umbilical hernia	digestive	195	15000	0.0712759	0.108367	1.07388	0.510712	1	1
chr7.107967457.C.T	rs2237698	T	Severity	CAV	T	LAMB1	614	Inflammatory diseases of female pelvic organs	genitourinary	468	14891	0.0658734	0.100154	1.06809	0.510719	1	1
chr2.195994321.C.T	rs191631470	T	Severity	CAV	T	DNAH7	724.2	Disorders of coccyx	musculoskeletal	163	13676	-0.665458	1.01185	0.514038	0.510753	1	1
chr2.45584979.T.C	-	HLA-A*02:02	Protective	IP	C	HLA-A	244.2	Acquired hypothyroidism	endocrine/metabolic	419	13168	-0.0504426	0.0767015	0.950809	0.510764	1	1
chr4.71762286.C.T	rs113574864	T	Severity	CAV	T	GC	634	Miscarriage; stillbirth	pregnancy complications	132	15836	-0.139221	0.211698	0.870036	0.510772	1	1
chr17.49863303.C.T	rs77534576	T	Severity	CAV	T	-	345	Epilepsy, recurrent seizures, convulsions	neurological	431	14572	-0.134567	0.204629	0.874094	0.510787	1	1
chr21.41507982.C.A	rs75603675	A	Protective*Conflicting; Risk factor*Conflicting; Severity*Conflicting	CAV	A	TMPRSS2	530.11	GERD	digestive	3841	10467	-0.0196475	0.0298771	0.980544	0.510789	1	1
chr17.63488670.G.A	rs4343	G	Severity; Risk factor	CAV	G	ACE	278.11	Morbid obesity	endocrine/metabolic	1580	9833	-0.0268385	0.0408125	0.973518	0.510791	1	1
chr14.94566450.G.A	rs2093266	A	Risk factor for acute kidney injury	CAV	A	SERPINA4	274	Gout and other crystal arthropathies	endocrine/metabolic	297	15895	0.0714931	0.108717	1.07411	0.510792	1	1
chr17.49863303.C.T	rs77534576	T	Severity	CAV	T	-	622.1	Polyp of corpus uteri	genitourinary	130	15694	-0.217546	0.330827	0.80449	0.510806	1	1
chr17.35880776.C.T	rs2107538	T	Risk factor; Severity	FCP	T	CCL5	947	Urticaria	dermatologic	263	12534	-0.0681448	0.103632	0.934125	0.510818	1	1
chr14.94566450.G.A	rs2093266	A	Risk factor for acute kidney injury	CAV	A	SERPINA4	735	Acquired foot deformities	musculoskeletal	387	14824	0.0624102	0.0949149	1.0644	0.510835	1	1
chr1.244873270.T.C	rs12130553	C	Severity	CAV	T	-	735.2	Acquired toe deformities	musculoskeletal	175	12711	0.0739094	0.112406	1.07671	0.510844	1	1
chr6.158608455.C.T	rs117665206	T	Severity	CAV	T	TMEM181	614.5	Inflammatory disease of cervix, vagina, and vulva	genitourinary	426	14946	-0.38354	0.583333	0.681445	0.510861	1	1
chr4.24511798.A.G	rs73246461	G	Severity	CAV	G	-	250.1	Type 1 diabetes	endocrine/metabolic	233	10098	-0.0826117	0.125649	0.920709	0.510871	1	1
chr1.156125675.T.C	rs581342	C	Severity	CAV	C	LMNA	626	Disorders of menstruation and other abnormal bleeding from female genital tract	genitourinary	1330	12348	0.0414193	0.0629969	1.04229	0.510872	1	1
chr6.12216733.A.G	rs10755709	A	Severity	CAV	G	-	352	Disorders of other cranial nerves	neurological	142	14006	0.0848187	0.129011	1.08852	0.510889	1	1
chrX.12886851.C.T	rs5743781	T	Severity; Severity for males	CAV-FE	T	TLR7	703.1	Ingrowing nail	dermatologic	137	14010	0.671026	1.02066	1.95624	0.510897	1	1
chrX.15564142.G.A	rs147311723	A	Severity	CAV	A	ACE2	053	Herpes zoster	infectious diseases	312	11200	-0.667268	1.01495	0.513109	0.510898	1	1
chrX.15600835.T.C	rs4646116	C	Risk factor	FCP + IP	C	ACE2	470	Septal Deviations/Turbinate Hypertrophy	respiratory	235	10576	0.677064	1.02986	1.96809	0.510902	1	1
chr11.2872637.A.G	rs10766439	A	Severity	CAV	A	-	727.1	Synovitis and tenosynovitis	musculoskeletal	420	11309	-0.0562242	0.0855247	0.945327	0.510922	1	1
chr6.52236941.T.C	rs763780	C	Protective	FCP	C	IL17F	611	Abnormal findings on mammogram or breast exam	genitourinary	941	13375	0.0693677	0.105518	1.07183	0.510922	1	1
chr6.30887474.G.A	rs4618569	AG genotype	Severity	CAV	A	DDR1	519	Other diseases of respiratory system, not elsewhere classified	respiratory	168	15851	0.0775891	0.118025	1.08068	0.510926	1	1
chr1.214663607.G.A	rs143976001	A	Severity	CAV	A	CENPF	565	Anal and rectal conditions	digestive	500	14843	0.684733	1.04159	1.98324	0.510927	1	1
chr1.244873270.T.C	rs12130553	C	Severity	CAV	T	-	610	Benign mammary dysplasias	genitourinary	242	11437	-0.0639247	0.0972409	0.938076	0.510933	1	1
chr2.181488719.A.C	rs2034831	C	Severity	CAV	C	ITGA4	198	Secondary malignant neoplasm	neoplasms	157	14467	0.159697	0.242933	1.17316	0.510942	1	1
chr9.133257521.T.TC	rs8176719	TC	Severity; Risk factor	CAV-FE	TC	ABO	580.3	Nephritis and nephropathy without mention of glomerulonephritis	genitourinary	102	13039	0.103575	0.15756	1.10913	0.510946	1	1
chr4.67910532.T.C	rs9998258	T	Possible functional consequences	FCP + IP	C	TMPRSS11A	153	Colorectal cancer	neoplasms	368	14298	-0.117695	0.179042	0.888967	0.51095	1	1
chr17.45995618.A.G	rs112572874	G	Risk factor	CAV-FE	G	MAPT	580	Nephritis; nephrosis; renal sclerosis	genitourinary	305	13064	0.0763816	0.116195	1.07937	0.510952	1	1
chr14.80203237.T.C	rs225014	C	Severity	CAV	C	DIO2	792	Abnormal Papanicolaou smear of cervix and cervical HPV	genitourinary	244	14164	0.0613529	0.0933344	1.06327	0.510959	1	1
chr1.12207235.C.T	rs3397	T	Severity	CAV-FE	C	TNFRSF1B	202	Cancer of other lymphoid, histiocytic tissue	neoplasms	103	12930	-0.0979038	0.148941	0.906736	0.510966	1	1
chr21.41470664.C.T	rs61735794	T	Risk factor	CAV	T	TMPRSS2	464	Acute sinusitis	respiratory	234	11122	-0.275431	0.419023	0.759245	0.510977	1	1
chr1.206773552.T.C	rs1800896	C	Severity	FCP	C	IL10	709	Diffuse diseases of connective tissue	dermatologic	229	13279	-0.0681389	0.103665	0.934131	0.510989	1	1
chr13.102695866.A.G	rs599976	G	Severity	CAV-FE	G	METTL21C	288.2	Elevated white blood cell count	hematopoietic	241	14186	-0.0988231	0.150348	0.905903	0.510991	1	1
chr9.21131628.G.C	rs12236000	G	Severity	CAV	C	-	250.22	Type 2 diabetes with renal manifestations	endocrine/metabolic	870	10319	-0.0559326	0.0850975	0.945603	0.511003	1	1
chr10.52771466.C.T	rs1800451	T	Potential functional effect on protein	FCP + IP	T	MBL2	809	Fracture of unspecified bones	injuries & poisonings	221	14329	-0.127719	0.194315	0.880101	0.511003	1	1
chr3.1052111.C.G	rs1504061	G	Severity	CAV	G	-	070.4	Chronic hepatitis	infectious diseases	156	11144	-0.160912	0.244819	0.851367	0.511008	1	1
chr7.117559590.ATCT.A	rs113993960	A	Severity	CAV	A	CFTR	250.2	Type 2 diabetes	endocrine/metabolic	4339	10342	0.179541	0.273178	1.19667	0.511031	1	1
chr13.33129529.C.G	rs34425674	G	Risk factor	CAV	G	STARD13	700	Corns and callosities	dermatologic	191	14805	0.298172	0.453693	1.34739	0.511045	1	1
chr22.43928847.C.G	rs738409	G	Protective*Conflicting; Severity*Conflicting	CAV	G	PNPLA3	368	Visual disturbances	sense organs	562	14149	-0.0439101	0.0668142	0.95704	0.511054	1	1
chr1.205208489.G.A	rs11240388	G	Severity	CAV-FE	A	DSTYK	573.9	Abnormal serum enzyme levels	digestive	650	13035	-0.0386719	0.0588445	0.962066	0.51106	1	1
chr6.160731787.C.T	rs4252128	T	Potential functional effect on protein	FCP + IP	T	PLG	288.1	Decreased white blood cell count	hematopoietic	210	14185	0.20873	0.317611	1.23211	0.51106	1	1
chr4.67964168.T.A	rs720009	A	Possible functional consequences	FCP + IP	A	TMPRSS11A	276.12	Hyposmolality and/or hyponatremia	endocrine/metabolic	152	14061	0.176966	0.269282	1.19359	0.511066	1	1
chr6.105878879.T.A	rs9386484	T	Severity	CAV	A	-	483	Acute bronchitis and bronchiolitis	respiratory	152	11944	-0.0800123	0.121755	0.923105	0.511081	1	1
chrX.15602217.T.C	rs190509934	C	Protective	CAV	C	ACE2	256.4	Polycystic ovaries	endocrine/metabolic	206	14620	-0.487889	0.742433	0.613921	0.511085	1	1
chr3.1052111.C.G	rs1504061	G	Severity	CAV	G	-	585.33	Chronic Kidney Disease, Stage III	genitourinary	158	13022	0.144156	0.219373	1.15506	0.511098	1	1
chr9.30504351.C.T	rs17775810	TT genotype	Protective	CAV	T	LINC01242	740.1	Osteoarthritis; localized	musculoskeletal	1667	12279	-0.0361877	0.0550707	0.964459	0.511108	1	1
chr17.34252769.A.G	rs1024611	G	Risk factor	CAV	G	CCL2	747	Cardiac and circulatory congenital anomalies	congenital anomalies	168	16079	-0.0782935	0.119153	0.924693	0.511126	1	1
chr4.44416575.T.C	rs35540967	C	Severity	CAV	C	KCTD8	242	Thyrotoxicosis with or without goiter	endocrine/metabolic	350	13131	-0.106989	0.162824	0.898536	0.511129	1	1
chr15.60810211.C.T	rs341419	T	Severity	CAV-FE	T	RORA	599	Other symptoms/disorders or the urinary system	genitourinary	2558	11139	0.0263579	0.0401139	1.02671	0.511131	1	1
chr11.71456403.G.T	rs12785878	G	Severity	CAV	T	NADSYN1	250.2	Type 2 diabetes	endocrine/metabolic	4345	10379	-0.0192929	0.0293622	0.980892	0.511138	1	1
chr17.31410594.G.A	rs178840	G	Severity	CAV	G	RAB11FIP4	078	Viral warts & HPV	infectious diseases	446	9936	-0.0459434	0.0699223	0.955096	0.51114	1	1
chr11.71456403.G.T	rs12785878	G	Severity	CAV	T	NADSYN1	110.13	Dermatophytosis of the body	infectious diseases	203	12269	-0.0696659	0.106028	0.932705	0.511147	1	1
chr11.71456403.G.T	rs12785878	G	Severity	CAV	T	NADSYN1	596.5	Functional disorders of bladder	genitourinary	202	15714	-0.068375	0.104063	0.93391	0.511147	1	1
chr5.124614711.G.T	rs4240376	G	Severity	CAV	T	-	626.1	Irregular menstrual cycle/bleeding	genitourinary	1084	12410	-0.0393416	0.0598764	0.961422	0.511151	1	1
chr5.21768177.G.A	-	HLA-A*02:02	Protective	IP	A	HLA-A	528	Diseases of the oral soft tissues, excluding lesions specific for gingiva and tongue	digestive	188	14897	0.0710975	0.108211	1.07369	0.511163	1	1
chr22.19963748.G.A	rs4680	A	Risk factor	FCP	A	COMT	455	Hemorrhoids	circulatory system	735	12579	0.0362099	0.0551122	1.03687	0.511167	1	1
chr7.22728408.A.G	rs2069837	G	Severity	CAV-FE	G	IL6	741.4	Joint effusions	musculoskeletal	161	14696	-0.136337	0.207507	0.872549	0.511167	1	1
chr17.35880776.C.T	rs2107538	T	Risk factor; Severity	FCP	T	CCL5	593	Hematuria	genitourinary	564	12573	0.0459686	0.0699652	1.04704	0.511167	1	1
chr17.27660155.T.C	rs117217714	C	Severity	CAV	C	NOS2P1	577	Diseases of pancreas	digestive	163	16099	0.476714	0.7256	1.61077	0.511185	1	1
chr8.38996464.C.A	rs7840270	C	Severity	CAV-FE	A	ADAM9	562.1	Diverticulosis	digestive	278	11045	0.0598927	0.0911625	1.06172	0.511189	1	1
chr3.1052111.C.G	rs1504061	G	Severity	CAV	G	-	726.1	Enthesopathy	musculoskeletal	616	11538	-0.079498	0.121004	0.92358	0.511191	1	1
chr10.52340585.A.T	rs1441121	T	Severity	CAV	A	-	550.5	Ventral hernia	digestive	293	14567	-0.0622765	0.0947922	0.939623	0.511195	1	1
chr22.22210343.A.T	rs5757427	T	Severity	CAV	A	IGLV10-54	356	Hereditary and idiopathic peripheral neuropathy	neurological	149	10762	0.0809042	0.123147	1.08427	0.511197	1	1
chr22.24011037.T.C	rs11090305	C	Severity	CAV	C	-	241.2	Nontoxic multinodular goiter	endocrine/metabolic	296	12653	0.064607	0.0983452	1.06674	0.511218	1	1
chr4.69615987.C.T	rs7688383	T	Loss of smell and taste	CAV	T	UGT2A1	535.1	Acute gastritis	digestive	130	14101	0.0927158	0.141134	1.09715	0.511222	1	1
chr6.6924962.A.C	rs6933436	C	Severity	CAV	C	-	512.1	Wheezing	respiratory	209	8516	-0.0733379	0.111637	0.929287	0.511225	1	1
chr12.8608014.A.G	rs11613792	A	Severity	CAV	G	AICDA	599	Other symptoms/disorders or the urinary system	genitourinary	2472	10656	0.0293448	0.0446696	1.02978	0.511226	1	1
chr13.22495675.AG.A	rs10714879	A	Severity	CAV	AG	-	338.2	Chronic pain	neurological	3180	10840	-0.0209168	0.0318404	0.9793	0.511227	1	1
chr10.22439346.T.C	-	HLA-A*02:02	Protective	IP	C	HLA-A	700	Corns and callosities	dermatologic	191	14704	-0.15726	0.239391	0.854482	0.511233	1	1
chr11.2872637.A.G	rs10766439	A	Severity	CAV	A	-	174.11	Malignant neoplasm of female breast	neoplasms	390	14467	0.0568623	0.0865597	1.05851	0.511236	1	1
chr15.33615902.C.T	rs12593288	C	Severity	CAV	T	RYR3	250.6	Polyneuropathy in diabetes	endocrine/metabolic	436	10245	0.0631399	0.0961177	1.06518	0.511244	1	1
chr7.117559590.ATCT.A	rs113993960	A	Severity	CAV	A	CFTR	280.1	Iron deficiency anemias, unspecified or not due to blood loss	hematopoietic	1155	11843	-0.343146	0.522383	0.709535	0.511255	1	1
chr1.87162490.C.T	rs10873821	C	Severity	CAV	T	LINC01140	599.9	Other abnormality of urination	genitourinary	247	11327	0.0636446	0.0968893	1.06571	0.511258	1	1
chr1.27373964.C.T	rs141300199	T	Severity	CAV	T	FCN3	740.11	Osteoarthrosis, localized, primary	musculoskeletal	1627	12408	0.255993	0.389717	1.29174	0.511265	1	1
chr5.132485305.G.A	rs17622656	A	Risk factor	FCP + IP	A	IRF1	519.8	Other diseases of respiratory system, NEC	respiratory	100	15820	-0.112289	0.170946	0.893786	0.511266	1	1
chr9.133257521.T.TC	rs8176719	TC	Severity; Risk factor	CAV-FE	TC	ABO	788	Syncope and collapse	symptoms	552	15137	0.0445208	0.0677785	1.04553	0.511273	1	1
chr9.87726151.C.T	rs41312184	C;T	Possible functional consequences	FCP + IP	T	CTSL	686	Other local infections of skin and subcutaneous tissue	dermatologic	142	13654	-0.299696	0.456287	0.741043	0.5113	1	1
chr9.87726151.C.T	rs41312184	C;T	Possible functional consequences	FCP + IP	T	CTSL	443.7	Peripheral angiopathy in diseases classified elsewhere	circulatory system	545	13462	0.131771	0.200624	1.14085	0.511305	1	1
chr10.89010241.T.C	rs982764	T	Severity	CAV-FE	C	FAS	350.2	Abnormality of gait	neurological	1181	13571	0.0315825	0.048085	1.03209	0.511306	1	1
chr9.87726001.C.A	rs41307457	C;A	Possible functional consequences	FCP + IP	A	CTSL	260.6	Anorexia	endocrine/metabolic	199	10036	0.125936	0.191753	1.13421	0.511335	1	1
chr3.61768231.T.A	rs672699	A	Severity	CAV	T	PTPRG	588.2	Secondary hyperparathyroidism (of renal origin)	genitourinary	189	13018	-0.0752723	0.114612	0.927491	0.511335	1	1
chr2.195519781.A.G	rs74417002	G	Severity	CAV	G	-	579.8	Nonspecific abnormal findings in stool contents	digestive	117	13975	-0.274652	0.418194	0.759836	0.511336	1	1
chr2.112913801.G.T	rs3811046	T	Risk factor	CAV	G	IL37	696.4	Psoriasis	dermatologic	277	13067	0.0628484	0.0956963	1.06487	0.511342	1	1
chr10.22439346.T.C	-	HLA-A*02:02	Protective	IP	C	HLA-A	585	Renal failure	genitourinary	1533	12957	0.0554886	0.0844936	1.05706	0.511361	1	1
chr4.25613313.G.A	-	HLA-A*02:02	Protective	IP	A	HLA-A	531.4	Peptic ulcer, site unspecified	digestive	175	15875	-0.0993196	0.151237	0.905453	0.511364	1	1
chr3.61768231.T.A	rs672699	A	Severity	CAV	T	PTPRG	571.51	Cirrhosis of liver without mention of alcohol	digestive	704	12997	0.0394846	0.0601264	1.04027	0.511378	1	1
chr13.73984368.C.T	rs12871414	C	Severity	CAV	T	KLF12	380.1	Otitis externa	sense organs	167	14567	0.0881256	0.134196	1.09213	0.511379	1	1
chr4.24511798.A.G	rs73246461	G	Severity	CAV	G	-	364	Corneal opacity and other disorders of cornea	sense organs	140	13547	-0.104798	0.159587	0.900507	0.511387	1	1
chr10.8988345.A.T	rs71481792	A	Severity	CAV	T	-	070.3	Viral hepatitis C	infectious diseases	1216	11033	0.0339926	0.0517656	1.03458	0.511397	1	1
chr21.33287378.C.T	rs8178521	T	Severity	CAV-FE	T	IL10RB	599.4	Urinary incontinence	genitourinary	887	11187	0.0443417	0.067526	1.04534	0.511399	1	1
chr11.26675470.T.G	rs10835056	G	Severity	CAV	T	SLC5A12	697	Sarcoidosis	dermatologic	126	13359	-0.0873702	0.133055	0.916338	0.511409	1	1
chr19.35687796.G.A	rs77127536	A	Severity	CAV	A	TYMSP2	426.91	Cardiac pacemaker in situ	circulatory system	182	12006	0.0996285	0.151732	1.10476	0.511434	1	1
chr22.24011037.T.C	rs11090305	C	Severity	CAV	C	-	218	Benign neoplasm of uterus	neoplasms	365	14386	0.0580441	0.0884001	1.05976	0.511434	1	1
chr22.24011037.T.C	rs11090305	C	Severity	CAV	C	-	218.1	Uterine leiomyoma	neoplasms	365	14386	0.0580441	0.0884001	1.05976	0.511434	1	1
chrX.15602217.T.C	rs190509934	C	Protective	CAV	C	ACE2	369.5	Conjunctivitis, infectious	sense organs	377	13609	0.259652	0.395446	1.29648	0.511434	1	1
chr1.87162490.C.T	rs10873821	C	Severity	CAV	T	LINC01140	703	Diseases of nail, NOS	dermatologic	124	13975	0.0876859	0.133544	1.09165	0.511435	1	1
chr4.44416575.T.C	rs35540967	C	Severity	CAV	C	KCTD8	250.3	Insulin pump user	endocrine/metabolic	1151	10283	0.0583289	0.0888346	1.06006	0.511438	1	1
chr12.132489230.GC.G	rs56106917	G	Severity	CAV	G	FBRSL1	110.13	Dermatophytosis of the body	infectious diseases	204	12250	-0.0727659	0.110827	0.929818	0.511458	1	1
chr15.60845514.G.A	rs17303202	A	Risk factor; Severity	CAV-FE	A	RORA	433	Cerebrovascular disease	circulatory system	1007	14790	-0.0357315	0.0544229	0.964899	0.511468	1	1
chr5.159315942.T.G	rs3212227	T	Severity	FCP	G	IL12B	555.1	Regional enteritis	digestive	116	11237	0.0937619	0.142811	1.0983	0.511473	1	1
chr2.191909428.G.A	rs147509469	A	Risk factor for females	CAV	A	CAVIN2-AS1	695.42	Systemic lupus erythematosus	dermatologic	255	13386	-0.29966	0.456437	0.74107	0.51149	1	1
chr9.87725456.A.T	rs56952354	A;T	Possible functional consequences	FCP + IP	T	CTSL	274	Gout and other crystal arthropathies	endocrine/metabolic	299	15900	-0.253226	0.385722	0.776292	0.511503	1	1
chr10.89010241.T.C	rs982764	T	Severity	CAV-FE	C	FAS	198	Secondary malignant neoplasm	neoplasms	158	14487	-0.0809717	0.123339	0.92222	0.511505	1	1
chr4.186082920.C.T	rs3775291	T	Risk factor; Severity	CAV-FE	T	TLR3	362.26	Macular puckering of retina	sense organs	130	13667	-0.102478	0.156101	0.902598	0.511511	1	1
chr12.8608014.A.G	rs11613792	A	Severity	CAV	G	AICDA	740.9	Osteoarthrosis NOS	musculoskeletal	1560	11676	0.0372354	0.0567193	1.03794	0.511512	1	1
chr18.6461231.C.G	rs11659676	G	Severity	CAV-FE	G	RPL6P27	443.9	Peripheral vascular disease, unspecified	circulatory system	1080	12995	0.0309347	0.0471218	1.03142	0.511514	1	1
chrX.12885540.A.T	rs179008	T	Severity; Risk factor	CAV	T	TLR7	726.3	Bursitis	musculoskeletal	117	11261	0.115803	0.17641	1.12278	0.511538	1	1
chr21.41426103.C.A	rs17000900	A	Severity	CAV-FE	A	MX1	696	Psoriasis and related disorders	dermatologic	288	13014	-0.0847117	0.129049	0.918777	0.511547	1	1
chr10.52771475.C.T	rs1800450	T	Severity	CAV	T	MBL2	741.4	Joint effusions	musculoskeletal	161	14685	-0.106619	0.162424	0.898868	0.51155	1	1
chr12.106231175.T.A	rs12823094	A	Severity	CAV	A	-	288.11	Neutropenia	hematopoietic	113	13643	0.123624	0.188336	1.13159	0.511564	1	1
chr21.41426103.C.A	rs17000900	A	Severity	CAV-FE	A	MX1	598	Abnormal findings on examination of urine	genitourinary	257	15649	-0.0920957	0.140304	0.912018	0.511566	1	1
chr9.78543197.A.G	rs7027911	A	Severity	CAV	G	-	443.9	Peripheral vascular disease, unspecified	circulatory system	1091	13399	0.0321596	0.0489939	1.03268	0.511568	1	1
chr15.34253720.A.G	rs2705343	G	Severity	CAV-FE	G	SLC12A6	764	Sciatica	symptoms	1054	12706	0.040412	0.0615664	1.04124	0.511569	1	1
chrX.12885540.A.T	rs179008	T	Severity; Risk factor	CAV	T	TLR7	389	Hearing loss	sense organs	965	13917	0.0439221	0.0669145	1.0449	0.511572	1	1
chr5.174562335.T.A	rs2220543	T	Severity	CAV	A	SUMO2P6	585.4	Chronic kidney disease, Stage I or II	genitourinary	296	12963	0.0566985	0.0863812	1.05834	0.511583	1	1
chr17.63488670.G.A	rs4343	G	Severity; Risk factor	CAV	G	ACE	427.8	Sinoatrial node dysfunction (Bradycardia)	circulatory system	110	12059	-0.0949434	0.14465	0.909424	0.511589	1	1
chr20.50172836.A.G	rs6122883	G	Severity	CAV-FE	G	LINC01273	695.3	Rosacea	dermatologic	141	13265	-0.0860486	0.1311	0.91755	0.511593	1	1
chr6.160716758.G.A	rs4252187	A	Potential functional effect on protein	FCP + IP	A	PLG	296.22	Major depressive disorder	mental disorders	3111	9369	0.570867	0.869771	1.7698	0.511604	1	1
chr12.47844974.A.G	rs731236	AG and AA genotype	Severity	CAV	G	VDR	792	Abnormal Papanicolaou smear of cervix and cervical HPV	genitourinary	249	14397	-0.0673949	0.102684	0.934826	0.51161	1	1
chr4.44416575.T.C	rs35540967	C	Severity	CAV	C	KCTD8	528	Diseases of the oral soft tissues, excluding lesions specific for gingiva and tongue	digestive	191	15249	-0.139459	0.212484	0.869829	0.511615	1	1
chr1.196673103.G.A	rs800292	A	Severity	CAV	A	CFH	735.21	Hammer toe (acquired)	musculoskeletal	170	14844	-0.0748326	0.114018	0.927899	0.511617	1	1
chr9.87726001.C.A	rs41307457	C;A	Possible functional consequences	FCP + IP	A	CTSL	792	Abnormal Papanicolaou smear of cervix and cervical HPV	genitourinary	248	14297	0.114588	0.174591	1.12141	0.511617	1	1
chr1.12207235.C.T	rs3397	T	Severity	CAV-FE	C	TNFRSF1B	275	Disorders of mineral metabolism	endocrine/metabolic	396	12599	0.0505873	0.0770775	1.05189	0.51162	1	1
chr9.81442264.TCAG.T	rs1826292621	T	Severity	CAV	T	-	766	Neuralgia, neuritis, and radiculitis NOS	symptoms	363	12865	-0.077737	0.118452	0.925208	0.511647	1	1
chr17.45714244.T.C	rs113661667	C	Risk factor	CAV-FE	C	LINC02210-CRHR1	433.1	Occlusion and stenosis of precerebral arteries	circulatory system	305	14801	0.0735312	0.112044	1.0763	0.511649	1	1
chr12.6845711.C.T	rs5443	T	protective	CAV	T	CDCA3	285.21	Anemia in chronic kidney disease	hematopoietic	182	11884	-0.0715021	0.108954	0.930994	0.511657	1	1
chr11.126292948.C.T	rs8177374	T	Protective	CAV	T	TIRAP	574.3	Cholecystitis without cholelithiasis	digestive	117	15205	-0.162538	0.247675	0.849984	0.511659	1	1
chr20.50172836.A.G	rs6122883	G	Severity	CAV-FE	G	LINC01273	578	Gastrointestinal hemorrhage	digestive	845	13790	0.0358169	0.0545784	1.03647	0.511665	1	1
chr4.25613313.G.A	-	HLA-A*02:02	Protective	IP	A	HLA-A	770	Myalgia and myositis unspecified	symptoms	447	15782	-0.0625073	0.0952514	0.939406	0.511673	1	1
chr10.104263031.C.A	rs4925	A	Protective for neurological complications of long COVID	CAV	A	GSTO1	585.34	Chronic Kidney Disease, Stage IV	genitourinary	484	13068	-0.0544241	0.0829346	0.94703	0.511677	1	1
chr12.47879112.A.G	rs2228570	AG genotype	Severity	CAV	A	VDR	593.1	Gross hematuria	genitourinary	168	11057	0.0772481	0.117723	1.08031	0.511705	1	1
chr4.71762286.C.T	rs113574864	T	Severity	CAV	T	GC	785	Abdominal pain	symptoms	3634	9676	-0.0302851	0.0461537	0.970169	0.511709	1	1
chr8.73355963.T.C	rs2010843	C	Severity	CAV	C	RDH10-AS1	229	Benign neoplasm of unspecified sites	neoplasms	148	15867	0.0853742	0.130115	1.08912	0.511732	1	1
chrX.15564142.G.A	rs147311723	A	Severity	CAV	A	ACE2	585.4	Chronic kidney disease, Stage I or II	genitourinary	299	13070	-0.666437	1.01569	0.513535	0.511733	1	1
chr16.78590128.A.G	rs72803978	A	Severity	CAV	G	WWOX	587	Kidney replaced by transpant	genitourinary	186	13038	-0.211915	0.322971	0.809034	0.511733	1	1
chr15.34253720.A.G	rs2705343	G	Severity	CAV-FE	G	SLC12A6	564.1	Irritable Bowel Syndrome	digestive	185	11096	-0.0959626	0.146253	0.908498	0.511735	1	1
chr14.74952741.A.G	rs2268616	G	Risk factor	CAV	G	PGF	155	Cancer of liver and intrahepatic bile duct	neoplasms	150	14879	0.148321	0.226054	1.15989	0.511741	1	1
chr4.5820150.T.C	rs3774881	T	Severity	CAV	C	CRMP1	300	Anxiety disorders	mental disorders	2361	8092	-0.0242637	0.0369803	0.976028	0.511743	1	1
chr1.155133406.T.G	rs4971066	G	Risk factor	CAV	G	EFNA1	626.1	Irregular menstrual cycle/bleeding	genitourinary	1075	12276	-0.0408474	0.0622556	0.959976	0.511744	1	1
chr1.109740350.G.T	rs1332018	T	Risk factor; Severity	CAV	G	GSTM3	783	Fever of unknown origin	symptoms	309	15304	-0.0578353	0.0881485	0.943805	0.511752	1	1
chr3.126118894.C.T	rs1868132	T	Severity	CAV	T	ALDH1L1	372	Disorders of conjunctiva	sense organs	161	13598	0.110901	0.169031	1.11728	0.511762	1	1
chr1.31151182.G.C	rs12083278	C	Severity	CAV	G	-	472	Chronic pharyngitis and nasopharyngitis	respiratory	582	9947	0.0419156	0.0638884	1.04281	0.511776	1	1
chr22.43928847.C.G	rs738409	G	Protective*Conflicting; Severity*Conflicting	CAV	G	PNPLA3	703.1	Ingrowing nail	dermatologic	134	13801	-0.0884336	0.134792	0.915364	0.511776	1	1
chr2.36677870.C.A	rs6714112	C	Severity	CAV	A	-	428.1	Congestive heart failure (CHF) NOS	circulatory system	571	13792	0.0604301	0.0921089	1.06229	0.511778	1	1
chr1.155175305.G.A	rs7528026	A	Severity	CAV	A	TRIM46	527	Diseases of the salivary glands	digestive	126	15350	-0.33423	0.509444	0.715889	0.511781	1	1
chr4.69615987.C.T	rs7688383	T	Loss of smell and taste	CAV	T	UGT2A1	295.1	Schizophrenia	mental disorders	215	9214	0.0670111	0.102141	1.06931	0.511782	1	1
chr12.8608014.A.G	rs11613792	A	Severity	CAV	G	AICDA	369	Infection of the eye	sense organs	395	12798	-0.0670235	0.102162	0.935173	0.511793	1	1
chr17.27660155.T.C	rs117217714	C	Severity	CAV	C	NOS2P1	250.23	Type 2 diabetes with ophthalmic manifestations	endocrine/metabolic	405	10364	0.403865	0.615665	1.4976	0.511836	1	1
chr17.31410594.G.A	rs178840	G	Severity	CAV	G	RAB11FIP4	619	Noninflammatory female genital disorders	genitourinary	1029	12312	-0.0319571	0.0487182	0.968548	0.51185	1	1
chr4.5820150.T.C	rs3774881	T	Severity	CAV	C	CRMP1	459.9	Circulatory disease NEC	circulatory system	231	13103	0.0672155	0.10247	1.06953	0.511853	1	1
chr6.52236941.T.C	rs763780	C	Protective	FCP	C	IL17F	532	Dysphagia	digestive	586	10763	0.0848251	0.12932	1.08853	0.511866	1	1
chr1.31151182.G.C	rs12083278	C	Severity	CAV	G	-	153.3	Malignant neoplasm of rectum, rectosigmoid junction, and anus	neoplasms	276	13506	-0.0611188	0.0931793	0.940712	0.511872	1	1
chr15.60902209.A.G	rs4774377	G	Risk factor	CAV-FE	G	RORA	110	Dermatophytosis / Dermatomycosis	infectious diseases	1593	12076	0.0268133	0.0408792	1.02718	0.511878	1	1
chr1.20166359.C.T	rs72663004	T	Severity	CAV	T	PLA2G2C	339	Other headache syndromes	neurological	924	13341	0.0724724	0.11049	1.07516	0.511879	1	1
chr9.3320390.C.A	rs72699049	A	Severity	CAV	A	RFX3	535	Gastritis and duodenitis	digestive	770	14274	0.078355	0.119459	1.08151	0.51188	1	1
chr6.147217556.A.G	rs116898161	G	Severity	CAV	G	STXBP5	519.8	Other diseases of respiratory system, NEC	respiratory	100	15851	-0.469466	0.715749	0.625336	0.511882	1	1
chr17.15965007.C.T	rs8081547	T	Risk factor	FCP + IP	T	ADORA2B	599.9	Other abnormality of urination	genitourinary	241	10886	0.0768473	0.117162	1.07988	0.511884	1	1
chr12.8608014.A.G	rs11613792	A	Severity	CAV	G	AICDA	588	Disorders resulting from impaired renal function	genitourinary	192	12271	-0.0957044	0.145916	0.908733	0.511896	1	1
chr21.41465921.C.T	rs62217525	C	Possible functional consequences	FCP + IP	T	TMPRSS2	327.3	Sleep apnea	neurological	1269	12197	0.0689355	0.105103	1.07137	0.511898	1	1
chr4.24511798.A.G	rs73246461	G	Severity	CAV	G	-	696	Psoriasis and related disorders	dermatologic	286	12726	-0.0710679	0.108361	0.931399	0.511923	1	1
chr4.71762286.C.T	rs113574864	T	Severity	CAV	T	GC	569	Other disorders of intestine	digestive	278	14764	-0.0952101	0.145174	0.909182	0.51193	1	1
chr1.20166359.C.T	rs72663004	T	Severity	CAV	T	PLA2G2C	573.9	Abnormal serum enzyme levels	digestive	651	13046	-0.0971283	0.148101	0.90744	0.511937	1	1
chr21.33252612.A.G	rs2236757	A	Severity	CAV-FE	A	IFNAR2	771	Musculoskeletal symptoms referable to limbs	symptoms	600	13870	0.0420845	0.064171	1.04298	0.511941	1	1
chr4.186082920.C.T	rs3775291	T	Risk factor; Severity	CAV-FE	T	TLR3	428.3	Heart failure with reduced EF [Systolic or combined heart failure]	circulatory system	612	13890	0.0470052	0.0716754	1.04813	0.511949	1	1
chr12.47902438.G.T	rs11574024	T	Severity	CAV	T	VDR	198	Secondary malignant neoplasm	neoplasms	159	14535	0.172274	0.262691	1.188	0.511951	1	1
chr10.28606315.C.T	rs12773860	T	Severity	CAV	T	WAC	290.16	Vascular dementia	mental disorders	100	14190	0.191927	0.292661	1.21158	0.511953	1	1
chr18.69541156.T.C	rs12958013	T	Severity	CAV	C	DOK6	705	Disorders of sweat glands	dermatologic	110	13047	-0.170856	0.260535	0.842943	0.511961	1	1
chr15.90879313.T.C	rs8039305	C	Risk factor	CAV-FE	C	FURIN	611	Abnormal findings on mammogram or breast exam	genitourinary	918	12974	0.0346871	0.0528948	1.0353	0.511968	1	1
chr2.6013310.G.A	rs73910904	A	Risk factor	CAV	A	-	244.4	Hypothyroidism NOS	endocrine/metabolic	1405	13214	0.0972661	0.148331	1.10215	0.511995	1	1
chr11.88824823.A.G	rs10831496	G	Severity	CAV-FE	A	GRM5	560.2	Impaction of intestine	digestive	130	11239	-0.0887556	0.135354	0.915069	0.511998	1	1
chr1.31151182.G.C	rs12083278	C	Severity	CAV	G	-	735	Acquired foot deformities	musculoskeletal	371	14069	-0.0529505	0.0807509	0.948427	0.512	1	1
chr15.34253720.A.G	rs2705343	G	Severity	CAV-FE	G	SLC12A6	458	Hypotension	circulatory system	200	14757	0.0900619	0.137348	1.09424	0.512004	1	1
chrX.15603134.G.A	rs7885856	G;A	Possible functional consequences	FCP + IP	A	ACE2	539	Bariatric surgery	digestive	391	15885	0.118192	0.180249	1.12546	0.512005	1	1
chr11.320836.C.T	rs34481144	T	Severity	CAV	T	IFITM3	110.11	Dermatophytosis of nail	infectious diseases	1009	11909	-0.0379116	0.0578171	0.962798	0.512006	1	1
chr21.33287378.C.T	rs8178521	T	Severity	CAV-FE	T	IL10RB	573.9	Abnormal serum enzyme levels	digestive	643	12871	0.0487484	0.0743442	1.04996	0.512009	1	1
chr12.8608014.A.G	rs11613792	A	Severity	CAV	G	AICDA	428.4	Heart failure with preserved EF [Diastolic heart failure]	circulatory system	362	13059	-0.0701659	0.107007	0.932239	0.51201	1	1
chr14.94566450.G.A	rs2093266	A	Risk factor for acute kidney injury	CAV	A	SERPINA4	735.2	Acquired toe deformities	musculoskeletal	198	14824	0.0859208	0.131038	1.08972	0.512021	1	1
chr1.20166359.C.T	rs72663004	T	Severity	CAV	T	PLA2G2C	565	Anal and rectal conditions	digestive	500	14841	-0.102854	0.156865	0.902258	0.512025	1	1
chr6.45737076.T.A	rs16873740	A	Severity	CAV	A	-	301	Personality disorders	mental disorders	208	9339	-0.0954898	0.145633	0.908928	0.512025	1	1
chrX.15564667.C.T	rs2074192	T	Severity (T allele); Severity for males > 50 y.o (T allele); Protective (C allele); Protective (CT genotype)	CAV	T	ACE2	580.2	Nephrotic syndrome without mention of glomerulonephritis	genitourinary	163	12953	-0.0872872	0.133123	0.916414	0.512025	1	1
chr9.87726151.C.T	rs41312184	C;T	Possible functional consequences	FCP + IP	T	CTSL	610.1	Cystic mastopathy	genitourinary	211	13373	0.245039	0.37372	1.27767	0.512032	1	1
chr8.97128242.T.C	rs7817272	C	Severity	CAV	C	CPQ	470	Septal Deviations/Turbinate Hypertrophy	respiratory	234	10555	-0.0690061	0.105245	0.933321	0.512034	1	1
chr1.155175305.G.A	rs7528026	A	Severity	CAV	A	TRIM46	425.1	Primary/intrinsic cardiomyopathies	circulatory system	354	15677	0.161519	0.246343	1.17529	0.512038	1	1
chr5.132485305.G.A	rs17622656	A	Risk factor	FCP + IP	A	IRF1	578.9	Hemorrhage of gastrointestinal tract	digestive	228	13956	0.0737474	0.112478	1.07653	0.512043	1	1
chr4.107694523.TG.T	rs70947091	T	Severity	CAV-FE	T	PAPSS1	362.4	Retinal vascular changes and abnomalities	sense organs	154	13554	0.0878201	0.133943	1.09179	0.512048	1	1
chr9.87726001.C.A	rs41307457	C;A	Possible functional consequences	FCP + IP	A	CTSL	288.2	Elevated white blood cell count	hematopoietic	241	14081	-0.127769	0.194878	0.880057	0.512058	1	1
chr3.61768231.T.A	rs672699	A	Severity	CAV	T	PTPRG	496.3	Bronchiectasis	respiratory	115	11684	-0.0974125	0.148578	0.907182	0.51206	1	1
chr10.130802064.T.G	rs12253652	G	Severity	CAV	G	-	599.8	Other symptoms involving urinary system	genitourinary	139	11176	-0.126518	0.192974	0.881158	0.512067	1	1
chr2.196087686.G.A	rs2176724	A	Severity	CAV	A	-	110.2	Dermatomycoses	infectious diseases	158	12255	-0.101883	0.155399	0.903136	0.51207	1	1
chr1.155133406.T.G	rs4971066	G	Risk factor	CAV	G	EFNA1	766	Neuralgia, neuritis, and radiculitis NOS	symptoms	363	12759	-0.0620283	0.0946111	0.939856	0.512073	1	1
chr16.16924042.C.A	rs1453512	A	Severity	CAV	C	-	564.1	Irritable Bowel Syndrome	digestive	187	11146	0.0799431	0.121937	1.08323	0.512074	1	1
chr1.155133406.T.G	rs4971066	G	Risk factor	CAV	G	EFNA1	696	Psoriasis and related disorders	dermatologic	286	12935	0.0658096	0.100379	1.06802	0.512076	1	1
chr20.50172836.A.G	rs6122883	G	Severity	CAV-FE	G	LINC01273	110.12	Althete's foot	infectious diseases	508	12083	0.0462484	0.0705471	1.04733	0.512103	1	1
chr12.47844974.A.G	rs731236	AG and AA genotype	Severity	CAV	G	VDR	290.16	Vascular dementia	mental disorders	100	14287	-0.107558	0.164075	0.898025	0.51212	1	1
chr9.87726001.C.A	rs41307457	C;A	Possible functional consequences	FCP + IP	A	CTSL	278.11	Morbid obesity	endocrine/metabolic	1562	9748	0.0508575	0.0775815	1.05217	0.512122	1	1
chr6.105878879.T.A	rs9386484	T	Severity	CAV	A	-	362.26	Macular puckering of retina	sense organs	124	11609	0.0868699	0.132519	1.09075	0.512128	1	1
chrX.15599938.A.G	rs2106809	G	Severity	CAV	G	ACE2	698	Pruritus and related conditions	dermatologic	624	14873	0.046401	0.0707845	1.04749	0.51213	1	1
chr11.114726432.A.T	rs1712779	T	Severity	CAV-FE	T	-	571.51	Cirrhosis of liver without mention of alcohol	digestive	710	13032	-0.0391542	0.0597296	0.961602	0.51213	1	1
chr4.67963489.G.A	rs6552134	G	Possible functional consequences	FCP + IP	G	TMPRSS11A	427.9	Palpitations	circulatory system	1211	11919	0.0297592	0.0453979	1.03021	0.512134	1	1
chrX.15599938.A.G	rs2106809	G	Severity	CAV	G	ACE2	479	Other upper respiratory disease	respiratory	672	10576	-0.0463517	0.0707102	0.954706	0.512136	1	1
chr4.143996657.T.C	rs6840234	C	Protective	FCP + IP	T	GYPB	350.2	Abnormality of gait	neurological	884	10884	0.03503	0.0534392	1.03565	0.512139	1	1
chr14.35401887.C.T	rs696	CC genotype	Severity	CAV	T	NFKBIA	738	Other acquired musculoskeletal deformity	musculoskeletal	119	14835	-0.0898201	0.137024	0.914096	0.512141	1	1
chr14.94566450.G.A	rs2093266	A	Risk factor for acute kidney injury	CAV	A	SERPINA4	586	Other disorders of the kidney and ureters	genitourinary	718	13017	-0.0490755	0.0748689	0.952109	0.512155	1	1
chr19.31533051.C.A	rs8105499	C	Severity	CAV	A	LINC02841	560.2	Impaction of intestine	digestive	129	11107	-0.104452	0.159359	0.900818	0.512179	1	1
chr11.611919.C.G	rs702966	C	Severity in African-Americans	CAV	G	PHRF1	428.4	Heart failure with preserved EF [Diastolic heart failure]	circulatory system	375	13886	-0.0528714	0.0806654	0.948502	0.512185	1	1
chr6.52200448.A.G	rs13192246	G	Severity	CAV	A	-	735.2	Acquired toe deformities	musculoskeletal	198	14742	-0.0758757	0.115766	0.926931	0.512194	1	1
chr21.41508701.T.G	rs4283504	T	Possible functional consequences	FCP + IP	T	TMPRSS2	715.1	Sacroiliitis NEC	musculoskeletal	138	14640	0.129966	0.198295	1.13879	0.512199	1	1
chr1.20166359.C.T	rs72663004	T	Severity	CAV	T	PLA2G2C	585.34	Chronic Kidney Disease, Stage IV	genitourinary	484	13069	-0.109004	0.166314	0.896727	0.512203	1	1
chr12.8608014.A.G	rs11613792	A	Severity	CAV	G	AICDA	801	Fracture of ankle and foot	injuries & poisonings	101	13526	0.121685	0.185667	1.1294	0.512215	1	1
chrX.15587729.C.T	rs4646140	T	Severity	CAV	T	ACE2	726	Peripheral enthesopathies and allied syndromes	musculoskeletal	1236	11571	0.0824022	0.12573	1.08589	0.512217	1	1
chr1.205208489.G.A	rs11240388	G	Severity	CAV-FE	A	DSTYK	250.25	Diabetes type 2 with peripheral circulatory disorders	endocrine/metabolic	656	10370	-0.0407766	0.0622175	0.960044	0.512217	1	1
chr5.32750877.T.C	rs1173773	C	Protective	CAV	C	NPR3	703.1	Ingrowing nail	dermatologic	137	13929	0.0823556	0.125667	1.08584	0.512244	1	1
chr17.34252769.A.G	rs1024611	G	Risk factor	CAV	G	CCL2	269	Proteinuria	endocrine/metabolic	791	15027	-0.0368889	0.0562893	0.963783	0.512246	1	1
chr5.174562335.T.A	rs2220543	T	Severity	CAV	A	SUMO2P6	174.1	Breast cancer [female]	neoplasms	434	14665	0.0483212	0.0737354	1.04951	0.512254	1	1
chr9.87726001.C.A	rs41307457	C;A	Possible functional consequences	FCP + IP	A	CTSL	174	Breast cancer	neoplasms	450	14669	0.0881559	0.134523	1.09216	0.512261	1	1
chrX.15561454.T.C	rs142017934	C	Severity	CAV	C	ACE2	519.8	Other diseases of respiratory system, NEC	respiratory	100	15858	0.670718	1.0235	1.95564	0.512262	1	1
chr21.41473456.A.G	rs17854725	G	Severity	CAV	G	TMPRSS2	253	Disorders of the pituitary gland and its hypothalamic control	endocrine/metabolic	136	14445	0.0818858	0.124956	1.08533	0.512263	1	1
chr4.188627868.CTCT.C	rs1734523522	C	Severity	CAV	C	LINC01060	687.4	Disturbance of skin sensation	dermatologic	734	11118	0.0626874	0.095661	1.06469	0.512269	1	1
chr17.42362183.A.G	rs744166	G	Risk factor; Severity	CAV	G	STAT3	627	Menopausal and postmenopausal disorders	genitourinary	854	12398	-0.0359997	0.0549359	0.964641	0.512272	1	1
chr2.6013310.G.A	rs73910904	A	Risk factor	CAV	A	-	550.6	Incisional hernia	digestive	114	14983	-0.380422	0.580546	0.683573	0.512285	1	1
chr14.102356233.A.G	rs11160678	G	Severity	CAV	G	CINP	586.2	Cyst of kidney, acquired	genitourinary	240	12923	0.0667173	0.101815	1.06899	0.512288	1	1
chr21.33252612.A.G	rs2236757	A	Severity	CAV-FE	A	IFNAR2	241.2	Nontoxic multinodular goiter	endocrine/metabolic	302	12908	-0.0603643	0.0921204	0.941421	0.51229	1	1
chr9.133251249.A.G	rs7849280	G	Protective	CAV	G	ABO	731	Osteitis deformans and osteopathies associated with other disorders classified elsewhere	musculoskeletal	348	13013	-0.0834654	0.127374	0.919923	0.51229	1	1
chr15.33615902.C.T	rs12593288	C	Severity	CAV	T	RYR3	512	Other symptoms of respiratory system	respiratory	4691	8693	0.0236013	0.0360174	1.02388	0.51229	1	1
chr11.1219991.G.T	rs35705950	T	Protective	CAV	T	MUC5B	535.2	Atrophic gastritis	digestive	165	14261	0.147867	0.225662	1.15936	0.5123	1	1
chr10.52771482.G.A	rs5030737	A	Potential functional effect on protein	FCP + IP	A	MBL2	306	Other mental disorder	mental disorders	386	9374	0.136332	0.208059	1.14606	0.512304	1	1
chr6.18015216.C.T	rs140247774	T	Severity	CAV	T	-	585.34	Chronic Kidney Disease, Stage IV	genitourinary	483	13000	-0.141656	0.216189	0.86792	0.512314	1	1
chr6.31575254.G.A	rs1800629	A	Risk factor*Conflicting; Severity*Conflicting; Protective*Conflicting	CAV-FE	A	TNF	454.1	Varicose veins of lower extremity	circulatory system	1001	12585	0.0537795	0.0820773	1.05525	0.512319	1	1
chr19.24134099.G.A	rs10407383	A	Severity	CAV-FE	A	ZNF254	588	Disorders resulting from impaired renal function	genitourinary	196	13052	-0.0755619	0.115321	0.927222	0.51232	1	1
chr10.52340585.A.T	rs1441121	T	Severity	CAV	A	-	327.3	Sleep apnea	neurological	1244	11930	-0.0314172	0.0479484	0.969071	0.51232	1	1
chr19.52830722.G.A	rs10411226	G	Severity	CAV	G	ZNF28	401.3	Other hypertensive complications	circulatory system	191	7110	-0.0742389	0.113304	0.92845	0.512325	1	1
chr9.131672331.T.G	rs12551879	G	Severity	CAV	G	RAPGEF1	539	Bariatric surgery	digestive	390	15845	0.083021	0.126707	1.08656	0.512327	1	1
chr14.35401887.C.T	rs696	CC genotype	Severity	CAV	T	NFKBIA	613	Other nonmalignant breast conditions	genitourinary	402	15188	-0.0495096	0.0755621	0.951696	0.512328	1	1
chr10.51197961.C.A	rs7897633	A	Severity in European-Americans	CAV	C	PRKG1	276.12	Hyposmolality and/or hyponatremia	endocrine/metabolic	152	14116	-0.0808265	0.123359	0.922354	0.512331	1	1
chr5.86011821.T.G	rs4424029	G	Severity	CAV	G	-	250.3	Insulin pump user	endocrine/metabolic	1153	10298	0.0312763	0.0477358	1.03177	0.512341	1	1
chr5.124614711.G.T	rs4240376	G	Severity	CAV	T	-	605	Erectile dysfunction [ED]	genitourinary	644	14182	0.0463047	0.0706729	1.04739	0.512341	1	1
chr21.41473456.A.G	rs17854725	G	Severity	CAV	G	TMPRSS2	464	Acute sinusitis	respiratory	228	10987	0.0634919	0.0969053	1.06555	0.512342	1	1
chr4.106022043.T.C	rs11729561	T	Severity	CAV	C	-	497	Bronchitis	respiratory	323	11400	-0.115553	0.176364	0.890873	0.512342	1	1
chr3.141689849.A.G	rs6440031	G	Severity	CAV	A	LINC02618	443	Peripheral vascular disease	circulatory system	1370	12231	-0.0606189	0.0925227	0.941182	0.512353	1	1
chr22.22210343.A.T	rs5757427	T	Severity	CAV	A	IGLV10-54	626.14	Irregular menstrual bleeding	genitourinary	127	8902	-0.0940047	0.143481	0.910279	0.512356	1	1
chr2.191909428.G.A	rs147509469	A	Risk factor for females	CAV	A	CAVIN2-AS1	286	Coagulation defects	hematopoietic	244	14965	-0.297921	0.45473	0.74236	0.512366	1	1
chr1.31151182.G.C	rs12083278	C	Severity	CAV	G	-	578.9	Hemorrhage of gastrointestinal tract	digestive	225	13216	-0.0673925	0.102865	0.934828	0.512367	1	1
chr17.35880776.C.T	rs2107538	T	Risk factor; Severity	FCP	T	CCL5	433.21	Cerebral artery occlusion, with cerebral infarction	circulatory system	519	14773	-0.0491771	0.0750636	0.952013	0.512378	1	1
chr1.244873270.T.C	rs12130553	C	Severity	CAV	T	-	612	Breast conditions, congenital or relating to hormones	genitourinary	151	11437	0.0795403	0.12141	1.08279	0.51238	1	1
chr14.80203237.T.C	rs225014	C	Severity	CAV	C	DIO2	550.6	Incisional hernia	digestive	111	14742	0.0890989	0.136001	1.09319	0.512382	1	1
chr16.3500977.C.G	rs2301762	G	Severity	CAV	G	CLUAP1	622.1	Polyp of corpus uteri	genitourinary	128	15619	0.176767	0.269825	1.19335	0.512392	1	1
chr9.132278286.T.C	rs11243705	C	Severity	CAV	C	SETX	706.2	Sebaceous cyst	dermatologic	227	13233	0.0848117	0.129461	1.08851	0.512394	1	1
chr17.42362183.A.G	rs744166	G	Risk factor; Severity	CAV	G	STAT3	428.1	Congestive heart failure (CHF) NOS	circulatory system	572	13872	0.042604	0.0650333	1.04352	0.512396	1	1
chr17.31410594.G.A	rs178840	G	Severity	CAV	G	RAB11FIP4	579	Other symptoms involving abdomen and pelvis	digestive	127	12472	0.0842214	0.128561	1.08787	0.512397	1	1
chr19.52830722.G.A	rs10411226	G	Severity	CAV	G	ZNF28	345	Epilepsy, recurrent seizures, convulsions	neurological	394	12667	0.0494298	0.0754537	1.05067	0.512403	1	1
chr20.1135233.C.T	rs141024057	T	Severity	CAV	T	PSMF1	530.1	Esophagitis, GERD and related diseases	digestive	3945	10764	-0.286033	0.436648	0.751238	0.512425	1	1
chr1.90742957.A.C	rs2166172	C	Severity	CAV-FE	C	-	202.2	Non-Hodgkins lymphoma	neoplasms	110	15907	0.0922008	0.14075	1.09659	0.512425	1	1
chr1.87162490.C.T	rs10873821	C	Severity	CAV	T	LINC01140	555.2	Ulcerative colitis	digestive	100	11225	-0.100913	0.154052	0.904011	0.512429	1	1
chr21.41507982.C.A	rs75603675	A	Protective*Conflicting; Risk factor*Conflicting; Severity*Conflicting	CAV	A	TMPRSS2	560.2	Impaction of intestine	digestive	126	10968	0.0881529	0.134573	1.09216	0.512431	1	1
chr17.16948873.A.G	rs34557412	G	Severity	CAV	G	TNFRSF13B	389.4	Tinnitus	sense organs	224	14289	-0.660943	1.00898	0.516364	0.512431	1	1
chr17.63488670.G.A	rs4343	G	Severity; Risk factor	CAV	G	ACE	280	Iron deficiency anemias	hematopoietic	1399	11885	-0.0277992	0.042438	0.972584	0.512434	1	1
chr17.9267091.C.T	rs34761447	C	Severity	CAV	T	STX8	427.12	Paroxysmal ventricular tachycardia	circulatory system	152	11962	-0.195649	0.298679	0.822301	0.512437	1	1
chr10.130802064.T.G	rs12253652	G	Severity	CAV	G	-	362.3	Other nondiabetic retinopathy	sense organs	104	13448	-0.144222	0.220172	0.865695	0.512439	1	1
chr21.41473456.A.G	rs17854725	G	Severity	CAV	G	TMPRSS2	411.2	Myocardial infarction	circulatory system	260	13223	-0.060743	0.0927339	0.941065	0.512452	1	1
chr5.86011821.T.G	rs4424029	G	Severity	CAV	G	-	569	Other disorders of intestine	digestive	278	14739	0.0581104	0.0887165	1.05983	0.51246	1	1
chr10.98166813.G.T	rs10786398	T	Severity	CAV	T	R3HCC1L	350.2	Abnormality of gait	neurological	1178	13552	-0.034902	0.0532851	0.9657	0.512465	1	1
chr2.216660263.A.C	rs2270360	A	Severity	CAV	C	IGFBP2	464	Acute sinusitis	respiratory	222	10303	-0.0754642	0.115213	0.927313	0.512469	1	1
chrX.15586459.TAAATC.T	rs755766792	T	Severity	CAV	T	ACE2	456	Chronic venous insufficiency [CVI]	circulatory system	665	12584	-0.674382	1.02962	0.509471	0.512479	1	1
chrX.15602217.T.C	rs190509934	C	Protective	CAV	C	ACE2	214	Lipoma	neoplasms	203	15441	-0.469837	0.717335	0.625104	0.512483	1	1
chr11.71456403.G.T	rs12785878	G	Severity	CAV	T	NADSYN1	649	Other conditions or status of the mother complicating pregnancy, childbirth, or the puerperium	pregnancy complications	125	15974	0.088625	0.135315	1.09267	0.512499	1	1
chr2.191909428.G.A	rs147509469	A	Risk factor for females	CAV	A	CAVIN2-AS1	174.11	Malignant neoplasm of female breast	neoplasms	395	14764	0.200844	0.306663	1.22243	0.51251	1	1
chr11.88436431.C.T	rs72953026	T	Severity	CAV-FE	T	-	788	Syncope and collapse	symptoms	548	15036	0.0557241	0.0850839	1.05731	0.512512	1	1
chr8.16932640.T.C	rs118072448	T	Severity	CAV	C	-	371.3	Inflammation of eyelids	sense organs	202	13511	-0.18611	0.28417	0.830182	0.512516	1	1
chr14.55263686.C.T	rs10140801	T	Severity	CAV-FE	T	FBXO34-AS1	433.31	Transient cerebral ischemia	circulatory system	296	14724	-0.0567956	0.0867211	0.944787	0.512517	1	1
chr10.89010241.T.C	rs982764	T	Severity	CAV-FE	C	FAS	696.4	Psoriasis	dermatologic	276	12980	0.0589314	0.0899827	1.0607	0.51252	1	1
chr8.37849759.C.T	rs138763430	T	Severity	CAV	T	BRF2	475.9	Postnasal drip	respiratory	304	10572	-0.663477	1.01308	0.515057	0.512524	1	1
chr4.71762286.C.T	rs113574864	T	Severity	CAV	T	GC	180.3	Cervical intraepithelial neoplasia [CIN] [Cervical dysplasia]	neoplasms	207	14338	-0.11126	0.169887	0.894706	0.512529	1	1
chr16.78590128.A.G	rs72803978	A	Severity	CAV	G	WWOX	772.3	Muscle weakness	symptoms	230	15002	-0.180036	0.274908	0.83524	0.512535	1	1
chrX.15589409.C.T	rs148771870	T	interindividual clinical variability; may destabilize ACE2 protein structure	CAV-FE	T	ACE2	495	Asthma	respiratory	2974	11739	0.73781	1.12662	2.09135	0.512539	1	1
chr10.43519603.G.T	rs10793436	G	Severity	CAV	T	-	214	Lipoma	neoplasms	197	14562	-0.0674273	0.10296	0.934796	0.51254	1	1
chr17.31410594.G.A	rs178840	G	Severity	CAV	G	RAB11FIP4	735	Acquired foot deformities	musculoskeletal	355	13270	0.0507743	0.0775322	1.05209	0.512545	1	1
chr3.141689849.A.G	rs6440031	G	Severity	CAV	A	LINC02618	530.1	Esophagitis, GERD and related diseases	digestive	3693	9766	0.0397524	0.0607034	1.04055	0.512557	1	1
chr5.159315942.T.G	rs3212227	T	Severity	FCP	G	IL12B	112.3	Candidiasis of skin and nails	infectious diseases	126	12246	0.0910992	0.139117	1.09538	0.512573	1	1
chr10.76490426.T.C	rs114026383	C	Risk factor for European population	CAV	C	LRMDA	245.2	Chronic thyroiditis	endocrine/metabolic	246	13228	-0.386429	0.590133	0.679479	0.512585	1	1
chr10.76490426.T.C	rs114026383	C	Risk factor for European population	CAV	C	LRMDA	245.21	Chronic lymphocytic thyroiditis	endocrine/metabolic	246	13228	-0.386429	0.590133	0.679479	0.512585	1	1
chr14.74952741.A.G	rs2268616	G	Risk factor	CAV	G	PGF	244	Hypothyroidism	endocrine/metabolic	1599	12837	0.0499572	0.0762927	1.05123	0.51259	1	1
chr9.21131628.G.C	rs12236000	G	Severity	CAV	C	-	703	Diseases of nail, NOS	dermatologic	124	13931	-0.1395	0.213043	0.869793	0.512598	1	1
chr6.160731787.C.T	rs4252128	T	Potential functional effect on protein	FCP + IP	T	PLG	275.6	Hypercalcemia	endocrine/metabolic	294	15540	0.199832	0.305181	1.2212	0.512598	1	1
chr10.8988345.A.T	rs71481792	A	Severity	CAV	T	-	614.5	Inflammatory disease of cervix, vagina, and vulva	genitourinary	419	14726	-0.057301	0.0875118	0.94431	0.512609	1	1
chr3.149000300.G.T	rs76488148	T	Severity	CAV	T	GYG1	428.3	Heart failure with reduced EF [Systolic or combined heart failure]	circulatory system	612	13776	0.0710874	0.108569	1.07368	0.512618	1	1
chr9.87726001.C.A	rs41307457	C;A	Possible functional consequences	FCP + IP	A	CTSL	250.6	Polyneuropathy in diabetes	endocrine/metabolic	437	10290	0.0925961	0.141425	1.09702	0.512637	1	1
chr21.33252612.A.G	rs2236757	A	Severity	CAV-FE	A	IFNAR2	257	Testicular dysfunction	endocrine/metabolic	179	14274	-0.0766307	0.117042	0.926232	0.512642	1	1
chr17.27263807.T.C	rs60811869	C	Severity	CAV	C	-	465.2	Acute pharyngitis	respiratory	643	11101	0.103688	0.158369	1.10925	0.512644	1	1
chr5.142872984.C.T	rs10039856	C	Severity	CAV	T	ARHGAP26	269	Proteinuria	endocrine/metabolic	783	14970	0.0437663	0.0668474	1.04474	0.512648	1	1
chr4.166008836.A.T	rs17047200	TT genotype	Severity (TT genotype)*Conflicting; Risk factor (AA genotype)*Conflicting	CAV	T	TLL1	539	Bariatric surgery	digestive	384	15587	-0.0640553	0.0978366	0.937953	0.51265	1	1
chr3.141689849.A.G	rs6440031	G	Severity	CAV	A	LINC02618	053	Herpes zoster	infectious diseases	294	10192	0.114738	0.175252	1.12158	0.512658	1	1
chr1.155133406.T.G	rs4971066	G	Risk factor	CAV	G	EFNA1	281	Other deficiency anemia	hematopoietic	190	11752	0.0814452	0.1244	1.08485	0.512659	1	1
chr5.132485305.G.A	rs17622656	A	Risk factor	FCP + IP	A	IRF1	365	Glaucoma	sense organs	1072	13868	0.0362991	0.0554443	1.03697	0.512664	1	1
chr6.41534945.A.C	rs1886814	C	Severity	CAV-FE	C	FOXP4-AS1	705	Disorders of sweat glands	dermatologic	111	13326	0.132946	0.203065	1.14219	0.512665	1	1
chr10.52771475.C.T	rs1800450	T	Severity	CAV	T	MBL2	743.1	Osteoporosis	musculoskeletal	1162	14331	-0.0441089	0.0673737	0.95685	0.512668	1	1
chr7.22548762.C.T	rs13227460	T	Severity	CAV	T	STEAP1B	735	Acquired foot deformities	musculoskeletal	383	14566	0.0641207	0.0979408	1.06622	0.512668	1	1
chr17.45714244.T.C	rs113661667	C	Risk factor	CAV-FE	C	LINC02210-CRHR1	930	Allergic reaction to food	injuries & poisonings	242	12557	0.0848632	0.129624	1.08857	0.512668	1	1
chr2.196087686.G.A	rs2176724	A	Severity	CAV	A	-	362.26	Macular puckering of retina	sense organs	130	13654	0.105626	0.16134	1.11141	0.512672	1	1
chr17.16948873.A.G	rs34557412	G	Severity	CAV	G	TNFRSF13B	443.9	Peripheral vascular disease, unspecified	circulatory system	1094	13460	0.204332	0.312126	1.22671	0.512695	1	1
chr13.102695866.A.G	rs599976	G	Severity	CAV-FE	G	METTL21C	798.1	Chronic fatigue syndrome	symptoms	135	12388	0.121163	0.185082	1.12881	0.512696	1	1
chr12.47903511.T.C	rs11574018	C	Severity	CAV	C	VDR	261.4	Vitamin D deficiency	endocrine/metabolic	4006	10120	-0.713272	1.08958	0.490038	0.512704	1	1
chr4.143996657.T.C	rs6840234	C	Protective	FCP + IP	T	GYPB	250.4	Abnormal glucose	endocrine/metabolic	886	8256	0.035007	0.0534762	1.03563	0.512707	1	1
chr10.89010241.T.C	rs982764	T	Severity	CAV-FE	C	FAS	252.1	Hyperparathyroidism	endocrine/metabolic	230	14531	-0.067536	0.103168	0.934694	0.512711	1	1
chr13.23084699.A.G	rs1984162	G	Severity	CAV	G	-	070.4	Chronic hepatitis	infectious diseases	156	11183	0.0893785	0.136536	1.09349	0.512715	1	1
chr4.67910532.T.C	rs9998258	T	Possible functional consequences	FCP + IP	C	TMPRSS11A	573.9	Abnormal serum enzyme levels	digestive	651	13043	0.0881812	0.134709	1.09219	0.512722	1	1
chr3.141689849.A.G	rs6440031	G	Severity	CAV	A	LINC02618	433.1	Occlusion and stenosis of precerebral arteries	circulatory system	292	13517	0.112435	0.171768	1.119	0.512741	1	1
chr15.60902209.A.G	rs4774377	G	Risk factor	CAV-FE	G	RORA	287	Purpura and other hemorrhagic conditions	hematopoietic	425	14745	0.0486535	0.0743288	1.04986	0.512744	1	1
chr11.34482745.G.A	rs61882275	G	Severity	CAV	A	ELF5	286.2	Encounter for long-term (current) use of anticoagulants	hematopoietic	223	14912	-0.0663031	0.101296	0.935847	0.512758	1	1
chr8.73355963.T.C	rs2010843	C	Severity	CAV	C	RDH10-AS1	070.4	Chronic hepatitis	infectious diseases	154	11064	0.0823381	0.125796	1.08582	0.512764	1	1
chr14.102356233.A.G	rs11160678	G	Severity	CAV	G	CINP	250.41	Impaired fasting glucose	endocrine/metabolic	271	10252	0.063342	0.0967743	1.06539	0.512769	1	1
chr16.16924042.C.A	rs1453512	A	Severity	CAV	C	-	760	Back pain	symptoms	3577	10542	0.0217424	0.0332191	1.02198	0.51278	1	1
chr2.162267541.C.T	rs1990760	T	Risk factor; Severity	CAV	T	IFIH1	433.31	Transient cerebral ischemia	circulatory system	297	14764	-0.0596851	0.0911922	0.942061	0.512791	1	1
chr10.104263031.C.A	rs4925	A	Protective for neurological complications of long COVID	CAV	A	GSTO1	599.3	Dysuria	genitourinary	1096	11355	0.0355825	0.0543671	1.03622	0.512798	1	1
chr21.41473715.C.A	rs2298661	A	Protective	CAV-FE	A	TMPRSS2	440.22	Atherosclerosis of native arteries of the extremities with intermittent claudication	circulatory system	150	13333	0.0959853	0.14666	1.10074	0.512805	1	1
chr17.63488670.G.A	rs4343	G	Severity; Risk factor	CAV	G	ACE	707	Chronic ulcer of skin	dermatologic	445	15655	0.0465396	0.0711102	1.04764	0.512808	1	1
chr9.87726001.C.A	rs41307457	C;A	Possible functional consequences	FCP + IP	A	CTSL	292	Neurological disorders	mental disorders	861	14182	-0.0699502	0.106883	0.93244	0.512817	1	1
chr7.117587778.G.T	rs113993959	T	Severity	CAV	T	CFTR	512	Other symptoms of respiratory system	respiratory	4744	8805	-0.544691	0.832283	0.580021	0.512819	1	1
chr9.30504351.C.T	rs17775810	TT genotype	Protective	CAV	T	LINC01242	110.2	Dermatomycoses	infectious diseases	157	12130	-0.107642	0.16448	0.897949	0.512829	1	1
chr8.38996464.C.A	rs7840270	C	Severity	CAV-FE	A	ADAM9	611	Abnormal findings on mammogram or breast exam	genitourinary	926	13133	-0.0340601	0.0520448	0.966513	0.51283	1	1
chr13.41746691.T.A	rs10507497	A	Severity	CAV-FE	A	VWA8	110.13	Dermatophytosis of the body	infectious diseases	203	12234	0.0783015	0.119647	1.08145	0.51283	1	1
chr11.1219991.G.T	rs35705950	T	Protective	CAV	T	MUC5B	977	Personal history of allergy to medicinal agents	injuries & poisonings	328	15278	-0.115418	0.176364	0.890994	0.512833	1	1
chr5.180810828.C.T	rs113791144	T	Severity	CAV	T	-	394	Rheumatic disease of the heart valves	circulatory system	173	14607	0.118733	0.181434	1.12607	0.512844	1	1
chr19.50379362.T.C	rs1405655	C	Severity	CAV-FE	C	NR1H2	531	Peptic ulcer (excl. esophageal)	digestive	277	15890	-0.0582406	0.0889963	0.943423	0.512844	1	1
chr9.87725456.A.T	rs56952354	A;T	Possible functional consequences	FCP + IP	T	CTSL	599.8	Other symptoms involving urinary system	genitourinary	141	11308	-0.384438	0.587452	0.680833	0.512844	1	1
chr1.155066988.C.T	rs114301457	T	Severity	CAV	T	EFNA4	290.16	Vascular dementia	mental disorders	100	14294	0.727413	1.11158	2.06972	0.512856	1	1
chr6.45737076.T.A	rs16873740	A	Severity	CAV	A	-	771	Musculoskeletal symptoms referable to limbs	symptoms	610	14167	-0.0538753	0.0823298	0.94755	0.512865	1	1
chr17.34252769.A.G	rs1024611	G	Risk factor	CAV	G	CCL2	473.4	Voice disturbance	respiratory	302	10558	0.0581874	0.0889202	1.05991	0.512869	1	1
chr4.69615987.C.T	rs7688383	T	Loss of smell and taste	CAV	T	UGT2A1	740.9	Osteoarthrosis NOS	musculoskeletal	1596	12203	-0.0292089	0.0446366	0.971214	0.512873	1	1
chr6.45737076.T.A	rs16873740	A	Severity	CAV	A	-	250.23	Type 2 diabetes with ophthalmic manifestations	endocrine/metabolic	405	10342	-0.06856	0.104773	0.933737	0.512874	1	1
chr2.167953627.G.A	rs7595310	A	Severity	CAV-FE	A	STK39	496.21	Obstructive chronic bronchitis	respiratory	237	11556	0.0672493	0.102771	1.06956	0.51288	1	1
chr2.195499753.A.C	rs73060484	C	Severity	CAV	C	-	622	Polyp of female genital organs	genitourinary	162	15630	-0.106253	0.162377	0.899197	0.512881	1	1
chr12.106231175.T.A	rs12823094	A	Severity	CAV	A	-	574.3	Cholecystitis without cholelithiasis	digestive	112	14625	-0.13023	0.19902	0.877893	0.512882	1	1
chr11.88436431.C.T	rs72953026	T	Severity	CAV-FE	T	-	368.9	Subjective visual disturbances	sense organs	137	14240	0.108934	0.166479	1.11509	0.512892	1	1
chr21.33287378.C.T	rs8178521	T	Severity	CAV-FE	T	IL10RB	427.12	Paroxysmal ventricular tachycardia	circulatory system	150	11874	-0.109029	0.166625	0.896704	0.512893	1	1
chr22.24011037.T.C	rs11090305	C	Severity	CAV	C	-	070	Viral hepatitis	infectious diseases	1294	10714	0.0333767	0.0510105	1.03394	0.512913	1	1
chrX.15586459.TAAATC.T	rs755766792	T	Severity	CAV	T	ACE2	110.11	Dermatophytosis of nail	infectious diseases	1035	12268	0.355274	0.542977	1.42657	0.512913	1	1
chr4.71742666.T.G	rs2282679	G	Severity	CAV	G	GC	715.1	Sacroiliitis NEC	musculoskeletal	140	14959	-0.103674	0.158448	0.90152	0.512915	1	1
chr1.109740350.G.T	rs1332018	T	Risk factor; Severity	CAV	G	GSTM3	735.3	Hallux valgus (Bunion)	musculoskeletal	112	14880	0.0932909	0.142582	1.09778	0.512922	1	1
chr5.32750877.T.C	rs1173773	C	Protective	CAV	C	NPR3	251.1	Hypoglycemia	endocrine/metabolic	181	9520	0.0718988	0.109887	1.07455	0.512922	1	1
chr15.90866675.C.T	rs79742014	T	Protective	IP	T	FURIN	694.2	Other dyschromia	dermatologic	246	13435	-0.270361	0.413211	0.763104	0.512922	1	1
chr5.86011821.T.G	rs4424029	G	Severity	CAV	G	-	430	Intracranial hemorrhage	circulatory system	107	14726	0.0923059	0.14108	1.0967	0.512931	1	1
chrX.12885540.A.T	rs179008	T	Severity; Risk factor	CAV	T	TLR7	601	Inflammatory diseases of prostate	genitourinary	150	14466	-0.143714	0.219659	0.866135	0.512943	1	1
chr21.41507982.C.A	rs75603675	A	Protective*Conflicting; Risk factor*Conflicting; Severity*Conflicting	CAV	A	TMPRSS2	627.3	Postmenopausal atrophic vaginitis	genitourinary	306	12116	-0.0598807	0.0915261	0.941877	0.512952	1	1
chr17.8109899.C.T	rs151256885	T	Severity	CAV	T	ALOXE3	338.1	Acute pain	neurological	487	10931	-0.157148	0.240201	0.854577	0.51296	1	1
chr2.113129630.T.C	rs419598	C	Risk factor	CAV	C	IL1RN	496	Chronic airway obstruction	respiratory	957	11645	0.0380115	0.0581007	1.03874	0.512961	1	1
chr17.31410594.G.A	rs178840	G	Severity	CAV	G	RAB11FIP4	480	Pneumonia	respiratory	518	12485	0.042773	0.0653795	1.0437	0.512966	1	1
chr14.76832814.C.CT	rs34279101	CT	Severity	CAV	CT	LRRC74A	564.1	Irritable Bowel Syndrome	digestive	188	11162	0.0960043	0.146747	1.10076	0.512972	1	1
chr6.31153649.G.A	rs143334143	A	Severity; Risk factor	CAV-FE	A	CCHCR1	519.8	Other diseases of respiratory system, NEC	respiratory	100	15860	0.143273	0.218999	1.15404	0.512973	1	1
chr9.117713024.A.G	rs4986790	G	Severity	CAV	G	TLR4	396	Abnormal heart sounds	circulatory system	471	14614	0.0919004	0.140477	1.09626	0.512981	1	1
chr21.41507982.C.A	rs75603675	A	Protective*Conflicting; Risk factor*Conflicting; Severity*Conflicting	CAV	A	TMPRSS2	288.2	Elevated white blood cell count	hematopoietic	238	13855	0.0639957	0.0978243	1.06609	0.512989	1	1
chr4.67964168.T.A	rs720009	A	Possible functional consequences	FCP + IP	A	TMPRSS11A	288	Diseases of white blood cells	hematopoietic	252	14127	-0.13355	0.204152	0.874984	0.513003	1	1
chrX.15596127.G.T	rs146598386	T	Severity	CAV	T	ACE2	456	Chronic venous insufficiency [CVI]	circulatory system	665	12580	-0.396191	0.605673	0.672878	0.513026	1	1
chrX.15602217.T.C	rs190509934	C	Protective	CAV	C	ACE2	587	Kidney replaced by transpant	genitourinary	186	13067	0.388952	0.594629	1.47543	0.513042	1	1
chr2.136948486.A.G	rs7605851	G	Severity	CAV-FE	G	THSD7B	275.5	Disorders of calcium/phosphorus metabolism	endocrine/metabolic	134	15490	-0.113197	0.173056	0.892974	0.513043	1	1
chr11.14893332.A.G	rs10741657	G	Severity	CAV	A	CYP2R1	578.9	Hemorrhage of gastrointestinal tract	digestive	228	13992	0.0673884	0.103025	1.06971	0.513048	1	1
chr1.196673103.G.A	rs800292	A	Severity	CAV	A	CFH	578.8	Hemorrhage of rectum and anus	digestive	504	13952	-0.0439057	0.0671247	0.957044	0.513053	1	1
chr10.52771475.C.T	rs1800450	T	Severity	CAV	T	MBL2	394	Rheumatic disease of the heart valves	circulatory system	173	14597	-0.107694	0.164666	0.897902	0.513101	1	1
chr6.52236941.T.C	rs763780	C	Protective	FCP	C	IL17F	627.3	Postmenopausal atrophic vaginitis	genitourinary	314	12412	-0.125832	0.1924	0.881763	0.513104	1	1
chr1.20166359.C.T	rs72663004	T	Severity	CAV	T	PLA2G2C	292.4	Altered mental status	mental disorders	135	14297	-0.205806	0.314682	0.813991	0.513104	1	1
chrX.12886851.C.T	rs5743781	T	Severity; Severity for males	CAV-FE	T	TLR7	272	Disorders of lipoid metabolism	endocrine/metabolic	6376	8860	0.199713	0.305369	1.22105	0.513109	1	1
chr1.27373964.C.T	rs141300199	T	Severity	CAV	T	FCN3	731	Osteitis deformans and osteopathies associated with other disorders classified elsewhere	musculoskeletal	348	13029	0.475409	0.726925	1.60867	0.513112	1	1
chr1.196673103.G.A	rs800292	A	Severity	CAV	A	CFH	840	Sprains and strains	injuries & poisonings	197	14992	-0.069366	0.106065	0.932985	0.513113	1	1
chr12.47902438.G.T	rs11574024	T	Severity	CAV	T	VDR	560	Intestinal obstruction without mention of hernia	digestive	167	11223	-0.195243	0.298542	0.822634	0.513119	1	1
chr21.41473456.A.G	rs17854725	G	Severity	CAV	G	TMPRSS2	285.2	Anemia of chronic disease	hematopoietic	284	11733	0.0572091	0.0874775	1.05888	0.513121	1	1
chr21.33287378.C.T	rs8178521	T	Severity	CAV-FE	T	IL10RB	626.1	Irregular menstrual cycle/bleeding	genitourinary	1064	12237	0.0439742	0.0672405	1.04496	0.513122	1	1
chr1.155133406.T.G	rs4971066	G	Risk factor	CAV	G	EFNA1	426.3	Bundle branch block	circulatory system	109	11935	0.112783	0.172456	1.11939	0.513122	1	1
chr1.46309111.A.G	rs41292543	G	Severity	CAV-FE	G	UQCRH	180.3	Cervical intraepithelial neoplasia [CIN] [Cervical dysplasia]	neoplasms	208	14410	0.132539	0.202666	1.14172	0.513125	1	1
chr12.47879112.A.G	rs2228570	AG genotype	Severity	CAV	A	VDR	296.22	Major depressive disorder	mental disorders	2918	8065	0.0225541	0.0344877	1.02281	0.513127	1	1
chr12.112919388.G.A	rs10774671	A	Severity (A allele); Protective (G allele)	CAV-FE	G	OAS1	199	Neoplasm of uncertain behavior	neoplasms	137	14389	-0.0853185	0.130468	0.91822	0.513149	1	1
chr1.20166359.C.T	rs72663004	T	Severity	CAV	T	PLA2G2C	695.3	Rosacea	dermatologic	142	13466	0.166262	0.254246	1.18088	0.51315	1	1
chr15.90866675.C.T	rs79742014	T	Protective	IP	T	FURIN	401.1	Essential hypertension	circulatory system	7170	8364	-0.0682419	0.104361	0.934034	0.513175	1	1
chr1.230710048.A.G	rs699	G	Severity	CAV	A	AGT	250.2	Type 2 diabetes	endocrine/metabolic	4345	10380	0.0198437	0.0303478	1.02004	0.513192	1	1
chr22.24011037.T.C	rs11090305	C	Severity	CAV	C	-	459.9	Circulatory disease NEC	circulatory system	238	14321	0.0704332	0.107717	1.07297	0.513194	1	1
chr1.169597075.C.T	rs6127	T	Severity in males	CAV	C	SELP	527	Diseases of the salivary glands	digestive	126	15373	-0.0942	0.144067	0.910101	0.5132	1	1
chr6.41534945.A.C	rs1886814	C	Severity	CAV-FE	C	FOXP4-AS1	695.42	Systemic lupus erythematosus	dermatologic	255	13323	0.0894853	0.136859	1.09361	0.513207	1	1
chr10.51197961.C.A	rs7897633	A	Severity in European-Americans	CAV	C	PRKG1	715	Other inflammatory spondylopathies	musculoskeletal	159	14939	-0.0800689	0.122459	0.923053	0.513215	1	1
chr5.86011821.T.G	rs4424029	G	Severity	CAV	G	-	261.2	Vitamin B-complex deficiencies	endocrine/metabolic	824	10050	0.0352852	0.0539671	1.03592	0.513223	1	1
chr12.47844974.A.G	rs731236	AG and AA genotype	Severity	CAV	G	VDR	527	Diseases of the salivary glands	digestive	126	15365	-0.0913939	0.139788	0.912658	0.513237	1	1
chr19.50259161.A.G	rs1651553	G	Severity	CAV	A	MYH14	535.9	Gastritis and duodenitis, NOS	digestive	564	14151	0.0468885	0.0717173	1.04801	0.513243	1	1
chrX.12885540.A.T	rs179008	T	Severity; Risk factor	CAV	T	TLR7	706.1	Acne	dermatologic	295	13048	-0.0792161	0.121164	0.92384	0.513244	1	1
chr9.131672331.T.G	rs12551879	G	Severity	CAV	G	RAPGEF1	766	Neuralgia, neuritis, and radiculitis NOS	symptoms	362	12858	-0.0924562	0.141415	0.911689	0.513246	1	1
chr7.22728630.G.T	rs2066992	T	Protective	CAV-FE	T	IL6	345.1	Epilepsy	neurological	109	14562	-0.133892	0.2048	0.874684	0.51326	1	1
chr2.112913801.G.T	rs3811046	T	Risk factor	CAV	G	IL37	618.1	Prolapse of vaginal walls	genitourinary	138	15962	0.0914073	0.139819	1.09572	0.513269	1	1
chr5.124614711.G.T	rs4240376	G	Severity	CAV	T	-	279.7	Other immunological findings	endocrine/metabolic	758	15026	-0.0412124	0.0630406	0.959625	0.513276	1	1
chr6.32623820.T.C	rs9271609	T	Severity	CAV	C	HLA-DQA1	770	Myalgia and myositis unspecified	symptoms	448	15796	-0.0490427	0.0750182	0.952141	0.513277	1	1
chr3.38894643.C.T	rs33985936	T	Severity	CAV	T	SCN11A	977	Personal history of allergy to medicinal agents	injuries & poisonings	329	15358	-0.0645087	0.0986777	0.937528	0.513285	1	1
chr9.131672331.T.G	rs12551879	G	Severity	CAV	G	RAPGEF1	281.1	Megaloblastic anemia	hematopoietic	144	11851	0.130275	0.199281	1.13914	0.513288	1	1
chr6.32623820.T.C	rs9271609	T	Severity	CAV	C	HLA-DQA1	197	Chemotherapy	neoplasms	604	14574	0.0416299	0.0636816	1.04251	0.513292	1	1
chr4.143999443.G.A	rs7683365	A	Risk factor	FCP + IP	A	GYPB	483	Acute bronchitis and bronchiolitis	respiratory	142	12411	0.0906558	0.138681	1.09489	0.513305	1	1
chr1.161544752.A.C	rs396991	C	Severity	CAV-FE	C	FCGR3A	371	Inflammation of the eye	sense organs	317	13043	-0.0582856	0.089163	0.943381	0.513307	1	1
chrX.15600835.T.C	rs4646116	C	Risk factor	FCP + IP	C	ACE2	798	Malaise and fatigue	symptoms	1848	12399	-0.350714	0.536529	0.704185	0.513323	1	1
chr22.19963748.G.A	rs4680	A	Risk factor	FCP	A	COMT	426.7	Abnormal electrocardiogram [ECG] [EKG]	circulatory system	419	12055	0.0475386	0.0727259	1.04869	0.513326	1	1
chr1.20166359.C.T	rs72663004	T	Severity	CAV	T	PLA2G2C	585.4	Chronic kidney disease, Stage I or II	genitourinary	299	13069	0.122163	0.186892	1.12994	0.513333	1	1
chr11.784340.C.G	rs7104929	G	Severity	CAV-FE	G	-	525	Other diseases of the teeth and supporting structures	digestive	107	14969	-0.0962336	0.147224	0.908252	0.513335	1	1
chr12.47879112.A.G	rs2228570	AG genotype	Severity	CAV	A	VDR	618.1	Prolapse of vaginal walls	genitourinary	120	14037	-0.0939941	0.143806	0.910288	0.513359	1	1
chr16.85959043.C.T	rs12444486	C	Severity in African-Americans	CAV	C	-	367.9	Blindness and low vision	sense organs	167	13556	-0.0769262	0.117695	0.925958	0.513365	1	1
chr20.1135233.C.T	rs141024057	T	Severity	CAV	T	PSMF1	272.13	Mixed hyperlipidemia	endocrine/metabolic	1635	8861	-0.512324	0.783843	0.599102	0.513366	1	1
chr6.158608455.C.T	rs117665206	T	Severity	CAV	T	TMEM181	395.6	Heart valve replaced	circulatory system	146	14615	0.465308	0.711923	1.59251	0.513374	1	1
chr13.41746691.T.A	rs10507497	A	Severity	CAV-FE	A	VWA8	724.8	Other symptoms referable to back	musculoskeletal	107	13677	0.10534	0.161171	1.11109	0.513374	1	1
chrX.15566297.A.G	rs4646179	G	Severity	CAV	G	ACE2	395.6	Heart valve replaced	circulatory system	146	14602	-0.303398	0.464204	0.738305	0.513378	1	1
chr8.38996464.C.A	rs7840270	C	Severity	CAV-FE	A	ADAM9	041	Bacterial infection NOS	infectious diseases	420	14518	0.0479695	0.0733949	1.04914	0.513382	1	1
chr18.69541156.T.C	rs12958013	T	Severity	CAV	C	DOK6	649	Other conditions or status of the mother complicating pregnancy, childbirth, or the puerperium	pregnancy complications	119	15566	0.149023	0.228012	1.1607	0.513387	1	1
chr7.117587778.G.T	rs113993959	T	Severity	CAV	T	CFTR	591	Urinary tract infection	genitourinary	1215	12633	0.712629	1.09037	2.03934	0.51339	1	1
chr22.43928847.C.G	rs738409	G	Protective*Conflicting; Severity*Conflicting	CAV	G	PNPLA3	252	Disorders of parathyroid gland	endocrine/metabolic	256	14406	-0.0649265	0.0993467	0.937136	0.513411	1	1
chr15.34253720.A.G	rs2705343	G	Severity	CAV-FE	G	SLC12A6	977	Personal history of allergy to medicinal agents	injuries & poisonings	326	15133	0.0689155	0.105454	1.07135	0.513427	1	1
chr16.78590128.A.G	rs72803978	A	Severity	CAV	G	WWOX	430	Intracranial hemorrhage	circulatory system	108	14791	-0.274179	0.419558	0.760196	0.513437	1	1
chr14.74952741.A.G	rs2268616	G	Risk factor	CAV	G	PGF	362.9	Retinal edema	sense organs	193	13254	0.136053	0.208202	1.14574	0.513456	1	1
chrX.15566297.A.G	rs4646179	G	Severity	CAV	G	ACE2	351	Other peripheral nerve disorders	neurological	581	14489	0.129197	0.197714	1.13791	0.513462	1	1
chr13.33129529.C.G	rs34425674	G	Risk factor	CAV	G	STARD13	649.1	Diabetes or abnormal glucose tolerance complicating pregnancy	pregnancy complications	103	15951	-0.660419	1.01066	0.516635	0.513464	1	1
chr12.6845711.C.T	rs5443	T	protective	CAV	T	CDCA3	375.1	Dry eyes	sense organs	859	13625	0.0342389	0.0523969	1.03483	0.513464	1	1
chr19.39248147.C.T	rs12979860	C	Severity (C allele)*Conflicting; Risk factor (T allele)*Conflicting	CAV	T	IFNL4	352	Disorders of other cranial nerves	neurological	143	14499	-0.0792434	0.121272	0.923815	0.513474	1	1
chrX.15566297.A.G	rs4646179	G	Severity	CAV	G	ACE2	428.4	Heart failure with preserved EF [Diastolic heart failure]	circulatory system	375	13882	-0.176971	0.270835	0.837804	0.513481	1	1
chr10.52771475.C.T	rs1800450	T	Severity	CAV	T	MBL2	418.1	Precordial pain	circulatory system	279	11101	0.0760426	0.116376	1.07901	0.513485	1	1
chr22.19963748.G.A	rs4680	A	Risk factor	FCP	A	COMT	709.2	Sicca syndrome	dermatologic	110	13279	0.0911534	0.139506	1.09544	0.513499	1	1
chr13.41746691.T.A	rs10507497	A	Severity	CAV-FE	A	VWA8	327.41	Organic or persistent insomnia	neurological	287	12271	0.0658653	0.100805	1.06808	0.513504	1	1
chr4.69615987.C.T	rs7688383	T	Loss of smell and taste	CAV	T	UGT2A1	781	Symptoms involving nervous and musculoskeletal systems	symptoms	192	15497	-0.0730259	0.111764	0.929577	0.513504	1	1
chr4.68840276.G.A	rs115162070	G	Severity	CAV	A	-	218.1	Uterine leiomyoma	neoplasms	374	14981	-0.131721	0.201598	0.876585	0.513507	1	1
chr4.68840276.G.A	rs115162070	G	Severity	CAV	A	-	218	Benign neoplasm of uterus	neoplasms	374	14981	-0.131721	0.201598	0.876585	0.513507	1	1
chr21.41494374.C.T	rs114363287	T	Risk factor	CAV	T	TMPRSS2	375.1	Dry eyes	sense organs	858	13625	-0.677201	1.03647	0.508037	0.513518	1	1
chr10.98166813.G.T	rs10786398	T	Severity	CAV	T	R3HCC1L	695.42	Systemic lupus erythematosus	dermatologic	255	13300	-0.0698908	0.10697	0.932496	0.51352	1	1
chr15.60902209.A.G	rs4774377	G	Risk factor	CAV-FE	G	RORA	270.3	Disorders of plasma protein metabolism	endocrine/metabolic	126	14815	0.0877828	0.134355	1.09175	0.513521	1	1
chr3.1052111.C.G	rs1504061	G	Severity	CAV	G	-	740	Osteoarthrosis	musculoskeletal	2722	12364	-0.0434817	0.0665511	0.95745	0.513525	1	1
chr3.61768231.T.A	rs672699	A	Severity	CAV	T	PTPRG	715	Other inflammatory spondylopathies	musculoskeletal	159	14891	-0.0821956	0.12581	0.921092	0.513544	1	1
chr4.186082920.C.T	rs3775291	T	Risk factor; Severity	CAV-FE	T	TLR3	274.11	Gouty arthropathy	endocrine/metabolic	102	15951	0.10615	0.162478	1.11199	0.513549	1	1
chr7.128938247.T.G	rs10488631	TCTA haplotype	Severity in European-Americans	CAV	T	IRF5	764	Sciatica	symptoms	1060	12819	-0.0303544	0.0464621	0.970102	0.513553	1	1
chr9.132278286.T.C	rs11243705	C	Severity	CAV	C	SETX	379	Other disorders of eye	sense organs	456	13460	0.0621665	0.0951582	1.06414	0.513565	1	1
chr1.12192898.T.G	rs1061622	T	Severity	CAV-FE	G	TNFRSF1B	496.3	Bronchiectasis	respiratory	116	11720	-0.123201	0.188585	0.884086	0.513569	1	1
chr21.41507982.C.A	rs75603675	A	Protective*Conflicting; Risk factor*Conflicting; Severity*Conflicting	CAV	A	TMPRSS2	427.9	Palpitations	circulatory system	1197	11751	-0.0304492	0.0466107	0.97001	0.513585	1	1
chr7.22548762.C.T	rs13227460	T	Severity	CAV	T	STEAP1B	585.33	Chronic Kidney Disease, Stage III	genitourinary	159	12788	0.101421	0.155256	1.10674	0.513593	1	1
chr2.6013310.G.A	rs73910904	A	Risk factor	CAV	A	-	604	Disorders of penis	genitourinary	135	14169	0.251971	0.385732	1.28656	0.513609	1	1
chrX.15564175.T.C	rs41303171	C	Severity; Risk factor	CAV	C	ACE2	276.14	Hypopotassemia	endocrine/metabolic	370	14132	-0.661471	1.01262	0.516092	0.51361	1	1
chr17.27263807.T.C	rs60811869	C	Severity	CAV	C	-	364	Corneal opacity and other disorders of cornea	sense organs	143	13877	-0.226403	0.346598	0.797396	0.513617	1	1
chr22.49281538.G.A	rs62220604	G	Severity	CAV	A	-	250.24	Type 2 diabetes with neurological manifestations	endocrine/metabolic	886	10010	0.04316	0.0660735	1.0441	0.513619	1	1
chr17.15965007.C.T	rs8081547	T	Risk factor	FCP + IP	T	ADORA2B	949	Allergies, other	injuries & poisonings	524	12064	0.0537	0.0822123	1.05517	0.513636	1	1
chr21.41464802.A.G	rs462574	A	Possible functional consequences	FCP + IP	A	TMPRSS2	110.1	Dermatophytosis	infectious diseases	1495	12196	0.0329484	0.0504428	1.0335	0.513638	1	1
chr5.131995059.C.T	rs56162149	T	Severity	CAV-FE	T	ACSL6	565	Anal and rectal conditions	digestive	490	14611	-0.0519243	0.0794983	0.949401	0.51366	1	1
chr9.33426577.A.G	rs10813976	G	Severity	CAV	G	-	427.11	Paroxysmal supraventricular tachycardia	circulatory system	116	11983	-0.120123	0.183918	0.886812	0.513671	1	1
chr22.19963748.G.A	rs4680	A	Risk factor	FCP	A	COMT	696	Psoriasis and related disorders	dermatologic	289	13064	-0.056915	0.0871424	0.944674	0.513675	1	1
chr21.33252612.A.G	rs2236757	A	Severity	CAV-FE	A	IFNAR2	333	Extrapyramidal disease and abnormal movement disorders	neurological	137	14253	-0.0878845	0.134561	0.915867	0.51368	1	1
chr9.3320390.C.A	rs72699049	A	Severity	CAV	A	RFX3	737	Curvature of spine	musculoskeletal	136	14807	0.182376	0.27924	1.20007	0.513682	1	1
chr11.88436431.C.T	rs72953026	T	Severity	CAV-FE	T	-	415.1	Acute pulmonary heart disease	circulatory system	232	15640	-0.0888073	0.135976	0.915022	0.513687	1	1
chr13.33129529.C.G	rs34425674	G	Risk factor	CAV	G	STARD13	371.3	Inflammation of eyelids	sense organs	205	13589	0.273438	0.418675	1.31448	0.51369	1	1
chr4.71762286.C.T	rs113574864	T	Severity	CAV	T	GC	257	Testicular dysfunction	endocrine/metabolic	183	14550	-0.118977	0.182172	0.887828	0.51369	1	1
chr5.132485305.G.A	rs17622656	A	Risk factor	FCP + IP	A	IRF1	726	Peripheral enthesopathies and allied syndromes	musculoskeletal	1235	11551	0.0334739	0.0512556	1.03404	0.513705	1	1
chr15.100233816.G.A	rs143434383	A	Risk factor	CAV	A	ADAMTS17	250.41	Impaired fasting glucose	endocrine/metabolic	273	10371	-0.477233	0.730745	0.620498	0.513707	1	1
chr10.22439346.T.C	-	HLA-A*02:02	Protective	IP	C	HLA-A	290.1	Dementias	mental disorders	380	14169	0.102802	0.157413	1.10827	0.513707	1	1
chrX.15564142.G.A	rs147311723	A	Severity	CAV	A	ACE2	241.2	Nontoxic multinodular goiter	endocrine/metabolic	308	13230	-0.473897	0.725638	0.622571	0.513707	1	1
chr12.8608014.A.G	rs11613792	A	Severity	CAV	G	AICDA	785	Abdominal pain	symptoms	3459	9161	0.0262884	0.0402534	1.02664	0.513709	1	1
chr2.162267541.C.T	rs1990760	T	Risk factor; Severity	CAV	T	IFIH1	571.5	Other chronic nonalcoholic liver disease	digestive	1498	12998	0.0271296	0.0415423	1.0275	0.513717	1	1
chr6.31575324.G.A	rs361525	G	Severity	CAV-FE	A	TNF	537	Other disorders of stomach and duodenum	digestive	164	14340	-0.18268	0.279731	0.833035	0.513721	1	1
chr1.169597075.C.T	rs6127	T	Severity in males	CAV	C	SELP	292.4	Altered mental status	mental disorders	135	14296	0.0898113	0.137525	1.09397	0.513722	1	1
chr16.57636629.G.A	rs7499679	A	Severity	CAV	A	ADGRG1	345.3	Convulsions	neurological	302	14450	-0.0625245	0.0957427	0.93939	0.513726	1	1
chr6.105878879.T.A	rs9386484	T	Severity	CAV	A	-	427.9	Palpitations	circulatory system	1052	10196	-0.0315834	0.0483638	0.96891	0.513733	1	1
chr13.33129529.C.G	rs34425674	G	Risk factor	CAV	G	STARD13	539	Bariatric surgery	digestive	389	15862	0.202563	0.310191	1.22454	0.513739	1	1
chr2.45584979.T.C	-	HLA-A*02:02	Protective	IP	C	HLA-A	261	Vitamin deficiency	endocrine/metabolic	4373	10073	-0.0184559	0.0282621	0.981713	0.513739	1	1
chr14.35401887.C.T	rs696	CC genotype	Severity	CAV	T	NFKBIA	427.2	Atrial fibrillation and flutter	circulatory system	605	12017	0.041445	0.0634662	1.04232	0.513741	1	1
chr17.9267091.C.T	rs34761447	C	Severity	CAV	T	STX8	458.9	Hypotension NOS	circulatory system	139	14850	0.168929	0.258698	1.18404	0.513758	1	1
chrX.15581240.G.A	rs147464721	A	Severity	CAV	A	ACE2	707	Chronic ulcer of skin	dermatologic	443	15651	-0.660646	1.01173	0.516518	0.513764	1	1
chr1.155175305.G.A	rs7528026	A	Severity	CAV	A	TRIM46	512.1	Wheezing	respiratory	217	8784	-0.23952	0.366811	0.787006	0.51377	1	1
chrX.15561454.T.C	rs142017934	C	Severity	CAV	C	ACE2	721.1	Spondylosis without myelopathy	musculoskeletal	952	13712	0.263315	0.403255	1.30124	0.513773	1	1
chr14.74952741.A.G	rs2268616	G	Risk factor	CAV	G	PGF	276	Disorders of fluid, electrolyte, and acid-base balance	endocrine/metabolic	1152	13705	0.061592	0.0943259	1.06353	0.513775	1	1
chr12.57108399.C.T	rs324011	T	Risk factor; Severity	CAV	T	STAT6	614.5	Inflammatory disease of cervix, vagina, and vulva	genitourinary	424	14838	0.0505976	0.0774888	1.0519	0.513778	1	1
chr15.60902209.A.G	rs4774377	G	Risk factor	CAV-FE	G	RORA	380.1	Otitis externa	sense organs	161	14551	0.076615	0.117337	1.07963	0.513788	1	1
chr11.114726432.A.T	rs1712779	T	Severity	CAV-FE	T	-	496.21	Obstructive chronic bronchitis	respiratory	238	11727	-0.0671474	0.102838	0.935057	0.513793	1	1
chr9.133251249.A.G	rs7849280	G	Protective	CAV	G	ABO	250.23	Type 2 diabetes with ophthalmic manifestations	endocrine/metabolic	406	10363	-0.0755957	0.115778	0.927191	0.513796	1	1
chr2.36677870.C.A	rs6714112	C	Severity	CAV	A	-	333	Extrapyramidal disease and abnormal movement disorders	neurological	139	14515	-0.12299	0.188364	0.884273	0.513798	1	1
chr12.47879112.A.G	rs2228570	AG genotype	Severity	CAV	A	VDR	429	Ill-defined descriptions and complications of heart disease	circulatory system	466	12067	-0.0485834	0.0744082	0.952578	0.513801	1	1
chr2.181488719.A.C	rs2034831	C	Severity	CAV	C	ITGA4	465.2	Acute pharyngitis	respiratory	638	11042	0.082165	0.125843	1.08563	0.51381	1	1
chr21.41508701.T.G	rs4283504	T	Possible functional consequences	FCP + IP	T	TMPRSS2	278.11	Morbid obesity	endocrine/metabolic	1549	9614	0.043603	0.0667823	1.04457	0.513813	1	1
chr4.69615987.C.T	rs7688383	T	Loss of smell and taste	CAV	T	UGT2A1	472	Chronic pharyngitis and nasopharyngitis	respiratory	595	10390	0.0418933	0.0641637	1.04278	0.513813	1	1
chr19.52830722.G.A	rs10411226	G	Severity	CAV	G	ZNF28	592	Cystitis and urethritis	genitourinary	396	10940	0.0500646	0.0766796	1.05134	0.513817	1	1
chr8.124324323.T.C	rs72711165	C	Severity	CAV-FE	C	TMEM65	766	Neuralgia, neuritis, and radiculitis NOS	symptoms	364	12892	-0.212732	0.325824	0.808373	0.513817	1	1
chr17.34252769.A.G	rs1024611	G	Risk factor	CAV	G	CCL2	372	Disorders of conjunctiva	sense organs	161	13592	0.0788848	0.120823	1.08208	0.513825	1	1
chr10.36988942.A.G	rs2091431	G	Severity	CAV	A	-	747.1	Cardiac congenital anomalies	congenital anomalies	131	15933	0.0865928	0.132631	1.09045	0.513829	1	1
chrX.15599938.A.G	rs2106809	G	Severity	CAV	G	ACE2	555	Inflammatory bowel disease and other gastroenteritis and colitis	digestive	198	11257	0.0847199	0.129763	1.08841	0.513834	1	1
chr13.41746691.T.A	rs10507497	A	Severity	CAV-FE	A	VWA8	244.2	Acquired hypothyroidism	endocrine/metabolic	421	13191	0.056324	0.0862725	1.05794	0.513846	1	1
chrX.15592465.T.A	rs73195521	A	Severity	CAV	A	ACE2	271	Disorders of carbohydrate transport and metabolism	endocrine/metabolic	2141	13379	0.327507	0.501668	1.3875	0.513861	1	1
chr3.157438240.A.G	rs1840680	AG genotype)	Protective	CAV	A	PTX3	714	Rheumatoid arthritis and other inflammatory polyarthropathies	musculoskeletal	461	14937	0.0458296	0.070201	1.0469	0.513863	1	1
chr22.19963748.G.A	rs4680	A	Risk factor	FCP	A	COMT	285	Other anemias	hematopoietic	2283	11879	-0.022489	0.0344485	0.977762	0.513867	1	1
chr11.1219991.G.T	rs35705950	T	Protective	CAV	T	MUC5B	454.1	Varicose veins of lower extremity	circulatory system	998	12519	-0.065422	0.100214	0.936672	0.513873	1	1
chr1.155175305.G.A	rs7528026	A	Severity	CAV	A	TRIM46	317.11	Alcoholic liver damage	mental disorders	160	12977	-0.223511	0.342383	0.799706	0.513879	1	1
chr10.8988345.A.T	rs71481792	A	Severity	CAV	T	-	289.3	Personal history of diseases of blood and blood-forming organs	hematopoietic	274	13998	0.0666047	0.102028	1.06887	0.513879	1	1
chr11.784340.C.G	rs7104929	G	Severity	CAV-FE	G	-	369	Infection of the eye	sense organs	414	13512	0.0489502	0.0749842	1.05017	0.51388	1	1
chr16.85959043.C.T	rs12444486	C	Severity in African-Americans	CAV	C	-	626	Disorders of menstruation and other abnormal bleeding from female genital tract	genitourinary	1294	12017	0.0319342	0.0489203	1.03245	0.513899	1	1
chr11.88436431.C.T	rs72953026	T	Severity	CAV-FE	T	-	300.1	Anxiety disorder	mental disorders	2234	9281	0.0308787	0.0473039	1.03136	0.513902	1	1
chr21.41660268.A.T	rs2252109	A	Severity	CAV	A	-	255	Disorders of adrenal glands	endocrine/metabolic	178	13710	0.0711991	0.109072	1.07379	0.513904	1	1
chr11.1219991.G.T	rs35705950	T	Protective	CAV	T	MUC5B	604	Disorders of penis	genitourinary	134	14117	-0.18159	0.278184	0.833943	0.513906	1	1
chr17.35880776.C.T	rs2107538	T	Risk factor; Severity	FCP	T	CCL5	426.92	Cardiac defibrillator in situ	circulatory system	196	12010	0.0762354	0.11679	1.07922	0.513915	1	1
chr6.52236941.T.C	rs763780	C	Protective	FCP	C	IL17F	721.1	Spondylosis without myelopathy	musculoskeletal	952	13713	-0.0705779	0.108125	0.931855	0.513923	1	1
chr3.126118894.C.T	rs1868132	T	Severity	CAV	T	ALDH1L1	216	Benign neoplasm of skin	neoplasms	275	14647	0.085953	0.131683	1.08976	0.513932	1	1
chr9.3320390.C.A	rs72699049	A	Severity	CAV	A	RFX3	578.8	Hemorrhage of rectum and anus	digestive	503	13919	-0.104934	0.160765	0.900384	0.51394	1	1
chr5.123497022.T.C	rs62377777	T	Severity	CAV	C	-	380.4	Impacted cerumen	sense organs	340	14724	0.0610965	0.0936075	1.063	0.513957	1	1
chr8.38996464.C.A	rs7840270	C	Severity	CAV-FE	A	ADAM9	696	Psoriasis and related disorders	dermatologic	284	12834	0.0573724	0.0879026	1.05905	0.513962	1	1
chr15.90866675.C.T	rs79742014	T	Protective	IP	T	FURIN	574	Cholelithiasis and cholecystitis	digestive	602	15169	-0.157535	0.241372	0.854247	0.513972	1	1
chr6.52200448.A.G	rs13192246	G	Severity	CAV	A	-	389.4	Tinnitus	sense organs	222	14159	-0.0718122	0.11003	0.930706	0.513976	1	1
chr17.42362183.A.G	rs744166	G	Risk factor; Severity	CAV	G	STAT3	110	Dermatophytosis / Dermatomycosis	infectious diseases	1610	12252	-0.0264222	0.0404842	0.973924	0.513978	1	1
chr17.63488670.G.A	rs4343	G	Severity; Risk factor	CAV	G	ACE	250.2	Type 2 diabetes	endocrine/metabolic	4345	10380	0.0192189	0.0294475	1.0194	0.513982	1	1
chr14.35401887.C.T	rs696	CC genotype	Severity	CAV	T	NFKBIA	345	Epilepsy, recurrent seizures, convulsions	neurological	430	14571	-0.0472237	0.0723572	0.953874	0.513984	1	1
chr6.52236941.T.C	rs763780	C	Protective	FCP	C	IL17F	573.3	Hepatomegaly	digestive	140	13049	0.160652	0.246155	1.17428	0.513985	1	1
chr6.158608455.C.T	rs117665206	T	Severity	CAV	T	TMEM181	375.1	Dry eyes	sense organs	859	13627	0.227957	0.349283	1.25603	0.513987	1	1
chr9.78543197.A.G	rs7027911	A	Severity	CAV	G	-	278.1	Obesity	endocrine/metabolic	3627	9782	-0.019119	0.0292953	0.981063	0.513996	1	1
chr15.90879313.T.C	rs8039305	C	Risk factor	CAV-FE	C	FURIN	301	Personality disorders	mental disorders	202	9087	0.0678734	0.104001	1.07023	0.513999	1	1
chr11.88436431.C.T	rs72953026	T	Severity	CAV-FE	T	-	709.2	Sicca syndrome	dermatologic	109	13166	0.120865	0.1852	1.12847	0.514004	1	1
chr11.114726432.A.T	rs1712779	T	Severity	CAV-FE	T	-	592.1	Cystitis	genitourinary	428	12615	0.0481601	0.0737974	1.04934	0.514015	1	1
chrX.15592465.T.A	rs73195521	A	Severity	CAV	A	ACE2	271.3	Intestinal disaccharidase deficiencies and disaccharide malabsorption	endocrine/metabolic	2139	13379	0.327432	0.501742	1.3874	0.514021	1	1
chr11.88436431.C.T	rs72953026	T	Severity	CAV-FE	T	-	575	Other biliary tract disease	digestive	184	15062	0.0934731	0.143235	1.09798	0.514023	1	1
chr19.50259161.A.G	rs1651553	G	Severity	CAV	A	MYH14	008	Intestinal infection	infectious diseases	509	15054	-0.0498182	0.0763435	0.951402	0.514044	1	1
chr10.98166813.G.T	rs10786398	T	Severity	CAV	T	R3HCC1L	726	Peripheral enthesopathies and allied syndromes	musculoskeletal	1231	11483	-0.033066	0.0506718	0.967475	0.514045	1	1
chr11.126292948.C.T	rs8177374	T	Protective	CAV	T	TIRAP	701	Other hypertrophic and atrophic conditions of skin	dermatologic	405	14830	-0.0854242	0.130909	0.918123	0.514049	1	1
chr8.97128242.T.C	rs7817272	C	Severity	CAV	C	CPQ	800	Fracture of lower limb	injuries & poisonings	182	14347	-0.0773257	0.118501	0.925588	0.514058	1	1
chr9.87724615.A.G	rs3128509	A;G	Possible functional consequences	FCP + IP	A	CTSL	199	Neoplasm of uncertain behavior	neoplasms	137	14316	-0.0849606	0.130203	0.918548	0.514062	1	1
chr14.80203237.T.C	rs225014	C	Severity	CAV	C	DIO2	340	Migraine	neurological	959	13112	-0.0318375	0.0487915	0.968664	0.514064	1	1
chr1.12192898.T.G	rs1061622	T	Severity	CAV-FE	G	TNFRSF1B	530.1	Esophagitis, GERD and related diseases	digestive	3943	10747	0.0247282	0.0378978	1.02504	0.514081	1	1
chr16.3500977.C.G	rs2301762	G	Severity	CAV	G	CLUAP1	277.7	Dysmetabolic syndrome X	endocrine/metabolic	101	15058	-0.237302	0.363687	0.788753	0.514086	1	1
chr10.52340585.A.T	rs1441121	T	Severity	CAV	A	-	764	Sciatica	symptoms	1046	12510	0.0334473	0.051262	1.03401	0.514094	1	1
chr10.51197961.C.A	rs7897633	A	Severity in European-Americans	CAV	C	PRKG1	415.11	Pulmonary embolism and infarction, acute	circulatory system	233	15765	0.0657071	0.100705	1.06791	0.514097	1	1
chr4.44416575.T.C	rs35540967	C	Severity	CAV	C	KCTD8	368	Visual disturbances	sense organs	564	14258	0.0752595	0.115347	1.07816	0.514104	1	1
chr9.131672331.T.G	rs12551879	G	Severity	CAV	G	RAPGEF1	367	Disorders of refraction and accommodation; blindness and low vision	sense organs	747	13969	0.0610339	0.0935442	1.06293	0.514104	1	1
chr11.71456403.G.T	rs12785878	G	Severity	CAV	T	NADSYN1	306	Other mental disorder	mental disorders	386	9375	-0.0501932	0.0769294	0.951046	0.514106	1	1
chr6.32623820.T.C	rs9271609	T	Severity	CAV	C	HLA-DQA1	202	Cancer of other lymphoid, histiocytic tissue	neoplasms	113	15980	0.0931827	0.14282	1.09766	0.514111	1	1
chr2.195519781.A.G	rs74417002	G	Severity	CAV	G	-	255	Disorders of adrenal glands	endocrine/metabolic	190	14607	-0.211489	0.324146	0.809378	0.514111	1	1
chr11.14893332.A.G	rs10741657	G	Severity	CAV	A	CYP2R1	701	Other hypertrophic and atrophic conditions of skin	dermatologic	405	14830	0.0503087	0.0771078	1.0516	0.514113	1	1
chr1.35908500.C.T	rs2765013	C	Severity	CAV	T	AGO1	426.92	Cardiac defibrillator in situ	circulatory system	194	11741	0.0740635	0.113519	1.07688	0.514123	1	1
chr6.31575254.G.A	rs1800629	A	Risk factor*Conflicting; Severity*Conflicting; Protective*Conflicting	CAV-FE	A	TNF	253	Disorders of the pituitary gland and its hypothalamic control	endocrine/metabolic	139	14625	0.132447	0.203007	1.14162	0.514127	1	1
chr9.81442264.TCAG.T	rs1826292621	T	Severity	CAV	T	-	416	Cardiomegaly	circulatory system	112	15751	-0.144373	0.221294	0.865565	0.51414	1	1
chrX.15587729.C.T	rs4646140	T	Severity	CAV	T	ACE2	250.3	Insulin pump user	endocrine/metabolic	1157	10369	0.0924995	0.141783	1.09691	0.514141	1	1
chr4.186082920.C.T	rs3775291	T	Risk factor; Severity	CAV-FE	T	TLR3	356	Hereditary and idiopathic peripheral neuropathy	neurological	175	15203	-0.0835684	0.128095	0.919828	0.514148	1	1
chr16.16924042.C.A	rs1453512	A	Severity	CAV	C	-	271	Disorders of carbohydrate transport and metabolism	endocrine/metabolic	2122	13249	-0.0262918	0.0403008	0.974051	0.514151	1	1
chr6.6924962.A.C	rs6933436	C	Severity	CAV	C	-	070.3	Viral hepatitis C	infectious diseases	1217	10868	-0.0317044	0.0485984	0.968793	0.514158	1	1
chr4.106022043.T.C	rs11729561	T	Severity	CAV	C	-	427	Cardiac dysrhythmias	circulatory system	2198	11676	-0.0466346	0.0714847	0.954436	0.514161	1	1
chr17.35880776.C.T	rs2107538	T	Risk factor; Severity	FCP	T	CCL5	286.8	Hypercoagulable state	hematopoietic	122	14928	0.0947885	0.145303	1.09943	0.514175	1	1
chr21.41508701.T.G	rs4283504	T	Possible functional consequences	FCP + IP	T	TMPRSS2	532	Dysphagia	digestive	582	10506	0.0676747	0.103741	1.07002	0.514179	1	1
chr5.21768177.G.A	-	HLA-A*02:02	Protective	IP	A	HLA-A	572	Ascites (non malignant)	digestive	187	12654	-0.0711348	0.109049	0.931336	0.514195	1	1
chr6.18015216.C.T	rs140247774	T	Severity	CAV	T	-	250.42	Other abnormal glucose	endocrine/metabolic	846	10315	-0.106317	0.162985	0.899139	0.514199	1	1
chr12.47879112.A.G	rs2228570	AG genotype	Severity	CAV	A	VDR	700	Corns and callosities	dermatologic	183	12991	-0.0763355	0.117025	0.926505	0.514209	1	1
chr21.41508701.T.G	rs4283504	T	Possible functional consequences	FCP + IP	T	TMPRSS2	689	Disorder of skin and subcutaneous tissue NOS	dermatologic	319	14862	0.0854309	0.130969	1.08919	0.514209	1	1
chr4.153687301.A.G	rs1898830	G	Severity; Risk factor	CAV	G	TLR2	459	Other disorders of circulatory system	circulatory system	399	14897	0.051223	0.0785272	1.05256	0.51421	1	1
chr11.1219991.G.T	rs35705950	T	Protective	CAV	T	MUC5B	475	Chronic sinusitis	respiratory	820	10520	-0.0726436	0.111367	0.929932	0.514214	1	1
chr1.3081749.G.A	rs12745140	A	Severity	CAV	A	PRDM16	289	Other diseases of blood and blood-forming organs	hematopoietic	368	14036	0.103016	0.157934	1.10851	0.514224	1	1
chr5.86011821.T.G	rs4424029	G	Severity	CAV	G	-	722.6	Degeneration of intervertebral disc	musculoskeletal	188	13609	0.070009	0.107332	1.07252	0.514228	1	1
chr21.41465921.C.T	rs62217525	C	Possible functional consequences	FCP + IP	T	TMPRSS2	561	Symptoms involving digestive system	digestive	1703	11166	0.0621985	0.0953584	1.06417	0.514233	1	1
chr17.49863303.C.T	rs77534576	T	Severity	CAV	T	-	440.22	Atherosclerosis of native arteries of the extremities with intermittent claudication	circulatory system	151	13425	-0.258137	0.395758	0.77249	0.514234	1	1
chr9.133257521.T.TC	rs8176719	TC	Severity; Risk factor	CAV-FE	TC	ABO	585.3	Chronic renal failure [CKD]	genitourinary	1083	13039	0.033818	0.051848	1.0344	0.514237	1	1
chr3.101705614.T.C	rs11919389	C	Risk factor	CAV	C	PDCL3P4	579	Other symptoms involving abdomen and pelvis	digestive	141	13953	0.0859554	0.131784	1.08976	0.514243	1	1
chr5.123497022.T.C	rs62377777	T	Severity	CAV	C	-	365.1	Open-angle glaucoma	sense organs	130	13844	-0.103432	0.158579	0.901738	0.514246	1	1
chr22.43928847.C.G	rs738409	G	Protective*Conflicting; Severity*Conflicting	CAV	G	PNPLA3	250.25	Diabetes type 2 with peripheral circulatory disorders	endocrine/metabolic	644	10221	-0.0431916	0.0662213	0.957728	0.514252	1	1
chr21.41464802.A.G	rs462574	A	Possible functional consequences	FCP + IP	A	TMPRSS2	475.9	Postnasal drip	respiratory	303	10510	-0.0722056	0.11071	0.93034	0.514271	1	1
chr12.106231175.T.A	rs12823094	A	Severity	CAV	A	-	110.2	Dermatomycoses	infectious diseases	151	11754	0.100766	0.154503	1.10602	0.514276	1	1
chr9.21131628.G.C	rs12236000	G	Severity	CAV	C	-	350	Abnormal movement	neurological	1490	13580	0.0411423	0.0630841	1.042	0.514284	1	1
chr13.33129529.C.G	rs34425674	G	Risk factor	CAV	G	STARD13	564.1	Irritable Bowel Syndrome	digestive	188	11241	-0.380794	0.583891	0.683319	0.514294	1	1
chr11.611919.C.G	rs702966	C	Severity in African-Americans	CAV	G	PHRF1	433.31	Transient cerebral ischemia	circulatory system	298	14826	0.0565599	0.0867269	1.05819	0.514297	1	1
chr9.4329170.T.C	rs3895472	C	Severity	CAV	T	GLIS3	535	Gastritis and duodenitis	digestive	739	13883	0.0562136	0.0861981	1.05782	0.514308	1	1
chr4.67963489.G.A	rs6552134	G	Possible functional consequences	FCP + IP	G	TMPRSS11A	110.1	Dermatophytosis	infectious diseases	1484	12131	0.0271695	0.0416622	1.02754	0.514312	1	1
chrX.15581269.T.C	rs138390800	C	May destabilize ACE2 protein structure	FCP + IP	C	ACE2	724.2	Disorders of coccyx	musculoskeletal	164	13712	0.67219	1.03075	1.95852	0.514313	1	1
chr17.45995618.A.G	rs112572874	G	Risk factor	CAV-FE	G	MAPT	362.3	Other nondiabetic retinopathy	sense organs	106	13662	-0.135834	0.208293	0.872988	0.514318	1	1
chr15.90879313.T.C	rs8039305	C	Risk factor	CAV-FE	C	FURIN	509	Respiratory failure, insufficiency, arrest	respiratory	129	14775	0.0844907	0.129565	1.08816	0.51433	1	1
chr8.73355963.T.C	rs2010843	C	Severity	CAV	C	RDH10-AS1	352	Disorders of other cranial nerves	neurological	140	14338	0.0882277	0.135296	1.09224	0.514331	1	1
chr7.117559590.ATCT.A	rs113993960	A	Severity	CAV	A	CFTR	771	Musculoskeletal symptoms referable to limbs	symptoms	610	14179	0.339199	0.52016	1.40382	0.514333	1	1
chr1.20166359.C.T	rs72663004	T	Severity	CAV	T	PLA2G2C	550.5	Ventral hernia	digestive	302	14999	0.116565	0.178752	1.12363	0.514335	1	1
chr1.155133406.T.G	rs4971066	G	Risk factor	CAV	G	EFNA1	476	Allergic rhinitis	respiratory	2168	10459	-0.0273039	0.0418708	0.973065	0.514337	1	1
chr2.6013310.G.A	rs73910904	A	Risk factor	CAV	A	-	724	Other and unspecified disorders of back	musculoskeletal	293	13696	0.184601	0.283092	1.20274	0.514345	1	1
chr6.18015216.C.T	rs140247774	T	Severity	CAV	T	-	350.2	Abnormality of gait	neurological	1183	13578	0.0865025	0.13266	1.09035	0.514362	1	1
chr4.143999443.G.A	rs7683365	A	Risk factor	FCP + IP	A	GYPB	112.3	Candidiasis of skin and nails	infectious diseases	103	10851	0.108966	0.167112	1.11512	0.514367	1	1
chr1.155197995.A.G	rs41264915	A	Severity	CAV-FE	G	THBS3	389.4	Tinnitus	sense organs	224	14253	-0.100126	0.153555	0.904724	0.514368	1	1
chr16.78590128.A.G	rs72803978	A	Severity	CAV	G	WWOX	473	Diseases of the larynx and vocal cords	respiratory	385	10549	-0.133763	0.205142	0.874798	0.51437	1	1
chr10.43519603.G.T	rs10793436	G	Severity	CAV	T	-	380.4	Impacted cerumen	sense organs	333	13925	-0.0520718	0.0798594	0.949261	0.514373	1	1
chr1.161509955.A.G	rs1801274	G	Severity	CAV	A	FCGR2A	278.4	Abnormal weight gain	endocrine/metabolic	252	9555	0.0588506	0.0902577	1.06062	0.514383	1	1
chr6.147217556.A.G	rs116898161	G	Severity	CAV	G	STXBP5	428.3	Heart failure with reduced EF [Systolic or combined heart failure]	circulatory system	611	13887	0.162461	0.249165	1.1764	0.514386	1	1
chr5.157106730.T.C	rs35960726	C	Severity	CAV	C	HAVCR2	317	Alcohol-related disorders	mental disorders	445	13000	0.682736	1.04713	1.97928	0.514398	1	1
chr1.87162490.C.T	rs10873821	C	Severity	CAV	T	LINC01140	585.33	Chronic Kidney Disease, Stage III	genitourinary	160	13038	-0.0795297	0.121979	0.923551	0.514403	1	1
chr19.31533051.C.A	rs8105499	C	Severity	CAV	A	LINC02841	288	Diseases of white blood cells	hematopoietic	250	14011	0.070798	0.108588	1.07336	0.51441	1	1
chr1.230710048.A.G	rs699	G	Severity	CAV	A	AGT	350.2	Abnormality of gait	neurological	1186	13658	0.0314075	0.0481731	1.03191	0.514419	1	1
chr21.41426103.C.A	rs17000900	A	Severity	CAV-FE	A	MX1	573	Other disorders of liver	digestive	216	12987	-0.0984262	0.150967	0.906263	0.51442	1	1
chr9.21131628.G.C	rs12236000	G	Severity	CAV	C	-	681.7	Cellulitis and abscess of trunk	dermatologic	104	13583	0.136494	0.209357	1.14625	0.514421	1	1
chr6.105878879.T.A	rs9386484	T	Severity	CAV	A	-	562.1	Diverticulosis	digestive	248	9630	-0.0632578	0.0970298	0.938701	0.514439	1	1
chr15.60845514.G.A	rs17303202	A	Risk factor; Severity	CAV-FE	A	RORA	340	Migraine	neurological	966	13310	-0.0358506	0.0549907	0.964784	0.51444	1	1
chr18.69541156.T.C	rs12958013	T	Severity	CAV	C	DOK6	803	Fracture of upper limb	injuries & poisonings	187	13994	-0.120915	0.185471	0.886109	0.514441	1	1
chr21.41465040.G.A	rs17001042	A	Possible functional consequences	FCP + IP	A	TMPRSS2	327.4	Insomnia	neurological	1634	12297	0.0662703	0.101651	1.06852	0.514442	1	1
chr10.98166813.G.T	rs10786398	T	Severity	CAV	T	R3HCC1L	174.11	Malignant neoplasm of female breast	neoplasms	395	14668	-0.0576515	0.0884319	0.943979	0.514446	1	1
chr1.196673103.G.A	rs800292	A	Severity	CAV	A	CFH	496.2	Chronic bronchitis	respiratory	379	11704	-0.0511632	0.0784831	0.950124	0.514465	1	1
chr21.33287378.C.T	rs8178521	T	Severity	CAV-FE	T	IL10RB	578.8	Hemorrhage of rectum and anus	digestive	498	13786	-0.0565349	0.0867286	0.945033	0.514491	1	1
chr6.30887474.G.A	rs4618569	AG genotype	Severity	CAV	A	DDR1	274	Gout and other crystal arthropathies	endocrine/metabolic	299	15946	-0.0603724	0.092616	0.941414	0.514493	1	1
chr14.76832814.C.CT	rs34279101	CT	Severity	CAV	CT	LRRC74A	401.2	Hypertensive heart and/or renal disease	circulatory system	230	8311	0.0917341	0.140728	1.09607	0.514497	1	1
chrX.15581240.G.A	rs147464721	A	Severity	CAV	A	ACE2	735	Acquired foot deformities	musculoskeletal	387	14878	-0.654657	1.00431	0.51962	0.514501	1	1
chrX.15581269.T.C	rs138390800	C	May destabilize ACE2 protein structure	FCP + IP	C	ACE2	531.4	Peptic ulcer, site unspecified	digestive	175	15891	0.672271	1.03136	1.95868	0.51451	1	1
chr21.41494374.C.T	rs114363287	T	Risk factor	CAV	T	TMPRSS2	530	Diseases of esophagus	digestive	4075	10764	-0.292317	0.448469	0.746532	0.514523	1	1
chrX.15581269.T.C	rs138390800	C	May destabilize ACE2 protein structure	FCP + IP	C	ACE2	788	Syncope and collapse	symptoms	552	15173	-0.662804	1.0169	0.515404	0.514539	1	1
chr4.5820150.T.C	rs3774881	T	Severity	CAV	C	CRMP1	433.31	Transient cerebral ischemia	circulatory system	278	12988	-0.0614388	0.0942622	0.940411	0.514539	1	1
chr12.112919388.G.A	rs10774671	A	Severity (A allele); Protective (G allele)	CAV-FE	G	OAS1	592	Cystitis and urethritis	genitourinary	452	12470	0.0488864	0.0750052	1.0501	0.514547	1	1
chr9.4329170.T.C	rs3895472	C	Severity	CAV	T	GLIS3	110.11	Dermatophytosis of nail	infectious diseases	1000	11830	-0.0491588	0.0754273	0.95203	0.514571	1	1
chr22.41925447.G.A	rs61756766	A	Severity	CAV	A	TNFRSF13C	681.1	Cellulitis and abscess of fingers/toes	dermatologic	143	13657	0.268909	0.412606	1.30854	0.514574	1	1
chr15.60810211.C.T	rs341419	T	Severity	CAV-FE	T	RORA	296	Mood disorders	mental disorders	3333	9191	-0.0244961	0.0375862	0.975801	0.514574	1	1
chr12.52726315.TC.T	rs5798227	T	Risk factor	CAV	TC	-	395.2	Nonrheumatic aortic valve disorders	circulatory system	339	14604	-0.100908	0.154834	0.904016	0.514583	1	1
chr17.9267091.C.T	rs34761447	C	Severity	CAV	T	STX8	530.1	Esophagitis, GERD and related diseases	digestive	3928	10669	0.0412363	0.0632734	1.0421	0.514584	1	1
chr6.105878879.T.A	rs9386484	T	Severity	CAV	A	-	743.13	Other specified osteoporosis	musculoskeletal	118	12207	0.0881885	0.135318	1.09219	0.514586	1	1
chr5.142872984.C.T	rs10039856	C	Severity	CAV	T	ARHGAP26	281.1	Megaloblastic anemia	hematopoietic	145	11818	0.0973336	0.149352	1.10223	0.51459	1	1
chr6.52236941.T.C	rs763780	C	Protective	FCP	C	IL17F	580.2	Nephrotic syndrome without mention of glomerulonephritis	genitourinary	164	13071	-0.169597	0.260236	0.844005	0.51459	1	1
chr21.41660268.A.T	rs2252109	A	Severity	CAV	A	-	428.4	Heart failure with preserved EF [Diastolic heart failure]	circulatory system	362	12980	-0.0522605	0.0801915	0.949082	0.514597	1	1
chr21.33287378.C.T	rs8178521	T	Severity	CAV-FE	T	IL10RB	480	Pneumonia	respiratory	558	13827	-0.0544461	0.0835479	0.94701	0.51461	1	1
chr2.36677870.C.A	rs6714112	C	Severity	CAV	A	-	281	Other deficiency anemia	hematopoietic	189	11813	0.098175	0.150655	1.10316	0.514623	1	1
chr8.40324459.C.A	rs11779911	C	Severity	CAV	A	SIRLNT	215	Other benign neoplasm of connective and other soft tissue	neoplasms	200	14867	-0.0791507	0.121461	0.923901	0.514625	1	1
chr4.24511798.A.G	rs73246461	G	Severity	CAV	G	-	550.2	Diaphragmatic hernia	digestive	187	14628	-0.0871286	0.133704	0.916559	0.514626	1	1
chrX.15561454.T.C	rs142017934	C	Severity	CAV	C	ACE2	327.7	Sleep related movement disorders	neurological	133	12304	0.668721	1.02621	1.95174	0.514632	1	1
chr14.72467521.C.T	rs12587980	T	Severity	CAV	T	RGS6	292.4	Altered mental status	mental disorders	134	14215	0.0837597	0.128545	1.08737	0.51466	1	1
chr2.216660263.A.C	rs2270360	A	Severity	CAV	C	IGFBP2	369	Infection of the eye	sense organs	394	12679	-0.0571001	0.0876313	0.9445	0.514663	1	1
chr9.87726001.C.A	rs41307457	C;A	Possible functional consequences	FCP + IP	A	CTSL	278.4	Abnormal weight gain	endocrine/metabolic	262	9748	-0.127669	0.195935	0.880145	0.514668	1	1
chr19.31533051.C.A	rs8105499	C	Severity	CAV	A	LINC02841	292.4	Altered mental status	mental disorders	134	14113	-0.102481	0.157279	0.902595	0.514668	1	1
chr9.30504351.C.T	rs17775810	TT genotype	Protective	CAV	T	LINC01242	800	Fracture of lower limb	injuries & poisonings	180	14217	-0.0999223	0.153359	0.904908	0.514687	1	1
chr9.133251249.A.G	rs7849280	G	Protective	CAV	G	ABO	296.2	Depression	mental disorders	3181	9360	0.0307454	0.0471885	1.03122	0.514695	1	1
chr2.195499753.A.C	rs73060484	C	Severity	CAV	C	-	714	Rheumatoid arthritis and other inflammatory polyarthropathies	musculoskeletal	460	14851	0.0623891	0.0957581	1.06438	0.514706	1	1
chrX.15589409.C.T	rs148771870	T	interindividual clinical variability; may destabilize ACE2 protein structure	CAV-FE	T	ACE2	071	Human immunodeficiency virus [HIV] disease	infectious diseases	1238	11201	0.80617	1.23736	2.23931	0.514708	1	1
chr14.35401887.C.T	rs696	CC genotype	Severity	CAV	T	NFKBIA	654	Other and unspecified complications of birth; puerperium affecting management of mother	pregnancy complications	178	15967	0.0733069	0.112521	1.07606	0.514726	1	1
chr2.113129630.T.C	rs419598	C	Risk factor	CAV	C	IL1RN	760	Back pain	symptoms	3597	10559	0.0216129	0.0331744	1.02185	0.514727	1	1
chr19.35687796.G.A	rs77127536	A	Severity	CAV	A	TYMSP2	703	Diseases of nail, NOS	dermatologic	124	13955	-0.12663	0.194371	0.88106	0.514733	1	1
chr4.25613313.G.A	-	HLA-A*02:02	Protective	IP	A	HLA-A	415.11	Pulmonary embolism and infarction, acute	circulatory system	234	15768	0.0805841	0.123694	1.08392	0.514737	1	1
chr2.195499753.A.C	rs73060484	C	Severity	CAV	C	-	562.1	Diverticulosis	digestive	281	11176	-0.0831011	0.127557	0.920258	0.514737	1	1
chr6.147217556.A.G	rs116898161	G	Severity	CAV	G	STXBP5	586	Other disorders of the kidney and ureters	genitourinary	719	13065	-0.166673	0.255841	0.846476	0.514741	1	1
chr21.33287378.C.T	rs8178521	T	Severity	CAV-FE	T	IL10RB	585.1	Acute renal failure	genitourinary	631	12877	0.0514861	0.0790311	1.05283	0.514745	1	1
chr8.97128242.T.C	rs7817272	C	Severity	CAV	C	CPQ	710	Osteomyelitis, periostitis, and other infections involving bone	musculoskeletal	118	15077	-0.0953132	0.146313	0.909088	0.514767	1	1
chr8.97128242.T.C	rs7817272	C	Severity	CAV	C	CPQ	710.1	Osteomyelitis	musculoskeletal	118	15077	-0.0953132	0.146313	0.909088	0.514767	1	1
chr5.131995059.C.T	rs56162149	T	Severity	CAV-FE	T	ACSL6	741.4	Joint effusions	musculoskeletal	159	14477	0.0868255	0.133285	1.09071	0.514771	1	1
chr12.57108399.C.T	rs324011	T	Risk factor; Severity	CAV	T	STAT6	561	Symptoms involving digestive system	digestive	1705	11168	-0.0260959	0.0400623	0.974242	0.5148	1	1
chr13.22495675.AG.A	rs10714879	A	Severity	CAV	AG	-	729	Other disorders of soft tissues	musculoskeletal	557	11412	0.0439882	0.0675307	1.04497	0.514801	1	1
chr15.60902209.A.G	rs4774377	G	Risk factor	CAV-FE	G	RORA	278.4	Abnormal weight gain	endocrine/metabolic	258	9659	-0.0630368	0.0967757	0.938909	0.514808	1	1
chr6.31575254.G.A	rs1800629	A	Risk factor*Conflicting; Severity*Conflicting; Protective*Conflicting	CAV-FE	A	TNF	454.11	Varicose veins of lower extremity, symptomtic	circulatory system	786	12585	0.0598062	0.0918162	1.06163	0.514809	1	1
chr4.25613313.G.A	-	HLA-A*02:02	Protective	IP	A	HLA-A	427.8	Sinoatrial node dysfunction (Bradycardia)	circulatory system	110	12045	0.120706	0.185313	1.12829	0.514811	1	1
chr4.186082920.C.T	rs3775291	T	Risk factor; Severity	CAV-FE	T	TLR3	727	Other disorders of synovium, tendon, and bursa	musculoskeletal	717	11578	-0.0431034	0.0661745	0.957812	0.514814	1	1
chr8.40324459.C.A	rs11779911	C	Severity	CAV	A	SIRLNT	281	Other deficiency anemia	hematopoietic	190	11386	0.0789272	0.121173	1.08213	0.514815	1	1
chr4.153687301.A.G	rs1898830	G	Severity; Risk factor	CAV	G	TLR2	695.42	Systemic lupus erythematosus	dermatologic	255	13342	-0.0657597	0.100959	0.936356	0.514819	1	1
chr2.112913801.G.T	rs3811046	T	Risk factor	CAV	G	IL37	300	Anxiety disorders	mental disorders	2584	9373	0.0233656	0.0358734	1.02364	0.514829	1	1
chr9.87725456.A.T	rs56952354	A;T	Possible functional consequences	FCP + IP	T	CTSL	599.4	Urinary incontinence	genitourinary	896	11308	-0.145142	0.222838	0.864899	0.51483	1	1
chr17.63488670.G.A	rs4343	G	Severity; Risk factor	CAV	G	ACE	594.1	Calculus of kidney	genitourinary	652	15241	0.038033	0.0583934	1.03877	0.514838	1	1
chr16.85959043.C.T	rs12444486	C	Severity in African-Americans	CAV	C	-	411.4	Coronary atherosclerosis	circulatory system	1971	12934	-0.0257041	0.0394646	0.974623	0.51484	1	1
chr1.230710048.A.G	rs699	G	Severity	CAV	A	AGT	694.2	Other dyschromia	dermatologic	247	13467	0.0635121	0.0975153	1.06557	0.51485	1	1
chr4.68840276.G.A	rs115162070	G	Severity	CAV	A	-	530.9	Heartburn	digestive	256	10713	-0.151801	0.233077	0.859159	0.514858	1	1
chr17.49863303.C.T	rs77534576	T	Severity	CAV	T	-	772.2	Spasm of muscle	symptoms	300	14997	-0.159588	0.245038	0.852495	0.514866	1	1
chr11.14893332.A.G	rs10741657	G	Severity	CAV	A	CYP2R1	573.3	Hepatomegaly	digestive	140	13047	-0.0878788	0.134935	0.915872	0.514875	1	1
chr4.153687301.A.G	rs1898830	G	Severity; Risk factor	CAV	G	TLR2	379.2	Disorders of vitreous body	sense organs	399	13556	-0.0523953	0.0804518	0.948954	0.514876	1	1
chr7.117611595.T.G	rs150212784	G	Severity	CAV	G	CFTR	433	Cerebrovascular disease	circulatory system	1010	14832	-0.478184	0.734255	0.619908	0.514885	1	1
chr22.43928847.C.G	rs738409	G	Protective*Conflicting; Severity*Conflicting	CAV	G	PNPLA3	292.2	Mild cognitive impairment	mental disorders	111	14065	0.0966142	0.148355	1.10144	0.514894	1	1
chr1.230710048.A.G	rs699	G	Severity	CAV	A	AGT	250.7	Diabetic retinopathy	endocrine/metabolic	367	13669	0.0528638	0.0811758	1.05429	0.5149	1	1
chr11.26675470.T.G	rs10835056	G	Severity	CAV	T	SLC5A12	512.9	Other dyspnea	respiratory	1947	8727	0.02508	0.0385121	1.0254	0.514901	1	1
chr19.50259161.A.G	rs1651553	G	Severity	CAV	A	MYH14	496.3	Bronchiectasis	respiratory	115	11578	0.097304	0.149419	1.1022	0.514907	1	1
chrX.12885540.A.T	rs179008	T	Severity; Risk factor	CAV	T	TLR7	618.2	Uterine/Uterovaginal prolapse	genitourinary	113	15559	0.109184	0.167662	1.11537	0.514907	1	1
chr4.5820150.T.C	rs3774881	T	Severity	CAV	C	CRMP1	246	Other disorders of thyroid	endocrine/metabolic	407	11611	0.0507932	0.0779981	1.05211	0.51491	1	1
chr21.41465921.C.T	rs62217525	C	Possible functional consequences	FCP + IP	T	TMPRSS2	514	Abnormal findings examination of lungs	respiratory	397	14908	-0.129432	0.198756	0.878594	0.51491	1	1
chrX.12885540.A.T	rs179008	T	Severity; Risk factor	CAV	T	TLR7	561	Symptoms involving digestive system	digestive	1672	10955	-0.0342858	0.0526496	0.966295	0.514913	1	1
chr22.24011037.T.C	rs11090305	C	Severity	CAV	C	-	153.3	Malignant neoplasm of rectum, rectosigmoid junction, and anus	neoplasms	279	13683	-0.0685144	0.105222	0.93378	0.514954	1	1
chr16.57636629.G.A	rs7499679	A	Severity	CAV	A	ADGRG1	687.1	Rash and other nonspecific skin eruption	dermatologic	1526	11131	0.0290884	0.0446731	1.02952	0.514956	1	1
chr22.24011037.T.C	rs11090305	C	Severity	CAV	C	-	197	Chemotherapy	neoplasms	581	13951	0.0463402	0.0711682	1.04743	0.514959	1	1
chrX.12886851.C.T	rs5743781	T	Severity; Severity for males	CAV-FE	T	TLR7	535	Gastritis and duodenitis	digestive	777	14338	-0.473603	0.72735	0.622754	0.514959	1	1
chr6.45737076.T.A	rs16873740	A	Severity	CAV	A	-	296.2	Depression	mental disorders	3170	9339	-0.0272764	0.0418919	0.973092	0.514974	1	1
chr3.141689849.A.G	rs6440031	G	Severity	CAV	A	LINC02618	530	Diseases of esophagus	digestive	3811	9766	0.0390351	0.0599518	1.03981	0.514977	1	1
chr7.107967457.C.T	rs2237698	T	Severity	CAV	T	LAMB1	316	Substance addiction and disorders	mental disorders	709	12956	0.0531088	0.0815676	1.05454	0.514981	1	1
chr2.45584979.T.C	-	HLA-A*02:02	Protective	IP	C	HLA-A	255	Disorders of adrenal glands	endocrine/metabolic	189	14554	-0.0728331	0.111863	0.929756	0.514986	1	1
chrX.15587729.C.T	rs4646140	T	Severity	CAV	T	ACE2	280	Iron deficiency anemias	hematopoietic	1397	11876	-0.0790051	0.121343	0.924035	0.51499	1	1
chr16.78590128.A.G	rs72803978	A	Severity	CAV	G	WWOX	250.25	Diabetes type 2 with peripheral circulatory disorders	endocrine/metabolic	657	10352	-0.109728	0.168531	0.896078	0.514991	1	1
chr12.8058591.T.C	rs7842	C	Risk factor; Severity	CAV	C	C3AR1	280.2	Iron deficiency anemia secondary to blood loss (chronic)	hematopoietic	558	11874	0.0425873	0.0654099	1.04351	0.514993	1	1
chr10.36988942.A.G	rs2091431	G	Severity	CAV	A	-	426.3	Bundle branch block	circulatory system	108	11925	0.0972629	0.149389	1.10215	0.514999	1	1
chr4.67910532.T.C	rs9998258	T	Possible functional consequences	FCP + IP	C	TMPRSS11A	530.2	Esophageal bleeding (varices/hemorrhage)	digestive	151	10758	-0.186099	0.285836	0.830192	0.515002	1	1
chr2.136948486.A.G	rs7605851	G	Severity	CAV-FE	G	THSD7B	174.11	Malignant neoplasm of female breast	neoplasms	393	14720	0.0679891	0.104429	1.07035	0.51501	1	1
chr11.34482745.G.A	rs61882275	G	Severity	CAV	A	ELF5	588	Disorders resulting from impaired renal function	genitourinary	195	13007	-0.0709861	0.109033	0.931475	0.515014	1	1
chr10.52340585.A.T	rs1441121	T	Severity	CAV	A	-	709	Diffuse diseases of connective tissue	dermatologic	227	12889	0.0686949	0.105514	1.07111	0.515016	1	1
chr21.33252612.A.G	rs2236757	A	Severity	CAV-FE	A	IFNAR2	599.3	Dysuria	genitourinary	1071	11078	-0.0325316	0.0499681	0.967992	0.515016	1	1
chr3.148742201.A.C	rs5186	C	Severity	CAV	C	AGTR1	706	Diseases of sebaceous glands	dermatologic	1208	13397	0.0343029	0.0526912	1.0349	0.515035	1	1
chr17.27263807.T.C	rs60811869	C	Severity	CAV	C	-	430	Intracranial hemorrhage	circulatory system	108	14803	-0.274602	0.421807	0.759875	0.515038	1	1
chr6.105878879.T.A	rs9386484	T	Severity	CAV	A	-	427.2	Atrial fibrillation and flutter	circulatory system	568	10196	-0.0434807	0.0667899	0.957451	0.515041	1	1
chr10.28606315.C.T	rs12773860	T	Severity	CAV	T	WAC	244.2	Acquired hypothyroidism	endocrine/metabolic	420	13126	0.0883918	0.135778	1.09242	0.515044	1	1
chr2.196087686.G.A	rs2176724	A	Severity	CAV	A	-	426.2	Atrioventricular [AV] block	circulatory system	110	12047	0.116565	0.179057	1.12363	0.515048	1	1
chrX.15564142.G.A	rs147311723	A	Severity	CAV	A	ACE2	364	Corneal opacity and other disorders of cornea	sense organs	143	13902	0.482705	0.741514	1.62045	0.515065	1	1
chr9.30504351.C.T	rs17775810	TT genotype	Protective	CAV	T	LINC01242	740.11	Osteoarthrosis, localized, primary	musculoskeletal	1610	12279	-0.0363449	0.055833	0.964308	0.515074	1	1
chrX.15566297.A.G	rs4646179	G	Severity	CAV	G	ACE2	281.1	Megaloblastic anemia	hematopoietic	143	11878	-0.304985	0.468522	0.737134	0.515078	1	1
chr11.88824823.A.G	rs10831496	G	Severity	CAV-FE	A	GRM5	785	Abdominal pain	symptoms	3651	9713	-0.0199013	0.0305728	0.980295	0.515079	1	1
chr9.87726151.C.T	rs41312184	C;T	Possible functional consequences	FCP + IP	T	CTSL	760	Back pain	symptoms	3609	10647	0.0628448	0.0965441	1.06486	0.515082	1	1
chr4.44416575.T.C	rs35540967	C	Severity	CAV	C	KCTD8	428.1	Congestive heart failure (CHF) NOS	circulatory system	571	13773	0.0820315	0.126021	1.08549	0.515087	1	1
chr11.2872637.A.G	rs10766439	A	Severity	CAV	A	-	440.2	Atherosclerosis of the extremities	circulatory system	211	13156	-0.0782854	0.12027	0.9247	0.515101	1	1
chr3.61768231.T.A	rs672699	A	Severity	CAV	T	PTPRG	338	Pain	neurological	3420	10948	0.020096	0.0308738	1.0203	0.515105	1	1
chr6.18015216.C.T	rs140247774	T	Severity	CAV	T	-	580.3	Nephritis and nephropathy without mention of glomerulonephritis	genitourinary	104	13000	-0.331345	0.509056	0.717958	0.51511	1	1
chr6.52236941.T.C	rs763780	C	Protective	FCP	C	IL17F	296	Mood disorders	mental disorders	3381	9375	0.0417367	0.0641219	1.04262	0.515114	1	1
chr3.101705614.T.C	rs11919389	C	Risk factor	CAV	C	PDCL3P4	610	Benign mammary dysplasias	genitourinary	308	13338	0.0599083	0.0920404	1.06174	0.515117	1	1
chr11.320772.A.G	rs12252	G	Severity; Risk factor	CAV	G	IFITM3	738	Other acquired musculoskeletal deformity	musculoskeletal	115	14411	-0.13218	0.203075	0.876184	0.515117	1	1
chr21.41464802.A.G	rs462574	A	Possible functional consequences	FCP + IP	A	TMPRSS2	428.3	Heart failure with reduced EF [Systolic or combined heart failure]	circulatory system	612	13812	-0.0537399	0.0825663	0.947679	0.51513	1	1
chr11.88824823.A.G	rs10831496	G	Severity	CAV-FE	A	GRM5	185	Cancer of prostate	neoplasms	181	14838	-0.0806099	0.12385	0.922553	0.515132	1	1
chr11.34482745.G.A	rs61882275	G	Severity	CAV	A	ELF5	379	Other disorders of eye	sense organs	462	13554	0.0458054	0.0703762	1.04687	0.515133	1	1
chr6.158608455.C.T	rs117665206	T	Severity	CAV	T	TMEM181	401.3	Other hypertensive complications	circulatory system	205	8385	-0.653915	1.00472	0.520006	0.515148	1	1
chr7.117611595.T.G	rs150212784	G	Severity	CAV	G	CFTR	455	Hemorrhoids	circulatory system	735	12585	0.393014	0.603857	1.48144	0.51515	1	1
chrX.15596127.G.T	rs146598386	T	Severity	CAV	T	ACE2	497	Bronchitis	respiratory	336	11735	-0.668785	1.02759	0.512331	0.515158	1	1
chr21.33252612.A.G	rs2236757	A	Severity	CAV-FE	A	IFNAR2	558	Noninfectious gastroenteritis	digestive	384	10955	-0.0519618	0.0798416	0.949365	0.515169	1	1
chr12.112919388.G.A	rs10774671	A	Severity (A allele); Protective (G allele)	CAV-FE	G	OAS1	389	Hearing loss	sense organs	969	14114	0.0332622	0.0511091	1.03382	0.51517	1	1
chr9.133257521.T.TC	rs8176719	TC	Severity; Risk factor	CAV-FE	TC	ABO	783	Fever of unknown origin	symptoms	307	15270	0.0590576	0.0907453	1.06084	0.515171	1	1
chr7.107967457.C.T	rs2237698	T	Severity	CAV	T	LAMB1	977	Personal history of allergy to medicinal agents	injuries & poisonings	329	15302	-0.0803509	0.123464	0.922792	0.515174	1	1
chr9.21131628.G.C	rs12236000	G	Severity	CAV	C	-	586	Other disorders of the kidney and ureters	genitourinary	719	12996	-0.0600072	0.0922086	0.941758	0.51519	1	1
chr14.94566450.G.A	rs2093266	A	Risk factor for acute kidney injury	CAV	A	SERPINA4	707.2	Chronic ulcer of leg or foot	dermatologic	350	15595	-0.067519	0.103752	0.93471	0.515194	1	1
chr13.73984368.C.T	rs12871414	C	Severity	CAV	T	KLF12	695.3	Rosacea	dermatologic	140	13264	-0.0993745	0.152711	0.905404	0.515217	1	1
chr5.132485305.G.A	rs17622656	A	Risk factor	FCP + IP	A	IRF1	338.2	Chronic pain	neurological	3208	10962	0.0225428	0.0346426	1.0228	0.515224	1	1
chr5.123497022.T.C	rs62377777	T	Severity	CAV	C	-	317.1	Alcoholism	mental disorders	370	12944	0.0609	0.0935879	1.06279	0.515224	1	1
chr1.161544752.A.C	rs396991	C	Severity	CAV-FE	C	FCGR3A	573.7	Abnormal results of function study of liver	digestive	429	12502	0.0508194	0.0780977	1.05213	0.515231	1	1
chr8.124324323.T.C	rs72711165	C	Severity	CAV-FE	C	TMEM65	292.3	Memory loss	mental disorders	552	14295	-0.175294	0.269386	0.839211	0.515231	1	1
chr1.206773552.T.C	rs1800896	C	Severity	FCP	C	IL10	426	Cardiac conduction disorders	circulatory system	939	12053	0.0345063	0.0530304	1.03511	0.515248	1	1
chr9.21206606.C.G	rs28368148	G	Severity	CAV-FE	G	IFNA10	694.2	Other dyschromia	dermatologic	247	13456	-0.656313	1.00869	0.518761	0.515269	1	1
chr1.161509955.A.G	rs1801274	G	Severity	CAV	A	FCGR2A	574	Cholelithiasis and cholecystitis	digestive	578	14806	0.0392531	0.0603296	1.04003	0.515277	1	1
chr17.45714244.T.C	rs113661667	C	Risk factor	CAV-FE	C	LINC02210-CRHR1	292.4	Altered mental status	mental disorders	135	14270	-0.117947	0.181279	0.888743	0.51528	1	1
chr6.105878879.T.A	rs9386484	T	Severity	CAV	A	-	464	Acute sinusitis	respiratory	194	9471	-0.0700245	0.107624	0.932371	0.515281	1	1
chr1.155175305.G.A	rs7528026	A	Severity	CAV	A	TRIM46	433	Cerebrovascular disease	circulatory system	1009	14807	0.10185	0.156539	1.10722	0.515282	1	1
chr1.161509955.A.G	rs1801274	G	Severity	CAV	A	FCGR2A	208	Benign neoplasm of colon	neoplasms	651	14198	0.0375361	0.0576926	1.03825	0.51529	1	1
chr17.42362183.A.G	rs744166	G	Risk factor; Severity	CAV	G	STAT3	250.3	Insulin pump user	endocrine/metabolic	1156	10363	0.0313823	0.0482349	1.03188	0.515296	1	1
chr7.128938247.T.G	rs10488631	TCTA haplotype	Severity in European-Americans	CAV	T	IRF5	743.11	Osteoporosis NOS	musculoskeletal	1119	14263	0.0319703	0.0491395	1.03249	0.515303	1	1
chr14.74952741.A.G	rs2268616	G	Risk factor	CAV	G	PGF	740.9	Osteoarthrosis NOS	musculoskeletal	1593	12017	0.057297	0.0880686	1.05897	0.515308	1	1
chr9.87726151.C.T	rs41312184	C;T	Possible functional consequences	FCP + IP	T	CTSL	287.3	Thrombocytopenia	hematopoietic	391	14985	0.160838	0.247217	1.17449	0.515309	1	1
chr7.117559590.ATCT.A	rs113993960	A	Severity	CAV	A	CFTR	530.9	Heartburn	digestive	254	10730	0.472155	0.72576	1.60345	0.515326	1	1
chr5.159315942.T.G	rs3212227	T	Severity	FCP	G	IL12B	382	Otalgia	sense organs	190	14655	0.0721278	0.110872	1.07479	0.515335	1	1
chr8.16932640.T.C	rs118072448	T	Severity	CAV	C	-	350.1	Abnormal involuntary movements	neurological	395	13547	-0.131052	0.201453	0.877172	0.515345	1	1
chr6.31153649.G.A	rs143334143	A	Severity; Risk factor	CAV-FE	A	CCHCR1	339	Other headache syndromes	neurological	924	13343	0.053523	0.0822762	1.05498	0.515352	1	1
chr16.85959043.C.T	rs12444486	C	Severity in African-Americans	CAV	C	-	571.5	Other chronic nonalcoholic liver disease	digestive	1461	12627	0.0274702	0.0422279	1.02785	0.515356	1	1
chr18.69541156.T.C	rs12958013	T	Severity	CAV	C	DOK6	295	Schizophrenia and other psychotic disorders	mental disorders	314	9105	-0.102255	0.157193	0.9028	0.515366	1	1
chr1.155197995.A.G	rs41264915	A	Severity	CAV-FE	G	THBS3	452.2	Deep vein thrombosis [DVT]	circulatory system	293	12553	-0.0819084	0.12592	0.921356	0.515381	1	1
chr7.107967457.C.T	rs2237698	T	Severity	CAV	T	LAMB1	594.1	Calculus of kidney	genitourinary	651	15188	0.0535825	0.0823764	1.05504	0.515395	1	1
chr1.87162490.C.T	rs10873821	C	Severity	CAV	T	LINC01140	588.2	Secondary hyperparathyroidism (of renal origin)	genitourinary	189	13038	-0.0730007	0.112236	0.9296	0.51542	1	1
chr7.22728630.G.T	rs2066992	T	Protective	CAV-FE	T	IL6	654	Other and unspecified complications of birth; puerperium affecting management of mother	pregnancy complications	178	15959	-0.104303	0.160363	0.900952	0.515422	1	1
chr22.49281538.G.A	rs62220604	G	Severity	CAV	A	-	229	Benign neoplasm of unspecified sites	neoplasms	141	15529	0.100693	0.154815	1.10594	0.51543	1	1
chr1.230710048.A.G	rs699	G	Severity	CAV	A	AGT	196	Radiotherapy	neoplasms	217	14576	0.067156	0.103253	1.06946	0.515431	1	1
chr2.195519781.A.G	rs74417002	G	Severity	CAV	G	-	726.1	Enthesopathy	musculoskeletal	621	11565	-0.111045	0.170745	0.894898	0.51546	1	1
chr15.90866675.C.T	rs79742014	T	Protective	IP	T	FURIN	275.6	Hypercalcemia	endocrine/metabolic	295	15519	0.193467	0.297499	1.21345	0.515492	1	1
chr9.4329170.T.C	rs3895472	C	Severity	CAV	T	GLIS3	596.5	Functional disorders of bladder	genitourinary	193	15190	-0.111121	0.170876	0.89483	0.515495	1	1
chr11.26675470.T.G	rs10835056	G	Severity	CAV	T	SLC5A12	695.42	Systemic lupus erythematosus	dermatologic	254	13295	-0.0620417	0.095404	0.939844	0.515495	1	1
chr14.35401887.C.T	rs696	CC genotype	Severity	CAV	T	NFKBIA	287.3	Thrombocytopenia	hematopoietic	391	14938	-0.0497196	0.076457	0.951496	0.515501	1	1
chr4.5820150.T.C	rs3774881	T	Severity	CAV	C	CRMP1	271	Disorders of carbohydrate transport and metabolism	endocrine/metabolic	1895	11758	-0.0249154	0.0383145	0.975392	0.515507	1	1
chr8.16932640.T.C	rs118072448	T	Severity	CAV	C	-	395	Heart valve disorders	circulatory system	612	14502	-0.102631	0.157828	0.90246	0.51552	1	1
chr2.181488719.A.C	rs2034831	C	Severity	CAV	C	ITGA4	426.2	Atrioventricular [AV] block	circulatory system	109	11968	-0.215606	0.331574	0.806053	0.515532	1	1
chr15.60845514.G.A	rs17303202	A	Risk factor; Severity	CAV-FE	A	RORA	473.4	Voice disturbance	respiratory	303	10544	-0.0615114	0.0945998	0.940342	0.515545	1	1
chr15.90879313.T.C	rs8039305	C	Risk factor	CAV-FE	C	FURIN	949	Allergies, other	injuries & poisonings	526	12217	0.0433594	0.0666835	1.04431	0.515546	1	1
chr5.132485305.G.A	rs17622656	A	Risk factor	FCP + IP	A	IRF1	300.11	Generalized anxiety disorder	mental disorders	639	9349	-0.0449991	0.0692055	0.955998	0.515548	1	1
chr7.22548762.C.T	rs13227460	T	Severity	CAV	T	STEAP1B	257	Testicular dysfunction	endocrine/metabolic	182	14313	0.089067	0.136983	1.09315	0.515559	1	1
chr17.63488670.G.A	rs4343	G	Severity; Risk factor	CAV	G	ACE	293.1	Swelling, mass, or lump in head and neck [Space-occupying lesion, intracranial NOS]	mental disorders	226	15640	-0.0642583	0.0988278	0.937763	0.51556	1	1
chrX.15587729.C.T	rs4646140	T	Severity	CAV	T	ACE2	496.2	Chronic bronchitis	respiratory	378	11728	0.145885	0.224381	1.15706	0.515584	1	1
chr3.157438240.A.G	rs1840680	AG genotype)	Protective	CAV	A	PTX3	519	Other diseases of respiratory system, not elsewhere classified	respiratory	168	15833	0.0745226	0.114621	1.07737	0.515587	1	1
chr22.41925447.G.A	rs61756766	A	Severity	CAV	A	TNFRSF13C	327.32	Obstructive sleep apnea	neurological	1166	12306	0.110238	0.169556	1.11654	0.515591	1	1
chr13.33129529.C.G	rs34425674	G	Risk factor	CAV	G	STARD13	302	Sexual and gender identity disorders	mental disorders	125	9360	-0.465807	0.716491	0.627628	0.515613	1	1
chr14.80203237.T.C	rs225014	C	Severity	CAV	C	DIO2	286.81	Primary hypercoagulable state	hematopoietic	120	14735	-0.0854614	0.131458	0.918089	0.515624	1	1
chr1.230710048.A.G	rs699	G	Severity	CAV	A	AGT	564.9	Personal history of diseases of digestive system	digestive	150	11257	-0.0814202	0.125242	0.921806	0.515625	1	1
chr1.205208489.G.A	rs11240388	G	Severity	CAV-FE	A	DSTYK	743.11	Osteoporosis NOS	musculoskeletal	1124	14332	-0.0323281	0.049728	0.968189	0.515628	1	1
chr10.52771482.G.A	rs5030737	A	Potential functional effect on protein	FCP + IP	A	MBL2	427.2	Atrial fibrillation and flutter	circulatory system	605	12057	-0.120931	0.18602	0.886095	0.515629	1	1
chr10.22439346.T.C	-	HLA-A*02:02	Protective	IP	C	HLA-A	286.8	Hypercoagulable state	hematopoietic	121	14859	-0.195419	0.300604	0.82249	0.515636	1	1
chrX.15566297.A.G	rs4646179	G	Severity	CAV	G	ACE2	472	Chronic pharyngitis and nasopharyngitis	respiratory	605	10569	-0.156786	0.241177	0.854887	0.515636	1	1
chr9.30504351.C.T	rs17775810	TT genotype	Protective	CAV	T	LINC01242	427.7	Tachycardia NOS	circulatory system	300	11915	-0.0766109	0.117848	0.92625	0.515638	1	1
chr11.320836.C.T	rs34481144	T	Severity	CAV	T	IFITM3	586.2	Cyst of kidney, acquired	genitourinary	240	12698	0.0709024	0.109067	1.07348	0.515638	1	1
chr16.3500977.C.G	rs2301762	G	Severity	CAV	G	CLUAP1	586.4	Stricture/obstruction of ureter	genitourinary	242	12962	0.135206	0.207983	1.14477	0.51564	1	1
chr22.22210343.A.T	rs5757427	T	Severity	CAV	A	IGLV10-54	536	Disorders of function of stomach	digestive	200	10239	-0.071084	0.109347	0.931384	0.515642	1	1
chr12.8058591.T.C	rs7842	C	Risk factor; Severity	CAV	C	C3AR1	519.8	Other diseases of respiratory system, NEC	respiratory	100	15843	0.0970973	0.149368	1.10197	0.515656	1	1
chr11.88824823.A.G	rs10831496	G	Severity	CAV-FE	A	GRM5	586	Other disorders of the kidney and ureters	genitourinary	718	13050	0.038904	0.0598495	1.03967	0.515672	1	1
chrX.15587729.C.T	rs4646140	T	Severity	CAV	T	ACE2	504	Other alveolar and parietoalveolar pneumonopathy	respiratory	182	15212	-0.252896	0.389072	0.776549	0.515695	1	1
chr8.16932640.T.C	rs118072448	T	Severity	CAV	C	-	292	Neurological disorders	mental disorders	858	14190	-0.089243	0.137298	0.914623	0.515696	1	1
chr19.35687796.G.A	rs77127536	A	Severity	CAV	A	TYMSP2	426.7	Abnormal electrocardiogram [ECG] [EKG]	circulatory system	417	12006	-0.0683553	0.105164	0.933929	0.5157	1	1
chr1.206773552.T.C	rs1800896	C	Severity	FCP	C	IL10	304	Adjustment reaction	mental disorders	531	9371	0.0440436	0.0677612	1.04503	0.515703	1	1
chr1.87162490.C.T	rs10873821	C	Severity	CAV	T	LINC01140	702	Degenerative skin conditions and other dermatoses	dermatologic	229	14312	0.0655917	0.100913	1.06779	0.515704	1	1
chr10.52340585.A.T	rs1441121	T	Severity	CAV	A	-	366.2	Senile cataract	sense organs	829	13706	0.03834	0.0589863	1.03908	0.515705	1	1
chr17.16948873.A.G	rs34557412	G	Severity	CAV	G	TNFRSF13B	401	Hypertension	circulatory system	7204	8383	-0.138088	0.21245	0.871022	0.515706	1	1
chr9.81442264.TCAG.T	rs1826292621	T	Severity	CAV	T	-	700	Corns and callosities	dermatologic	189	14798	0.0985335	0.151597	1.10355	0.515711	1	1
chr4.67964168.T.A	rs720009	A	Possible functional consequences	FCP + IP	A	TMPRSS11A	560	Intestinal obstruction without mention of hernia	digestive	165	11197	-0.181261	0.278889	0.834217	0.515731	1	1
chr1.161509955.A.G	rs1801274	G	Severity	CAV	A	FCGR2A	735.3	Hallux valgus (Bunion)	musculoskeletal	108	14487	0.0895269	0.137747	1.09366	0.515734	1	1
chr5.132485305.G.A	rs17622656	A	Risk factor	FCP + IP	A	IRF1	229	Benign neoplasm of unspecified sites	neoplasms	148	16007	-0.0919757	0.141518	0.912127	0.515742	1	1
chr4.166008836.A.T	rs17047200	TT genotype	Severity (TT genotype)*Conflicting; Risk factor (AA genotype)*Conflicting	CAV	T	TLL1	338.2	Chronic pain	neurological	3179	10768	-0.0251089	0.038634	0.975204	0.515745	1	1
chr1.155133406.T.G	rs4971066	G	Risk factor	CAV	G	EFNA1	296.2	Depression	mental disorders	3159	9271	-0.0242735	0.0373486	0.976019	0.515746	1	1
chr6.52236941.T.C	rs763780	C	Protective	FCP	C	IL17F	338.1	Acute pain	neurological	488	10990	0.0900246	0.138521	1.0942	0.515758	1	1
chr17.16948873.A.G	rs34557412	G	Severity	CAV	G	TNFRSF13B	728.7	Fasciitis	musculoskeletal	479	11574	0.303157	0.46647	1.35413	0.515759	1	1
chr6.52236941.T.C	rs763780	C	Protective	FCP	C	IL17F	287.3	Thrombocytopenia	hematopoietic	391	14987	-0.106908	0.164503	0.898608	0.515765	1	1
chr3.61768231.T.A	rs672699	A	Severity	CAV	T	PTPRG	614	Inflammatory diseases of female pelvic organs	genitourinary	467	14878	-0.0485458	0.0746998	0.952614	0.51577	1	1
chr10.8988345.A.T	rs71481792	A	Severity	CAV	T	-	473	Diseases of the larynx and vocal cords	respiratory	380	10407	0.0568254	0.0874399	1.05847	0.51577	1	1
chr5.132485305.G.A	rs17622656	A	Risk factor	FCP + IP	A	IRF1	530.2	Esophageal bleeding (varices/hemorrhage)	digestive	151	10732	0.0899389	0.138394	1.09411	0.515771	1	1
chr22.24011037.T.C	rs11090305	C	Severity	CAV	C	-	504	Other alveolar and parietoalveolar pneumonopathy	respiratory	181	14558	0.0811697	0.124902	1.08455	0.515778	1	1
chr17.35880776.C.T	rs2107538	T	Risk factor; Severity	FCP	T	CCL5	496.3	Bronchiectasis	respiratory	116	11682	-0.103544	0.159333	0.901636	0.515782	1	1
chr11.14893332.A.G	rs10741657	G	Severity	CAV	A	CYP2R1	276.1	Electrolyte imbalance	endocrine/metabolic	1101	14132	0.0322777	0.0496691	1.0328	0.515786	1	1
chr16.3500977.C.G	rs2301762	G	Severity	CAV	G	CLUAP1	229	Benign neoplasm of unspecified sites	neoplasms	148	15921	0.169994	0.261589	1.1853	0.515788	1	1
chr5.32750877.T.C	rs1173773	C	Protective	CAV	C	NPR3	227.3	Benign neoplasm of pituitary gland and craniopharyngeal duct (pouch)	neoplasms	109	15877	0.0910544	0.140118	1.09533	0.515796	1	1
chr8.97128242.T.C	rs7817272	C	Severity	CAV	C	CPQ	649	Other conditions or status of the mother complicating pregnancy, childbirth, or the puerperium	pregnancy complications	124	15948	0.0939193	0.144528	1.09847	0.515799	1	1
chr6.31575254.G.A	rs1800629	A	Risk factor*Conflicting; Severity*Conflicting; Protective*Conflicting	CAV-FE	A	TNF	531	Peptic ulcer (excl. esophageal)	digestive	277	15892	0.0941226	0.144841	1.09869	0.515801	1	1
chr4.5820150.T.C	rs3774881	T	Severity	CAV	C	CRMP1	573.9	Abnormal serum enzyme levels	digestive	520	11549	0.0447522	0.0688675	1.04577	0.515802	1	1
chr14.94566450.G.A	rs2093266	A	Risk factor for acute kidney injury	CAV	A	SERPINA4	350.2	Abnormality of gait	neurological	1180	13607	-0.0390201	0.0600471	0.961731	0.515805	1	1
chr5.77379593.G.A	rs7715119	A	Severity	CAV-FE	A	PDE8B	741	Symptoms and disorders of the joints	musculoskeletal	843	14610	-0.0480009	0.0738675	0.953133	0.515805	1	1
chr12.112919388.G.A	rs10774671	A	Severity (A allele); Protective (G allele)	CAV-FE	G	OAS1	327.3	Sleep apnea	neurological	1261	12146	0.0290744	0.0447433	1.0295	0.515819	1	1
chr11.1219991.G.T	rs35705950	T	Protective	CAV	T	MUC5B	558	Noninfectious gastroenteritis	digestive	390	11197	-0.102476	0.157703	0.9026	0.51582	1	1
chr19.50379362.T.C	rs1405655	C	Severity	CAV-FE	C	NR1H2	418.1	Precordial pain	circulatory system	281	11110	-0.0585064	0.0900385	0.943172	0.515826	1	1
chr8.97128242.T.C	rs7817272	C	Severity	CAV	C	CPQ	586	Other disorders of the kidney and ureters	genitourinary	717	13048	0.0395164	0.0608148	1.04031	0.515832	1	1
chrX.15564142.G.A	rs147311723	A	Severity	CAV	A	ACE2	443.7	Peripheral angiopathy in diseases classified elsewhere	circulatory system	545	13463	-0.475775	0.732218	0.621404	0.51584	1	1
chr21.41508701.T.G	rs4283504	T	Possible functional consequences	FCP + IP	T	TMPRSS2	626.13	Irregular menstrual cycle	genitourinary	407	12157	-0.08254	0.127029	0.920775	0.51584	1	1
chr22.49281538.G.A	rs62220604	G	Severity	CAV	A	-	317.1	Alcoholism	mental disorders	361	12542	0.0626311	0.0963896	1.06463	0.515841	1	1
chr2.196087686.G.A	rs2176724	A	Severity	CAV	A	-	426	Cardiac conduction disorders	circulatory system	935	12047	-0.0435496	0.0670239	0.957385	0.515846	1	1
chr6.147217556.A.G	rs116898161	G	Severity	CAV	G	STXBP5	564	Functional digestive disorders	digestive	480	11252	-0.193387	0.297639	0.824163	0.515863	1	1
chr17.35880776.C.T	rs2107538	T	Risk factor; Severity	FCP	T	CCL5	250.3	Insulin pump user	endocrine/metabolic	1155	10334	0.0342357	0.0526921	1.03483	0.515866	1	1
chrX.15586459.TAAATC.T	rs755766792	T	Severity	CAV	T	ACE2	695.8	Other specified erythematous conditions	dermatologic	172	13467	0.666687	1.0261	1.94777	0.515868	1	1
chr10.8988345.A.T	rs71481792	A	Severity	CAV	T	-	504	Other alveolar and parietoalveolar pneumonopathy	respiratory	182	14996	0.0797271	0.122709	1.08299	0.515872	1	1
chr21.41465921.C.T	rs62217525	C	Possible functional consequences	FCP + IP	T	TMPRSS2	260	Protein-calorie malnutrition	endocrine/metabolic	216	10040	-0.180747	0.278192	0.834646	0.515872	1	1
chr18.69541156.T.C	rs12958013	T	Severity	CAV	C	DOK6	702	Degenerative skin conditions and other dermatoses	dermatologic	229	13957	0.100811	0.155166	1.10607	0.515887	1	1
chr22.43928847.C.G	rs738409	G	Protective*Conflicting; Severity*Conflicting	CAV	G	PNPLA3	110.2	Dermatomycoses	infectious diseases	157	12075	-0.0817225	0.125788	0.921528	0.515897	1	1
chr10.52340585.A.T	rs1441121	T	Severity	CAV	A	-	735	Acquired foot deformities	musculoskeletal	378	14447	-0.0547515	0.0842764	0.94672	0.515908	1	1
chr13.73984368.C.T	rs12871414	C	Severity	CAV	T	KLF12	464	Acute sinusitis	respiratory	231	10952	0.0744313	0.114572	1.07727	0.51592	1	1
chr14.80203237.T.C	rs225014	C	Severity	CAV	C	DIO2	261	Vitamin deficiency	endocrine/metabolic	4339	9934	-0.0173736	0.0267435	0.982776	0.515927	1	1
chr12.57108399.C.T	rs324011	T	Risk factor; Severity	CAV	T	STAT6	624.9	stress incontinence, female	genitourinary	348	15290	0.053832	0.082865	1.05531	0.515928	1	1
chr7.117559590.ATCT.A	rs113993960	A	Severity	CAV	A	CFTR	290	Delirium dementia and amnestic and other cognitive disorders	mental disorders	405	14254	0.495911	0.763386	1.64199	0.515938	1	1
chr17.34252769.A.G	rs1024611	G	Risk factor	CAV	G	CCL2	327	Sleep disorders	neurological	1874	12283	0.0249972	0.0384809	1.02531	0.515951	1	1
chr14.102356233.A.G	rs11160678	G	Severity	CAV	G	CINP	071.1	HIV infection, symptomatic	infectious diseases	1128	11058	-0.0336378	0.0517833	0.966922	0.515958	1	1
chr2.195994321.C.T	rs191631470	T	Severity	CAV	T	DNAH7	627.2	Symptomatic menopause	genitourinary	309	12381	-0.468985	0.721977	0.625637	0.515961	1	1
chr1.155133406.T.G	rs4971066	G	Risk factor	CAV	G	EFNA1	714.1	Rheumatoid arthritis	musculoskeletal	398	14804	0.0568282	0.0874866	1.05847	0.515974	1	1
chr17.27263807.T.C	rs60811869	C	Severity	CAV	C	-	721.2	Spondylosis with myelopathy	musculoskeletal	101	13689	-0.273687	0.42134	0.76057	0.515974	1	1
chr12.52726315.TC.T	rs5798227	T	Risk factor	CAV	TC	-	496.2	Chronic bronchitis	respiratory	379	11732	0.0871196	0.134121	1.09103	0.515977	1	1
chr5.180810828.C.T	rs113791144	T	Severity	CAV	T	-	386	Vertiginous syndromes and other disorders of vestibular system	sense organs	268	12960	0.0942724	0.145133	1.09886	0.515978	1	1
chr9.133251249.A.G	rs7849280	G	Protective	CAV	G	ABO	277.5	Other disorders of lipoid metabolism	endocrine/metabolic	102	15158	0.138913	0.213859	1.14902	0.51598	1	1
chrX.15603134.G.A	rs7885856	G;A	Possible functional consequences	FCP + IP	A	ACE2	202	Cancer of other lymphoid, histiocytic tissue	neoplasms	113	15982	0.237873	0.366228	1.26855	0.516002	1	1
chr1.196673103.G.A	rs800292	A	Severity	CAV	A	CFH	574.1	Cholelithiasis	digestive	473	15164	0.0445976	0.0686624	1.04561	0.516002	1	1
chr5.123497022.T.C	rs62377777	T	Severity	CAV	C	-	427.7	Tachycardia NOS	circulatory system	302	12000	-0.0661935	0.101913	0.93595	0.516009	1	1
chr11.14893332.A.G	rs10741657	G	Severity	CAV	A	CYP2R1	288.11	Neutropenia	hematopoietic	118	14199	0.0922912	0.142098	1.09668	0.516022	1	1
chr6.41534945.A.C	rs1886814	C	Severity	CAV-FE	C	FOXP4-AS1	696.41	Psoriasis vulgaris	dermatologic	261	12989	-0.0874911	0.134708	0.916227	0.516024	1	1
chr3.61768231.T.A	rs672699	A	Severity	CAV	T	PTPRG	801	Fracture of ankle and foot	injuries & poisonings	106	14312	0.0975213	0.150154	1.10243	0.516031	1	1
chr6.41534945.A.C	rs1886814	C	Severity	CAV-FE	C	FOXP4-AS1	535.1	Acute gastritis	digestive	129	14259	-0.113524	0.174794	0.892683	0.516033	1	1
chr15.33615902.C.T	rs12593288	C	Severity	CAV	T	RYR3	296.22	Major depressive disorder	mental disorders	3084	9253	0.0266944	0.0411018	1.02705	0.516034	1	1
chr8.73355963.T.C	rs2010843	C	Severity	CAV	C	RDH10-AS1	574.1	Cholelithiasis	digestive	469	15032	-0.0477058	0.0734538	0.953414	0.516037	1	1
chr12.106231175.T.A	rs12823094	A	Severity	CAV	A	-	707.2	Chronic ulcer of leg or foot	dermatologic	343	15045	0.0688562	0.10602	1.07128	0.516039	1	1
chr8.73355963.T.C	rs2010843	C	Severity	CAV	C	RDH10-AS1	618	Genital prolapse	genitourinary	204	15787	-0.0727178	0.111967	0.929863	0.516044	1	1
chr5.131995059.C.T	rs56162149	T	Severity	CAV-FE	T	ACSL6	443.9	Peripheral vascular disease, unspecified	circulatory system	1081	13240	-0.0366129	0.0563763	0.964049	0.516056	1	1
chr2.36677870.C.A	rs6714112	C	Severity	CAV	A	-	772	Symptoms of the muscles	symptoms	104	14940	-0.143386	0.220786	0.86642	0.516057	1	1
chr5.180810828.C.T	rs113791144	T	Severity	CAV	T	-	256	Ovarian dysfunction	endocrine/metabolic	215	14616	0.105032	0.161733	1.11075	0.516068	1	1
chr6.30887474.G.A	rs4618569	AG genotype	Severity	CAV	A	DDR1	428.3	Heart failure with reduced EF [Systolic or combined heart failure]	circulatory system	612	13886	-0.0431989	0.0665202	0.957721	0.516073	1	1
chr9.33426577.A.G	rs10813976	G	Severity	CAV	G	-	249	Secondary diabetes mellitus	endocrine/metabolic	683	10319	-0.0511023	0.0786909	0.950181	0.516076	1	1
chrX.15587729.C.T	rs4646140	T	Severity	CAV	T	ACE2	760	Back pain	symptoms	3604	10641	0.0548233	0.0844259	1.05635	0.516102	1	1
chr5.21768177.G.A	-	HLA-A*02:02	Protective	IP	A	HLA-A	350.2	Abnormality of gait	neurological	1160	13215	-0.0314988	0.0485075	0.968992	0.516105	1	1
chr22.22210343.A.T	rs5757427	T	Severity	CAV	A	IGLV10-54	218	Benign neoplasm of uterus	neoplasms	276	10710	0.0617596	0.0951091	1.06371	0.516109	1	1
chr22.22210343.A.T	rs5757427	T	Severity	CAV	A	IGLV10-54	218.1	Uterine leiomyoma	neoplasms	276	10710	0.0617596	0.0951091	1.06371	0.516109	1	1
chr15.60845514.G.A	rs17303202	A	Risk factor; Severity	CAV-FE	A	RORA	214	Lipoma	neoplasms	203	15401	-0.0751885	0.115795	0.927569	0.516128	1	1
chr4.44416575.T.C	rs35540967	C	Severity	CAV	C	KCTD8	250.4	Abnormal glucose	endocrine/metabolic	1071	10283	0.0571992	0.0880905	1.05887	0.51613	1	1
chr22.49281538.G.A	rs62220604	G	Severity	CAV	A	-	300.4	Dysthymic disorder	mental disorders	333	9035	-0.0692683	0.106679	0.933076	0.516133	1	1
chr2.191909428.G.A	rs147509469	A	Risk factor for females	CAV	A	CAVIN2-AS1	427	Cardiac dysrhythmias	circulatory system	2258	12039	-0.0954511	0.147004	0.908963	0.516137	1	1
chr21.41473456.A.G	rs17854725	G	Severity	CAV	G	TMPRSS2	185	Cancer of prostate	neoplasms	179	14681	0.0755574	0.116367	1.07849	0.516143	1	1
chr1.230710048.A.G	rs699	G	Severity	CAV	A	AGT	317.11	Alcoholic liver damage	mental disorders	161	13000	-0.0813016	0.125219	0.921916	0.516159	1	1
chr10.52340585.A.T	rs1441121	T	Severity	CAV	A	-	949	Allergies, other	injuries & poisonings	528	12227	0.0463602	0.0714029	1.04745	0.51616	1	1
chr9.133257521.T.TC	rs8176719	TC	Severity; Risk factor	CAV-FE	TC	ABO	425	Cardiomyopathy	circulatory system	376	15666	-0.0544064	0.0837971	0.947047	0.516168	1	1
chr2.45584979.T.C	-	HLA-A*02:02	Protective	IP	C	HLA-A	070.2	Viral hepatitis B	infectious diseases	140	11143	-0.083429	0.128501	0.919956	0.516178	1	1
chr4.68840276.G.A	rs115162070	G	Severity	CAV	A	-	571.5	Other chronic nonalcoholic liver disease	digestive	1504	12987	-0.0637843	0.0982441	0.938207	0.516182	1	1
chr11.26675470.T.G	rs10835056	G	Severity	CAV	T	SLC5A12	276.12	Hyposmolality and/or hyponatremia	endocrine/metabolic	152	14021	0.0780855	0.120274	1.08122	0.516189	1	1
chr9.87726151.C.T	rs41312184	C;T	Possible functional consequences	FCP + IP	T	CTSL	112	Candidiasis	infectious diseases	607	12267	-0.137768	0.212203	0.871301	0.516193	1	1
chr11.126292948.C.T	rs8177374	T	Protective	CAV	T	TIRAP	495.2	Asthma with exacerbation	respiratory	815	11740	0.0576466	0.088793	1.05934	0.516193	1	1
chrX.15586459.TAAATC.T	rs755766792	T	Severity	CAV	T	ACE2	740	Osteoarthrosis	musculoskeletal	2734	12412	0.251498	0.387382	1.28595	0.516194	1	1
chr10.89010241.T.C	rs982764	T	Severity	CAV-FE	C	FAS	472	Chronic pharyngitis and nasopharyngitis	respiratory	602	10510	-0.0412437	0.0635282	0.959595	0.516197	1	1
chr10.89010241.T.C	rs982764	T	Severity	CAV-FE	C	FAS	599.5	Frequency of urination and polyuria	genitourinary	1002	11288	0.0327896	0.0505068	1.03333	0.516201	1	1
chr17.27263807.T.C	rs60811869	C	Severity	CAV	C	-	496.3	Bronchiectasis	respiratory	116	11714	-0.256337	0.394845	0.773881	0.516202	1	1
chr7.54580201.A.C	rs622568	C	Severity; Risk factor	CAV-FE	C	-	530.13	Barrett's esophagus	digestive	105	10709	0.102884	0.158476	1.10836	0.516204	1	1
chr3.61768231.T.A	rs672699	A	Severity	CAV	T	PTPRG	401.2	Hypertensive heart and/or renal disease	circulatory system	234	8348	-0.0709723	0.109324	0.931488	0.516215	1	1
chr3.146517122.G.A	rs343320	A	Severity	CAV-FE	A	PLSCR1	199	Neoplasm of uncertain behavior	neoplasms	138	14517	-0.185379	0.285558	0.830789	0.516222	1	1
chr1.154454494.A.C	rs2228145	A	Risk factor	CAV	C	IL6R	394.2	Mitral valve disease	circulatory system	115	14580	-0.0939734	0.144762	0.910307	0.516236	1	1
chr13.22495675.AG.A	rs10714879	A	Severity	CAV	AG	-	379	Other disorders of eye	sense organs	458	13443	0.0478128	0.0736546	1.04897	0.516242	1	1
chr20.50172836.A.G	rs6122883	G	Severity	CAV-FE	G	LINC01273	496.21	Obstructive chronic bronchitis	respiratory	238	11557	0.0671108	0.103386	1.06941	0.516254	1	1
chr2.136948486.A.G	rs7605851	G	Severity	CAV-FE	G	THSD7B	459.9	Circulatory disease NEC	circulatory system	248	14907	0.0835015	0.128636	1.08709	0.516255	1	1
chr4.186082920.C.T	rs3775291	T	Risk factor; Severity	CAV-FE	T	TLR3	800	Fracture of lower limb	injuries & poisonings	182	14371	0.0803349	0.123758	1.08365	0.516256	1	1
chr22.43928847.C.G	rs738409	G	Protective*Conflicting; Severity*Conflicting	CAV	G	PNPLA3	707.2	Chronic ulcer of leg or foot	dermatologic	347	15407	-0.0557631	0.0859096	0.945763	0.51628	1	1
chr13.41746691.T.A	rs10507497	A	Severity	CAV-FE	A	VWA8	316	Substance addiction and disorders	mental disorders	705	12965	-0.0440276	0.067831	0.956928	0.516288	1	1
chr22.49281538.G.A	rs62220604	G	Severity	CAV	A	-	649.1	Diabetes or abnormal glucose tolerance complicating pregnancy	pregnancy complications	100	15453	0.119638	0.184323	1.12709	0.516294	1	1
chr6.52200448.A.G	rs13192246	G	Severity	CAV	A	-	550.1	Inguinal hernia	digestive	286	14863	-0.0634833	0.0978077	0.93849	0.516298	1	1
chr1.156125675.T.C	rs581342	C	Severity	CAV	C	LMNA	628	Ovarian cyst	genitourinary	204	12348	-0.0967818	0.149113	0.907754	0.516305	1	1
chr21.41507982.C.A	rs75603675	A	Protective*Conflicting; Risk factor*Conflicting; Severity*Conflicting	CAV	A	TMPRSS2	155.1	Malignant neoplasm of liver, primary	neoplasms	136	14957	0.0835512	0.128729	1.08714	0.516308	1	1
chr9.131672331.T.G	rs12551879	G	Severity	CAV	G	RAPGEF1	411.8	Other chronic ischemic heart disease, unspecified	circulatory system	140	13362	0.137847	0.212386	1.1478	0.516312	1	1
chr20.50172836.A.G	rs6122883	G	Severity	CAV-FE	G	LINC01273	800	Fracture of lower limb	injuries & poisonings	182	14166	0.074924	0.115442	1.0778	0.516325	1	1
chr3.1052111.C.G	rs1504061	G	Severity	CAV	G	-	110.12	Althete's foot	infectious diseases	512	12222	0.0818851	0.126168	1.08533	0.516327	1	1
chr21.41660268.A.T	rs2252109	A	Severity	CAV	A	-	479	Other upper respiratory disease	respiratory	638	9930	-0.0384284	0.0592132	0.962301	0.516349	1	1
chr12.47844974.A.G	rs731236	AG and AA genotype	Severity	CAV	G	VDR	381.1	Otitis media	sense organs	148	14669	-0.0858596	0.132299	0.917723	0.51635	1	1
chr20.1135233.C.T	rs141024057	T	Severity	CAV	T	PSMF1	695.8	Other specified erythematous conditions	dermatologic	172	13467	0.668598	1.03023	1.9515	0.51635	1	1
chr21.41465921.C.T	rs62217525	C	Possible functional consequences	FCP + IP	T	TMPRSS2	317.11	Alcoholic liver damage	mental disorders	161	12898	0.196027	0.302054	1.21656	0.516351	1	1
chr10.89010241.T.C	rs982764	T	Severity	CAV-FE	C	FAS	525	Other diseases of the teeth and supporting structures	digestive	109	14980	-0.0955875	0.147289	0.908839	0.516352	1	1
chr13.73984368.C.T	rs12871414	C	Severity	CAV	T	KLF12	761	Cervicalgia	symptoms	1179	13886	-0.035302	0.0543972	0.965314	0.516359	1	1
chr9.87726151.C.T	rs41312184	C;T	Possible functional consequences	FCP + IP	T	CTSL	218	Benign neoplasm of uterus	neoplasms	375	15049	-0.202258	0.311665	0.816884	0.516365	1	1
chr9.87726151.C.T	rs41312184	C;T	Possible functional consequences	FCP + IP	T	CTSL	218.1	Uterine leiomyoma	neoplasms	375	15049	-0.202258	0.311665	0.816884	0.516365	1	1
chr2.195519781.A.G	rs74417002	G	Severity	CAV	G	-	286.81	Primary hypercoagulable state	hematopoietic	121	14969	0.213288	0.328664	1.23774	0.516368	1	1
chr2.191909428.G.A	rs147509469	A	Risk factor for females	CAV	A	CAVIN2-AS1	740.9	Osteoarthrosis NOS	musculoskeletal	1618	12394	-0.124229	0.191429	0.883178	0.516368	1	1
chr5.174562335.T.A	rs2220543	T	Severity	CAV	A	SUMO2P6	250.1	Type 1 diabetes	endocrine/metabolic	237	10298	-0.0637038	0.0981641	0.938283	0.516369	1	1
chr9.81442264.TCAG.T	rs1826292621	T	Severity	CAV	T	-	771.1	Swelling of limb	symptoms	548	14195	-0.0627499	0.0966944	0.939178	0.51637	1	1
chr2.181488719.A.C	rs2034831	C	Severity	CAV	C	ITGA4	251.1	Hypoglycemia	endocrine/metabolic	182	9506	-0.161919	0.249525	0.85051	0.516396	1	1
chr1.87162490.C.T	rs10873821	C	Severity	CAV	T	LINC01140	535.9	Gastritis and duodenitis, NOS	digestive	574	14302	0.0417294	0.0643068	1.04261	0.516396	1	1
chr4.25613313.G.A	-	HLA-A*02:02	Protective	IP	A	HLA-A	394.2	Mitral valve disease	circulatory system	115	14599	0.114203	0.175992	1.12098	0.516397	1	1
chr10.104263031.C.A	rs4925	A	Protective for neurological complications of long COVID	CAV	A	GSTO1	483	Acute bronchitis and bronchiolitis	respiratory	170	14040	-0.0856524	0.131998	0.917913	0.516407	1	1
chr9.87724615.A.G	rs3128509	A;G	Possible functional consequences	FCP + IP	A	CTSL	772	Symptoms of the muscles	symptoms	104	14766	0.0938846	0.144687	1.09843	0.516415	1	1
chr4.67910532.T.C	rs9998258	T	Possible functional consequences	FCP + IP	C	TMPRSS11A	362.26	Macular puckering of retina	sense organs	129	13665	-0.194373	0.299556	0.823351	0.516423	1	1
chr4.186082920.C.T	rs3775291	T	Risk factor; Severity	CAV-FE	T	TLR3	738	Other acquired musculoskeletal deformity	musculoskeletal	120	14879	-0.0993148	0.15306	0.905458	0.516429	1	1
chr19.50259161.A.G	rs1651553	G	Severity	CAV	A	MYH14	429	Ill-defined descriptions and complications of heart disease	circulatory system	500	13708	-0.0486516	0.0749815	0.952513	0.516436	1	1
chr13.22495675.AG.A	rs10714879	A	Severity	CAV	AG	-	381.11	Suppurative and unspecified otitis media	sense organs	113	14478	-0.0959504	0.14788	0.908509	0.516443	1	1
chr14.76832814.C.CT	rs34279101	CT	Severity	CAV	CT	LRRC74A	275.6	Hypercalcemia	endocrine/metabolic	291	15434	-0.0798307	0.123038	0.923273	0.516449	1	1
chr1.161509955.A.G	rs1801274	G	Severity	CAV	A	FCGR2A	427.11	Paroxysmal supraventricular tachycardia	circulatory system	115	11717	0.087071	0.1342	1.09097	0.516459	1	1
chr17.63488670.G.A	rs4343	G	Severity; Risk factor	CAV	G	ACE	362.4	Retinal vascular changes and abnomalities	sense organs	155	13670	-0.0776496	0.11968	0.925289	0.516459	1	1
chr2.167953627.G.A	rs7595310	A	Severity	CAV-FE	A	STK39	611	Abnormal findings on mammogram or breast exam	genitourinary	921	13192	-0.0357447	0.0550926	0.964887	0.51646	1	1
chr1.46309111.A.G	rs41292543	G	Severity	CAV-FE	G	UQCRH	701	Other hypertrophic and atrophic conditions of skin	dermatologic	405	14831	0.0970199	0.149535	1.10188	0.51646	1	1
chr4.69615987.C.T	rs7688383	T	Loss of smell and taste	CAV	T	UGT2A1	418	Nonspecific chest pain	circulatory system	2698	10903	-0.0217622	0.0335418	0.978473	0.516461	1	1
chr6.6924962.A.C	rs6933436	C	Severity	CAV	C	-	949	Allergies, other	injuries & poisonings	525	12239	0.0450313	0.0694063	1.04606	0.516463	1	1
chr3.148742201.A.C	rs5186	C	Severity	CAV	C	AGTR1	721.1	Spondylosis without myelopathy	musculoskeletal	951	13701	0.0378505	0.0583387	1.03858	0.516464	1	1
chr13.23084699.A.G	rs1984162	G	Severity	CAV	G	-	352	Disorders of other cranial nerves	neurological	143	14472	-0.100323	0.154634	0.904545	0.516483	1	1
chr21.41494374.C.T	rs114363287	T	Risk factor	CAV	T	TMPRSS2	735.2	Acquired toe deformities	musculoskeletal	198	14880	0.669858	1.0325	1.95396	0.516485	1	1
chr7.128938247.T.G	rs10488631	TCTA haplotype	Severity in European-Americans	CAV	T	IRF5	427.22	Atrial flutter	circulatory system	111	11982	0.0894627	0.137895	1.09359	0.516486	1	1
chr1.87162490.C.T	rs10873821	C	Severity	CAV	T	LINC01140	172	Skin cancer	neoplasms	128	15783	-0.0893032	0.137651	0.914568	0.516489	1	1
chr17.45714244.T.C	rs113661667	C	Risk factor	CAV-FE	C	LINC02210-CRHR1	401	Hypertension	circulatory system	7197	8366	-0.0252381	0.0389019	0.975078	0.516492	1	1
chr21.41660268.A.T	rs2252109	A	Severity	CAV	A	-	578.2	Blood in stool	digestive	207	13101	-0.0659594	0.10167	0.936169	0.516494	1	1
chr6.45737076.T.A	rs16873740	A	Severity	CAV	A	-	274	Gout and other crystal arthropathies	endocrine/metabolic	298	15894	0.073914	0.113932	1.07671	0.516497	1	1
chr3.149000300.G.T	rs76488148	T	Severity	CAV	T	GYG1	380.1	Otitis externa	sense organs	166	14667	0.127802	0.196997	1.13633	0.516498	1	1
chr9.132278286.T.C	rs11243705	C	Severity	CAV	C	SETX	286	Coagulation defects	hematopoietic	244	14792	0.0820204	0.12643	1.08548	0.516506	1	1
chr16.85959043.C.T	rs12444486	C	Severity in African-Americans	CAV	C	-	318	Tobacco use disorder	mental disorders	1711	12558	-0.024927	0.0384243	0.975381	0.516513	1	1
chr11.320836.C.T	rs34481144	T	Severity	CAV	T	IFITM3	249	Secondary diabetes mellitus	endocrine/metabolic	670	10066	-0.0464619	0.07162	0.954601	0.516514	1	1
chr3.61768231.T.A	rs672699	A	Severity	CAV	T	PTPRG	427.7	Tachycardia NOS	circulatory system	302	12010	0.057825	0.0891365	1.05953	0.516517	1	1
chr22.41925447.G.A	rs61756766	A	Severity	CAV	A	TNFRSF13C	530.1	Esophagitis, GERD and related diseases	digestive	3947	10764	0.0722649	0.111396	1.07494	0.516518	1	1
chr19.31533051.C.A	rs8105499	C	Severity	CAV	A	LINC02841	694.2	Other dyschromia	dermatologic	243	13295	-0.0754032	0.116235	0.92737	0.516525	1	1
chr7.54580201.A.C	rs622568	C	Severity; Risk factor	CAV-FE	C	-	709.2	Sicca syndrome	dermatologic	110	13225	0.101961	0.157175	1.10734	0.516525	1	1
chr16.89196249.G.A	rs117169628	A	Severity	CAV	A	SLC22A31	574	Cholelithiasis and cholecystitis	digestive	602	15173	-0.0677684	0.104466	0.934477	0.516526	1	1
chr3.157438240.A.G	rs1840680	AG genotype)	Protective	CAV	A	PTX3	735.2	Acquired toe deformities	musculoskeletal	198	14858	0.0680476	0.104898	1.07042	0.51653	1	1
chr2.112913801.G.T	rs3811046	T	Risk factor	CAV	G	IL37	452.2	Deep vein thrombosis [DVT]	circulatory system	293	12584	0.0596496	0.0919531	1.06146	0.516535	1	1
chr4.106022043.T.C	rs11729561	T	Severity	CAV	C	-	356	Hereditary and idiopathic peripheral neuropathy	neurological	168	14749	0.139571	0.215158	1.14978	0.516539	1	1
chr1.244873270.T.C	rs12130553	C	Severity	CAV	T	-	771.1	Swelling of limb	symptoms	492	12091	0.044276	0.0682549	1.04527	0.516542	1	1
chr19.35687796.G.A	rs77127536	A	Severity	CAV	A	TYMSP2	362.4	Retinal vascular changes and abnomalities	sense organs	155	13609	0.106173	0.163674	1.11201	0.516543	1	1
chr1.205208489.G.A	rs11240388	G	Severity	CAV-FE	A	DSTYK	790.6	Other abnormal blood chemistry	symptoms	1297	13621	-0.027534	0.042446	0.972842	0.516543	1	1
chr12.47902438.G.T	rs11574024	T	Severity	CAV	T	VDR	687.4	Disturbance of skin sensation	dermatologic	738	11234	-0.0902656	0.139154	0.913688	0.516549	1	1
chr2.45584979.T.C	-	HLA-A*02:02	Protective	IP	C	HLA-A	317.1	Alcoholism	mental disorders	371	12936	0.0522204	0.0805051	1.05361	0.516558	1	1
chr6.45737076.T.A	rs16873740	A	Severity	CAV	A	-	626.1	Irregular menstrual cycle/bleeding	genitourinary	1079	12366	-0.0434297	0.066953	0.9575	0.516559	1	1
chrX.15564142.G.A	rs147311723	A	Severity	CAV	A	ACE2	401.1	Essential hypertension	circulatory system	7185	8384	0.160622	0.247628	1.17424	0.516569	1	1
chr17.45714244.T.C	rs113661667	C	Risk factor	CAV-FE	C	LINC02210-CRHR1	715.1	Sacroiliitis NEC	musculoskeletal	139	14926	0.10644	0.164098	1.11231	0.516573	1	1
chr17.45995618.A.G	rs112572874	G	Risk factor	CAV-FE	G	MAPT	721.1	Spondylosis without myelopathy	musculoskeletal	952	13703	0.0431694	0.0665541	1.04411	0.516573	1	1
chr2.191909428.G.A	rs147509469	A	Risk factor for females	CAV	A	CAVIN2-AS1	586	Other disorders of the kidney and ureters	genitourinary	719	13051	-0.165719	0.255493	0.847284	0.516581	1	1
chr2.162267541.C.T	rs1990760	T	Risk factor; Severity	CAV	T	IFIH1	579	Other symptoms involving abdomen and pelvis	digestive	141	13930	-0.0843564	0.130057	0.919104	0.516591	1	1
chr1.196673103.G.A	rs800292	A	Severity	CAV	A	CFH	479	Other upper respiratory disease	respiratory	669	10552	-0.0382843	0.0590259	0.962439	0.516596	1	1
chr3.157438240.A.G	rs1840680	AG genotype)	Protective	CAV	A	PTX3	366.2	Senile cataract	sense organs	860	14086	-0.0351508	0.0541948	0.96546	0.516596	1	1
chr6.52236941.T.C	rs763780	C	Protective	FCP	C	IL17F	285	Other anemias	hematopoietic	2283	11885	0.0462687	0.0713367	1.04736	0.5166	1	1
chr4.106022043.T.C	rs11729561	T	Severity	CAV	C	-	614.52	Vaginitis and vulvovaginitis	genitourinary	342	14496	-0.119273	0.183901	0.887566	0.516616	1	1
chr2.60480453.A.G	rs1123573	A	Severity	CAV-FE	G	BCL11A	270	Disorders of protein plasma/amino-acid transport and metabolism	endocrine/metabolic	149	15050	0.0802297	0.123703	1.08354	0.516617	1	1
chr16.78590128.A.G	rs72803978	A	Severity	CAV	G	WWOX	571.51	Cirrhosis of liver without mention of alcohol	digestive	710	13010	-0.0985265	0.151918	0.906172	0.516629	1	1
chr19.50379362.T.C	rs1405655	C	Severity	CAV-FE	C	NR1H2	250.25	Diabetes type 2 with peripheral circulatory disorders	endocrine/metabolic	657	10378	-0.0403364	0.0621951	0.960466	0.516631	1	1
chr18.6461231.C.G	rs11659676	G	Severity	CAV-FE	G	RPL6P27	550.5	Ventral hernia	digestive	294	14497	0.0544423	0.0839459	1.05595	0.516635	1	1
chr6.31575254.G.A	rs1800629	A	Risk factor*Conflicting; Severity*Conflicting; Protective*Conflicting	CAV-FE	A	TNF	695.3	Rosacea	dermatologic	142	13468	-0.146827	0.226406	0.863443	0.516653	1	1
chr6.32623820.T.C	rs9271609	T	Severity	CAV	C	HLA-DQA1	429.2	Abnormal function study of cardiovascular system	circulatory system	183	13892	-0.0774145	0.119373	0.925506	0.516654	1	1
chr5.142872984.C.T	rs10039856	C	Severity	CAV	T	ARHGAP26	202.2	Non-Hodgkins lymphoma	neoplasms	110	15887	0.112023	0.172742	1.11854	0.516661	1	1
chr19.24134099.G.A	rs10407383	A	Severity	CAV-FE	A	ZNF254	741.2	Stiffness of joint	musculoskeletal	616	14676	0.0420959	0.0649152	1.04299	0.516678	1	1
chr3.141689849.A.G	rs6440031	G	Severity	CAV	A	LINC02618	362.9	Retinal edema	sense organs	187	12447	0.136035	0.209778	1.14572	0.516681	1	1
chr21.41465040.G.A	rs17001042	A	Possible functional consequences	FCP + IP	A	TMPRSS2	740.2	Osteoarthrosis, generalized	musculoskeletal	101	12403	0.230118	0.354864	1.25875	0.516682	1	1
chr2.195994321.C.T	rs191631470	T	Severity	CAV	T	DNAH7	599.9	Other abnormality of urination	genitourinary	248	11320	0.336962	0.519638	1.40069	0.516691	1	1
chr10.8988345.A.T	rs71481792	A	Severity	CAV	T	-	389	Hearing loss	sense organs	974	14076	0.0367317	0.0566455	1.03741	0.516695	1	1
chr13.23084699.A.G	rs1984162	G	Severity	CAV	G	-	726	Peripheral enthesopathies and allied syndromes	musculoskeletal	1238	11551	0.0339733	0.0523919	1.03456	0.516696	1	1
chr8.97128242.T.C	rs7817272	C	Severity	CAV	C	CPQ	572	Ascites (non malignant)	digestive	199	13027	0.0714311	0.110158	1.07404	0.516699	1	1
chr19.50259161.A.G	rs1651553	G	Severity	CAV	A	MYH14	289	Other diseases of blood and blood-forming organs	hematopoietic	366	14024	0.0545598	0.0841413	1.05608	0.516706	1	1
chr17.63488670.G.A	rs4343	G	Severity; Risk factor	CAV	G	ACE	071.1	HIV infection, symptomatic	infectious diseases	1137	11201	-0.0308036	0.0475048	0.969666	0.516707	1	1
chr9.33426577.A.G	rs10813976	G	Severity	CAV	G	-	530.11	GERD	digestive	3885	10695	0.0236292	0.0364417	1.02391	0.516719	1	1
chr1.20166359.C.T	rs72663004	T	Severity	CAV	T	PLA2G2C	735	Acquired foot deformities	musculoskeletal	387	14880	-0.116312	0.179381	0.890197	0.51672	1	1
chr4.71742666.T.G	rs2282679	G	Severity	CAV	G	GC	396	Abnormal heart sounds	circulatory system	471	14615	-0.0553716	0.0853961	0.946133	0.51672	1	1
chr12.52726315.TC.T	rs5798227	T	Risk factor	CAV	TC	-	610.1	Cystic mastopathy	genitourinary	211	13367	0.126865	0.195657	1.13526	0.516721	1	1
chrX.12885540.A.T	rs179008	T	Severity; Risk factor	CAV	T	TLR7	724.1	Disorders of sacrum	musculoskeletal	177	13352	0.0906771	0.139848	1.09492	0.516727	1	1
chr2.195519781.A.G	rs74417002	G	Severity	CAV	G	-	573.9	Abnormal serum enzyme levels	digestive	651	13030	0.107999	0.166565	1.11405	0.516733	1	1
chr17.49863303.C.T	rs77534576	T	Severity	CAV	T	-	071.1	HIV infection, symptomatic	infectious diseases	1136	11162	0.0775178	0.119556	1.0806	0.516739	1	1
chr10.28606315.C.T	rs12773860	T	Severity	CAV	T	WAC	618	Genital prolapse	genitourinary	204	15838	0.126451	0.195027	1.13479	0.51674	1	1
chr21.41465921.C.T	rs62217525	C	Possible functional consequences	FCP + IP	T	TMPRSS2	535.1	Acute gastritis	digestive	129	14228	-0.270237	0.416793	0.763199	0.516744	1	1
chr4.166008836.A.T	rs17047200	TT genotype	Severity (TT genotype)*Conflicting; Risk factor (AA genotype)*Conflicting	CAV	T	TLL1	038	Septicemia	infectious diseases	169	14491	-0.0968087	0.149311	0.90773	0.516746	1	1
chr13.102695866.A.G	rs599976	G	Severity	CAV-FE	G	METTL21C	558	Noninfectious gastroenteritis	digestive	390	11245	-0.0772467	0.11914	0.925661	0.516747	1	1
chr4.71742666.T.G	rs2282679	G	Severity	CAV	G	GC	278	Overweight, obesity and other hyperalimentation	endocrine/metabolic	4508	9834	-0.0213283	0.0328955	0.978898	0.516749	1	1
chr4.153687301.A.G	rs1898830	G	Severity; Risk factor	CAV	G	TLR2	495	Asthma	respiratory	2966	11670	-0.0216228	0.0333502	0.978609	0.516754	1	1
chr21.41465040.G.A	rs17001042	A	Possible functional consequences	FCP + IP	A	TMPRSS2	687.4	Disturbance of skin sensation	dermatologic	741	11259	-0.102081	0.157451	0.902957	0.516768	1	1
chr2.195519781.A.G	rs74417002	G	Severity	CAV	G	-	479	Other upper respiratory disease	respiratory	671	10564	0.099196	0.153004	1.10428	0.516776	1	1
chr10.104263031.C.A	rs4925	A	Protective for neurological complications of long COVID	CAV	A	GSTO1	612	Breast conditions, congenital or relating to hormones	genitourinary	175	13371	0.0842031	0.12988	1.08785	0.516782	1	1
chr22.19963748.G.A	rs4680	A	Risk factor	FCP	A	COMT	216	Benign neoplasm of skin	neoplasms	275	14658	0.0570984	0.0880741	1.05876	0.516791	1	1
chr6.31575254.G.A	rs1800629	A	Risk factor*Conflicting; Severity*Conflicting; Protective*Conflicting	CAV-FE	A	TNF	371.3	Inflammation of eyelids	sense organs	205	13614	-0.119355	0.184108	0.887493	0.516799	1	1
chr4.69615987.C.T	rs7688383	T	Loss of smell and taste	CAV	T	UGT2A1	531	Peptic ulcer (excl. esophageal)	digestive	274	15633	0.0601284	0.0927515	1.06197	0.516807	1	1
chr11.2872637.A.G	rs10766439	A	Severity	CAV	A	-	573	Other disorders of liver	digestive	209	12769	-0.0802328	0.123764	0.922901	0.516808	1	1
chr3.38894643.C.T	rs33985936	T	Severity	CAV	T	SCN11A	452	Other venous embolism and thrombosis	circulatory system	396	12585	0.0567289	0.0875082	1.05837	0.516811	1	1
chr17.15965007.C.T	rs8081547	T	Risk factor	FCP + IP	T	ADORA2B	252.1	Hyperparathyroidism	endocrine/metabolic	220	14038	0.0798253	0.123136	1.0831	0.516811	1	1
chr13.22495675.AG.A	rs10714879	A	Severity	CAV	AG	-	277.5	Other disorders of lipoid metabolism	endocrine/metabolic	102	14978	-0.100707	0.15535	0.904197	0.516815	1	1
chr9.87726001.C.A	rs41307457	C;A	Possible functional consequences	FCP + IP	A	CTSL	284	Aplastic anemia	hematopoietic	142	11788	0.159806	0.246519	1.17328	0.516824	1	1
chr6.6924962.A.C	rs6933436	C	Severity	CAV	C	-	512.2	Painful respiration	respiratory	133	8516	0.0869641	0.134152	1.09086	0.516824	1	1
chr4.106022043.T.C	rs11729561	T	Severity	CAV	C	-	216.1	Screening for malignant neoplasms of the skin	neoplasms	229	14225	0.130027	0.200581	1.13886	0.516824	1	1
chr3.157438240.A.G	rs1840680	AG genotype)	Protective	CAV	A	PTX3	427.12	Paroxysmal ventricular tachycardia	circulatory system	150	12040	0.0777529	0.119944	1.08086	0.516828	1	1
chr4.67910532.T.C	rs9998258	T	Possible functional consequences	FCP + IP	C	TMPRSS11A	585.34	Chronic Kidney Disease, Stage IV	genitourinary	484	13064	-0.101401	0.15643	0.903571	0.516844	1	1
chr12.106231175.T.A	rs12823094	A	Severity	CAV	A	-	290	Delirium dementia and amnestic and other cognitive disorders	mental disorders	392	13740	0.06883	0.106185	1.07125	0.516852	1	1
chr5.32750877.T.C	rs1173773	C	Protective	CAV	C	NPR3	510	Other diseases of lung	respiratory	137	15985	-0.0822393	0.126873	0.921052	0.516854	1	1
chr11.320772.A.G	rs12252	G	Severity; Risk factor	CAV	G	IFITM3	700	Corns and callosities	dermatologic	190	14355	0.0927005	0.143012	1.09713	0.516856	1	1
chrX.12889539.C.G	rs3853839	G	Severity; Risk factor	CAV-FE	G	TLR7	727	Other disorders of synovium, tendon, and bursa	musculoskeletal	680	10773	0.0432692	0.0667531	1.04422	0.516858	1	1
chr4.5820150.T.C	rs3774881	T	Severity	CAV	C	CRMP1	840	Sprains and strains	injuries & poisonings	179	13182	-0.075346	0.116242	0.927423	0.516866	1	1
chr16.57636629.G.A	rs7499679	A	Severity	CAV	A	ADGRG1	292	Neurological disorders	mental disorders	859	14143	0.0379757	0.0585895	1.03871	0.516878	1	1
chr1.206773552.T.C	rs1800896	C	Severity	FCP	C	IL10	614	Inflammatory diseases of female pelvic organs	genitourinary	468	14937	-0.0476098	0.073454	0.953506	0.516882	1	1
chr12.47879112.A.G	rs2228570	AG genotype	Severity	CAV	A	VDR	599.3	Dysuria	genitourinary	964	9884	0.0340641	0.0525554	1.03465	0.516884	1	1
chr11.26675470.T.G	rs10835056	G	Severity	CAV	T	SLC5A12	338.2	Chronic pain	neurological	3193	10902	-0.019785	0.0305254	0.980409	0.516888	1	1
chr21.33252612.A.G	rs2236757	A	Severity	CAV-FE	A	IFNAR2	306	Other mental disorder	mental disorders	380	9120	-0.0524925	0.0809883	0.948861	0.516889	1	1
chr3.146517122.G.A	rs343320	A	Severity	CAV-FE	A	PLSCR1	611.1	Abnormal mammogram	genitourinary	797	13321	-0.0738553	0.113949	0.928806	0.516894	1	1
chr1.230710048.A.G	rs699	G	Severity	CAV	A	AGT	977	Personal history of allergy to medicinal agents	injuries & poisonings	329	15357	-0.0555689	0.0857361	0.945947	0.516895	1	1
chr4.68840276.G.A	rs115162070	G	Severity	CAV	A	-	590	Pyelonephritis	genitourinary	131	12573	0.182163	0.281065	1.19981	0.516909	1	1
chr17.49863303.C.T	rs77534576	T	Severity	CAV	T	-	250.7	Diabetic retinopathy	endocrine/metabolic	366	13632	-0.145015	0.223751	0.86501	0.516914	1	1
chr9.30504351.C.T	rs17775810	TT genotype	Protective	CAV	T	LINC01242	401	Hypertension	circulatory system	7146	8276	-0.0248432	0.0383333	0.975463	0.516931	1	1
chr14.76832814.C.CT	rs34279101	CT	Severity	CAV	CT	LRRC74A	575	Other biliary tract disease	digestive	182	15085	0.098893	0.152594	1.10395	0.516933	1	1
chr6.6924962.A.C	rs6933436	C	Severity	CAV	C	-	781	Symptoms involving nervous and musculoskeletal systems	symptoms	194	15314	-0.0741632	0.114439	0.92852	0.516946	1	1
chr19.24134099.G.A	rs10407383	A	Severity	CAV-FE	A	ZNF254	284.1	Pancytopenia	hematopoietic	135	11866	-0.0907841	0.140087	0.913215	0.516948	1	1
chr6.30887474.G.A	rs4618569	AG genotype	Severity	CAV	A	DDR1	427.8	Sinoatrial node dysfunction (Bradycardia)	circulatory system	110	12054	0.0954714	0.14732	1.10018	0.516949	1	1
chr21.33252612.A.G	rs2236757	A	Severity	CAV-FE	A	IFNAR2	427.6	Premature beats	circulatory system	118	11750	-0.0936307	0.14448	0.910619	0.516952	1	1
chr22.43928847.C.G	rs738409	G	Protective*Conflicting; Severity*Conflicting	CAV	G	PNPLA3	110.12	Althete's foot	infectious diseases	503	12075	-0.0466962	0.0720564	0.954377	0.516952	1	1
chr9.33426577.A.G	rs10813976	G	Severity	CAV	G	-	340	Migraine	neurological	965	13256	-0.0421022	0.0649685	0.958772	0.516959	1	1
chr4.67910532.T.C	rs9998258	T	Possible functional consequences	FCP + IP	C	TMPRSS11A	592.1	Cystitis	genitourinary	428	12624	0.10264	0.158384	1.10809	0.516959	1	1
chr10.22439346.T.C	-	HLA-A*02:02	Protective	IP	C	HLA-A	251.1	Hypoglycemia	endocrine/metabolic	180	9487	0.140957	0.217516	1.15138	0.516963	1	1
chr10.130802064.T.G	rs12253652	G	Severity	CAV	G	-	395.1	Nonrheumatic mitral valve disorders	circulatory system	265	14391	-0.0862705	0.13313	0.917346	0.516973	1	1
chr22.19963748.G.A	rs4680	A	Risk factor	FCP	A	COMT	440.22	Atherosclerosis of native arteries of the extremities with intermittent claudication	circulatory system	151	13457	-0.0790765	0.122034	0.923969	0.516992	1	1
chr13.112889041.C.T	rs9577175	T	Severity	CAV	T	ATP11A	612	Breast conditions, congenital or relating to hormones	genitourinary	173	13308	-0.095573	0.147493	0.908852	0.516996	1	1
chr17.45714244.T.C	rs113661667	C	Risk factor	CAV-FE	C	LINC02210-CRHR1	090	Sexually transmitted infections (not HIV or hepatitis)	infectious diseases	380	15676	0.0681102	0.105111	1.07048	0.516996	1	1
chr1.31151182.G.C	rs12083278	C	Severity	CAV	G	-	509.1	Respiratory failure	respiratory	103	14390	0.094871	0.146412	1.09952	0.517003	1	1
chr11.126292948.C.T	rs8177374	T	Protective	CAV	T	TIRAP	440	Atherosclerosis	circulatory system	329	13464	-0.0958089	0.147862	0.908638	0.51701	1	1
chr6.158608455.C.T	rs117665206	T	Severity	CAV	T	TMEM181	741.2	Stiffness of joint	musculoskeletal	616	14703	0.233673	0.360629	1.26323	0.517011	1	1
chr11.611919.C.G	rs702966	C	Severity in African-Americans	CAV	G	PHRF1	465.2	Acute pharyngitis	respiratory	644	11119	0.0394877	0.0609419	1.04028	0.517013	1	1
chr1.173115604.T.G	rs17300100	G	Severity	CAV	G	-	300.12	Agorophobia, social phobia, and panic disorder	mental disorders	352	9260	0.0971655	0.149957	1.10204	0.517013	1	1
chr10.104263031.C.A	rs4925	A	Protective for neurological complications of long COVID	CAV	A	GSTO1	274.11	Gouty arthropathy	endocrine/metabolic	102	15950	-0.114534	0.176771	0.891782	0.517034	1	1
chr7.117611595.T.G	rs150212784	G	Severity	CAV	G	CFTR	741.4	Joint effusions	musculoskeletal	160	14702	0.660418	1.01928	1.9356	0.517034	1	1
chr1.196673103.G.A	rs800292	A	Severity	CAV	A	CFH	704	Diseases of hair and hair follicles	dermatologic	622	13970	-0.0392949	0.0606489	0.961467	0.517044	1	1
chr5.1211624.A.G	rs76067074	G	Severity	CAV-FE	G	SLC6A19	318	Tobacco use disorder	mental disorders	1731	12785	0.0546692	0.0843782	1.05619	0.517045	1	1
chr4.143996657.T.C	rs6840234	C	Protective	FCP + IP	T	GYPB	281.1	Megaloblastic anemia	hematopoietic	122	9504	0.0852814	0.13163	1.08902	0.517057	1	1
chr7.22728630.G.T	rs2066992	T	Protective	CAV-FE	T	IL6	509.1	Respiratory failure	respiratory	106	15169	0.126636	0.19546	1.135	0.51706	1	1
chr1.90742957.A.C	rs2166172	C	Severity	CAV-FE	C	-	599.2	Retention of urine	genitourinary	250	11297	-0.0638465	0.0985486	0.938149	0.51707	1	1
chr6.31575324.G.A	rs361525	G	Severity	CAV-FE	A	TNF	428.4	Heart failure with preserved EF [Diastolic heart failure]	circulatory system	375	13894	-0.12802	0.197603	0.879836	0.517073	1	1
chr19.52830722.G.A	rs10411226	G	Severity	CAV	G	ZNF28	695.3	Rosacea	dermatologic	122	11719	0.086287	0.133187	1.09012	0.517074	1	1
chr11.320772.A.G	rs12252	G	Severity; Risk factor	CAV	G	IFITM3	381.1	Otitis media	sense organs	147	14216	0.104351	0.16107	1.10999	0.517075	1	1
chr7.22728408.A.G	rs2069837	G	Severity	CAV-FE	G	IL6	362.3	Other nondiabetic retinopathy	sense organs	106	13665	0.14505	0.223892	1.1561	0.517077	1	1
chr1.205208489.G.A	rs11240388	G	Severity	CAV-FE	A	DSTYK	599.4	Urinary incontinence	genitourinary	897	11342	0.034399	0.0530993	1.035	0.517098	1	1
chr21.33252612.A.G	rs2236757	A	Severity	CAV-FE	A	IFNAR2	275	Disorders of mineral metabolism	endocrine/metabolic	460	15185	0.0471552	0.0727906	1.04828	0.517101	1	1
chr4.25613313.G.A	-	HLA-A*02:02	Protective	IP	A	HLA-A	379.2	Disorders of vitreous body	sense organs	400	13611	0.063006	0.0972611	1.06503	0.517112	1	1
chr10.52771475.C.T	rs1800450	T	Severity	CAV	T	MBL2	288.1	Decreased white blood cell count	hematopoietic	208	14185	0.0886924	0.136919	1.09274	0.517133	1	1
chr4.44416575.T.C	rs35540967	C	Severity	CAV	C	KCTD8	433.21	Cerebral artery occlusion, with cerebral infarction	circulatory system	516	14707	-0.0882068	0.136171	0.915572	0.517138	1	1
chr13.41746691.T.A	rs10507497	A	Severity	CAV-FE	A	VWA8	070.2	Viral hepatitis B	infectious diseases	140	11168	0.0911025	0.140642	1.09538	0.517138	1	1
chr19.24134099.G.A	rs10407383	A	Severity	CAV-FE	A	ZNF254	443.7	Peripheral angiopathy in diseases classified elsewhere	circulatory system	544	13443	-0.0462113	0.0713401	0.95484	0.51714	1	1
chr1.154454494.A.C	rs2228145	A	Risk factor	CAV	C	IL6R	771	Musculoskeletal symptoms referable to limbs	symptoms	609	14189	-0.0408395	0.0630488	0.959983	0.517151	1	1
chr16.16924042.C.A	rs1453512	A	Severity	CAV	C	-	244.2	Acquired hypothyroidism	endocrine/metabolic	420	13107	-0.0556297	0.085887	0.945889	0.517174	1	1
chr19.50379362.T.C	rs1405655	C	Severity	CAV-FE	C	NR1H2	618.2	Uterine/Uterovaginal prolapse	genitourinary	117	15963	-0.0893778	0.137994	0.9145	0.517183	1	1
chr9.131672331.T.G	rs12551879	G	Severity	CAV	G	RAPGEF1	512.8	Cough	respiratory	2220	8778	-0.0411578	0.0635462	0.959678	0.51719	1	1
chr17.63488670.G.A	rs4343	G	Severity; Risk factor	CAV	G	ACE	317.11	Alcoholic liver damage	mental disorders	161	13001	-0.077371	0.119459	0.925546	0.517194	1	1
chr1.90742957.A.C	rs2166172	C	Severity	CAV-FE	C	-	626.12	Excessive or frequent menstruation	genitourinary	406	12361	-0.0515466	0.0795876	0.949759	0.517197	1	1
chr2.181488719.A.C	rs2034831	C	Severity	CAV	C	ITGA4	008	Intestinal infection	infectious diseases	510	15142	0.0921574	0.142292	1.09654	0.517203	1	1
chr1.90742957.A.C	rs2166172	C	Severity	CAV-FE	C	-	380.1	Otitis externa	sense organs	166	14719	0.0754883	0.116555	1.07841	0.517204	1	1
chr11.26675470.T.G	rs10835056	G	Severity	CAV	T	SLC5A12	317.1	Alcoholism	mental disorders	369	12886	-0.051442	0.0794302	0.949859	0.517219	1	1
chr1.155066988.C.T	rs114301457	T	Severity	CAV	T	EFNA4	389.1	Sensorineural hearing loss	sense organs	592	14289	-0.670854	1.03587	0.511272	0.517227	1	1
chr11.71456403.G.T	rs12785878	G	Severity	CAV	T	NADSYN1	381	Otitis media and Eustachian tube disorders	sense organs	194	14680	0.0681744	0.105271	1.07055	0.517237	1	1
chr2.196087686.G.A	rs2176724	A	Severity	CAV	A	-	340.1	Migrain with aura	neurological	179	13329	0.0912021	0.14083	1.09549	0.517241	1	1
chr9.117713024.A.G	rs4986790	G	Severity	CAV	G	TLR4	379	Other disorders of eye	sense organs	462	13626	0.092442	0.142751	1.09685	0.517259	1	1
chr4.111691870.C.T	rs112641600	C	Severity	CAV	T	-	350	Abnormal movement	neurological	1481	13393	-0.0511818	0.0790393	0.950106	0.517277	1	1
chr2.136948486.A.G	rs7605851	G	Severity	CAV-FE	G	THSD7B	197	Chemotherapy	neoplasms	604	14509	0.0526809	0.081355	1.05409	0.51728	1	1
chrX.15592465.T.A	rs73195521	A	Severity	CAV	A	ACE2	428.1	Congestive heart failure (CHF) NOS	circulatory system	572	13892	0.518314	0.800432	1.67919	0.517281	1	1
chr22.41925447.G.A	rs61756766	A	Severity	CAV	A	TNFRSF13C	735.3	Hallux valgus (Bunion)	musculoskeletal	112	14883	0.329464	0.508794	1.39022	0.517284	1	1
chr15.60845514.G.A	rs17303202	A	Risk factor; Severity	CAV-FE	A	RORA	289.3	Personal history of diseases of blood and blood-forming organs	hematopoietic	278	14163	-0.0641547	0.0990789	0.93786	0.517301	1	1
chr10.76490426.T.C	rs114026383	C	Risk factor for European population	CAV	C	LRMDA	427.7	Tachycardia NOS	circulatory system	304	12054	-0.271749	0.419685	0.762045	0.517304	1	1
chr19.52830722.G.A	rs10411226	G	Severity	CAV	G	ZNF28	564.1	Irritable Bowel Syndrome	digestive	167	9778	0.0751063	0.115995	1.078	0.51731	1	1
chr6.6924962.A.C	rs6933436	C	Severity	CAV	C	-	442.1	Aortic aneurysm	circulatory system	168	13078	-0.079939	0.123459	0.923173	0.517313	1	1
chr1.155175305.G.A	rs7528026	A	Severity	CAV	A	TRIM46	771	Musculoskeletal symptoms referable to limbs	symptoms	610	14197	0.120806	0.186579	1.12841	0.517323	1	1
chr12.8608014.A.G	rs11613792	A	Severity	CAV	G	AICDA	293.1	Swelling, mass, or lump in head and neck [Space-occupying lesion, intracranial NOS]	mental disorders	217	14747	0.0834682	0.128916	1.08705	0.517333	1	1
chr10.52340585.A.T	rs1441121	T	Severity	CAV	A	-	302	Sexual and gender identity disorders	mental disorders	122	9076	-0.0937315	0.144769	0.910527	0.517337	1	1
chr11.71456403.G.T	rs12785878	G	Severity	CAV	T	NADSYN1	947	Urticaria	dermatologic	264	12588	-0.0597765	0.0923312	0.941975	0.517364	1	1
chr2.195499753.A.C	rs73060484	C	Severity	CAV	C	-	703.1	Ingrowing nail	dermatologic	136	13918	-0.117563	0.18159	0.889084	0.517366	1	1
chrX.15564142.G.A	rs147311723	A	Severity	CAV	A	ACE2	090.2	Gonococcal infections	infectious diseases	101	15707	0.727615	1.12388	2.07014	0.517366	1	1
chr12.47879112.A.G	rs2228570	AG genotype	Severity	CAV	A	VDR	535.9	Gastritis and duodenitis, NOS	digestive	477	12689	-0.0465859	0.0719601	0.954483	0.517382	1	1
chr11.88824823.A.G	rs10831496	G	Severity	CAV-FE	A	GRM5	694	Dyschromia and Vitiligo	dermatologic	287	13451	-0.0595005	0.0919099	0.942235	0.517387	1	1
chr9.81442264.TCAG.T	rs1826292621	T	Severity	CAV	T	-	771	Musculoskeletal symptoms referable to limbs	symptoms	608	14195	-0.0601499	0.0929137	0.941623	0.51739	1	1
chr10.28606315.C.T	rs12773860	T	Severity	CAV	T	WAC	250.23	Type 2 diabetes with ophthalmic manifestations	endocrine/metabolic	403	10291	0.0960191	0.148321	1.10078	0.51739	1	1
chr4.143999443.G.A	rs7683365	A	Risk factor	FCP + IP	A	GYPB	527	Diseases of the salivary glands	digestive	106	13560	-0.109874	0.169731	0.895947	0.517409	1	1
chr22.22210343.A.T	rs5757427	T	Severity	CAV	A	IGLV10-54	276.14	Hypopotassemia	endocrine/metabolic	285	9887	-0.0599491	0.0926082	0.941812	0.517411	1	1
chr21.33252612.A.G	rs2236757	A	Severity	CAV-FE	A	IFNAR2	599.2	Retention of urine	genitourinary	244	11078	0.064785	0.100083	1.06693	0.517431	1	1
chr14.80203237.T.C	rs225014	C	Severity	CAV	C	DIO2	155.1	Malignant neoplasm of liver, primary	neoplasms	140	15068	-0.0793322	0.122559	0.923733	0.51744	1	1
chr6.31575324.G.A	rs361525	G	Severity	CAV-FE	A	TNF	724.2	Disorders of coccyx	musculoskeletal	164	13714	-0.186278	0.287787	0.830043	0.517452	1	1
chr14.72467521.C.T	rs12587980	T	Severity	CAV	T	RGS6	427.7	Tachycardia NOS	circulatory system	304	11984	-0.0564705	0.0872439	0.945094	0.517456	1	1
chr4.143996657.T.C	rs6840234	C	Protective	FCP + IP	T	GYPB	369.5	Conjunctivitis, infectious	sense organs	288	10836	-0.0570046	0.08807	0.94459	0.517461	1	1
chr11.611919.C.G	rs702966	C	Severity in African-Americans	CAV	G	PHRF1	090.2	Gonococcal infections	infectious diseases	101	15702	0.0980036	0.151412	1.10297	0.517462	1	1
chr17.45714244.T.C	rs113661667	C	Risk factor	CAV-FE	C	LINC02210-CRHR1	401.1	Essential hypertension	circulatory system	7175	8366	-0.0252162	0.0389589	0.975099	0.517468	1	1
chr6.30887474.G.A	rs4618569	AG genotype	Severity	CAV	A	DDR1	721	Spondylosis and allied disorders	musculoskeletal	999	13705	0.0331251	0.0511791	1.03368	0.517477	1	1
chr17.45422978.G.C	rs1230082	G	Severity	CAV	G	ARHGAP27	528	Diseases of the oral soft tissues, excluding lesions specific for gingiva and tongue	digestive	189	15199	-0.0691366	0.10682	0.933199	0.517487	1	1
chr4.71762286.C.T	rs113574864	T	Severity	CAV	T	GC	317	Alcohol-related disorders	mental disorders	445	12924	0.0695844	0.107513	1.07206	0.517489	1	1
chr1.155066988.C.T	rs114301457	T	Severity	CAV	T	EFNA4	514	Abnormal findings examination of lungs	respiratory	397	15020	0.483108	0.746443	1.6211	0.517494	1	1
chr10.51197961.C.A	rs7897633	A	Severity in European-Americans	CAV	C	PRKG1	250.6	Polyneuropathy in diabetes	endocrine/metabolic	439	10365	-0.0500355	0.0773093	0.951196	0.517495	1	1
chr4.67910532.T.C	rs9998258	T	Possible functional consequences	FCP + IP	C	TMPRSS11A	687	Symptoms affecting skin	dermatologic	274	11261	-0.137106	0.211841	0.871878	0.517496	1	1
chr10.22439346.T.C	-	HLA-A*02:02	Protective	IP	C	HLA-A	379	Other disorders of eye	sense organs	460	13504	-0.0968929	0.149712	0.907653	0.517506	1	1
chr1.20166359.C.T	rs72663004	T	Severity	CAV	T	PLA2G2C	185	Cancer of prostate	neoplasms	181	14859	0.166171	0.256758	1.18077	0.51751	1	1
chr1.173115604.T.G	rs17300100	G	Severity	CAV	G	-	338.1	Acute pain	neurological	486	10851	-0.0914171	0.141255	0.912637	0.517518	1	1
chr3.157438240.A.G	rs1840680	AG genotype)	Protective	CAV	A	PTX3	531.4	Peptic ulcer, site unspecified	digestive	174	15867	0.0723462	0.111791	1.07503	0.517532	1	1
chr21.41507982.C.A	rs75603675	A	Protective*Conflicting; Risk factor*Conflicting; Severity*Conflicting	CAV	A	TMPRSS2	760	Back pain	symptoms	3547	10359	0.0194363	0.0300335	1.01963	0.517534	1	1
chr3.141689849.A.G	rs6440031	G	Severity	CAV	A	LINC02618	572	Ascites (non malignant)	digestive	185	11953	0.139272	0.21521	1.14944	0.517539	1	1
chr14.35401887.C.T	rs696	CC genotype	Severity	CAV	T	NFKBIA	110.13	Dermatophytosis of the body	infectious diseases	203	12226	-0.0683103	0.105559	0.933971	0.51755	1	1
chrX.12886851.C.T	rs5743781	T	Severity; Severity for males	CAV-FE	T	TLR7	250.42	Other abnormal glucose	endocrine/metabolic	851	10380	-0.474756	0.733637	0.622037	0.51755	1	1
chr4.106022043.T.C	rs11729561	T	Severity	CAV	C	-	798.1	Chronic fatigue syndrome	symptoms	132	12030	0.157404	0.243237	1.17047	0.517554	1	1
chr21.41473456.A.G	rs17854725	G	Severity	CAV	G	TMPRSS2	374	Other disorders of eyelids	sense organs	207	13444	-0.0661185	0.102177	0.93602	0.517569	1	1
chr1.205208489.G.A	rs11240388	G	Severity	CAV-FE	A	DSTYK	588.2	Secondary hyperparathyroidism (of renal origin)	genitourinary	189	13060	-0.0706307	0.109151	0.931806	0.517573	1	1
chr9.81442264.TCAG.T	rs1826292621	T	Severity	CAV	T	-	440	Atherosclerosis	circulatory system	329	13431	0.0780089	0.120555	1.08113	0.517581	1	1
chr3.126118894.C.T	rs1868132	T	Severity	CAV	T	ALDH1L1	512.9	Other dyspnea	respiratory	1957	8794	0.0380767	0.0588463	1.03881	0.517597	1	1
chr17.49863303.C.T	rs77534576	T	Severity	CAV	T	-	994	Sepsis and SIRS	injuries & poisonings	142	15866	-0.223208	0.344964	0.799949	0.517602	1	1
chr2.181488719.A.C	rs2034831	C	Severity	CAV	C	ITGA4	459	Other disorders of circulatory system	circulatory system	397	14866	0.0983138	0.151944	1.10331	0.517607	1	1
chr8.40324459.C.A	rs11779911	C	Severity	CAV	A	SIRLNT	280.2	Iron deficiency anemia secondary to blood loss (chronic)	hematopoietic	536	11386	0.0474885	0.0733956	1.04863	0.517618	1	1
chr17.45714244.T.C	rs113661667	C	Risk factor	CAV-FE	C	LINC02210-CRHR1	317	Alcohol-related disorders	mental disorders	445	12971	-0.0662166	0.102341	0.935928	0.517621	1	1
chr16.89196249.G.A	rs117169628	A	Severity	CAV	A	SLC22A31	714.1	Rheumatoid arthritis	musculoskeletal	401	14925	0.0788114	0.121808	1.082	0.517623	1	1
chr10.51197961.C.A	rs7897633	A	Severity in European-Americans	CAV	C	PRKG1	285.21	Anemia in chronic kidney disease	hematopoietic	182	11871	0.0728985	0.11267	1.07562	0.517627	1	1
chr2.195994321.C.T	rs191631470	T	Severity	CAV	T	DNAH7	381	Otitis media and Eustachian tube disorders	sense organs	191	14642	-0.652429	1.00839	0.520779	0.517633	1	1
chr5.123497022.T.C	rs62377777	T	Severity	CAV	C	-	472	Chronic pharyngitis and nasopharyngitis	respiratory	602	10531	0.0467335	0.072232	1.04784	0.517638	1	1
chr19.50379362.T.C	rs1405655	C	Severity	CAV-FE	C	NR1H2	250.23	Type 2 diabetes with ophthalmic manifestations	endocrine/metabolic	406	10378	-0.0493725	0.0763151	0.951826	0.51766	1	1
chr9.132278286.T.C	rs11243705	C	Severity	CAV	C	SETX	364	Corneal opacity and other disorders of cornea	sense organs	141	13726	0.10742	0.166041	1.1134	0.517665	1	1
chr10.104263031.C.A	rs4925	A	Protective for neurological complications of long COVID	CAV	A	GSTO1	079	Viral infection	infectious diseases	430	11199	0.0544682	0.0841944	1.05598	0.517675	1	1
chr11.88824823.A.G	rs10831496	G	Severity	CAV-FE	A	GRM5	564	Functional digestive disorders	digestive	478	11239	0.0461224	0.0712941	1.0472	0.517676	1	1
chr13.22495675.AG.A	rs10714879	A	Severity	CAV	AG	-	634	Miscarriage; stillbirth	pregnancy complications	130	15708	0.0886647	0.137056	1.09271	0.51768	1	1
chr11.1219991.G.T	rs35705950	T	Protective	CAV	T	MUC5B	585.1	Acute renal failure	genitourinary	633	13002	-0.0836175	0.129255	0.919783	0.517684	1	1
chr21.41509390.C.G	rs12626358	G	Possible functional consequences	FCP + IP	G	TMPRSS2	593.1	Gross hematuria	genitourinary	191	12488	-0.0813577	0.125762	0.921864	0.517686	1	1
chr19.39248147.C.T	rs12979860	C	Severity (C allele)*Conflicting; Risk factor (T allele)*Conflicting	CAV	T	IFNL4	519.8	Other diseases of respiratory system, NEC	respiratory	100	15859	-0.094403	0.145929	0.909916	0.51769	1	1
chr6.30887474.G.A	rs4618569	AG genotype	Severity	CAV	A	DDR1	475.9	Postnasal drip	respiratory	304	10573	-0.0592338	0.0915667	0.942486	0.517702	1	1
chr4.44416575.T.C	rs35540967	C	Severity	CAV	C	KCTD8	585.32	End stage renal disease	genitourinary	498	12959	-0.0841381	0.130066	0.919304	0.517703	1	1
chr9.133251249.A.G	rs7849280	G	Protective	CAV	G	ABO	433.21	Cerebral artery occlusion, with cerebral infarction	circulatory system	519	14812	0.0620489	0.0959195	1.06401	0.517706	1	1
chr21.41465040.G.A	rs17001042	A	Possible functional consequences	FCP + IP	A	TMPRSS2	414	Other forms of chronic heart disease	circulatory system	217	13391	0.159789	0.247016	1.17326	0.51771	1	1
chr1.3081749.G.A	rs12745140	A	Severity	CAV	A	PRDM16	350.1	Abnormal involuntary movements	neurological	394	13491	-0.109136	0.168713	0.896609	0.517715	1	1
chr1.205208489.G.A	rs11240388	G	Severity	CAV-FE	A	DSTYK	585.33	Chronic Kidney Disease, Stage III	genitourinary	160	13060	-0.0775873	0.119943	0.925346	0.517717	1	1
chr22.24011037.T.C	rs11090305	C	Severity	CAV	C	-	721.1	Spondylosis without myelopathy	musculoskeletal	921	13103	-0.0379105	0.0586063	0.962799	0.517718	1	1
chr10.104263031.C.A	rs4925	A	Protective for neurological complications of long COVID	CAV	A	GSTO1	382	Otalgia	sense organs	190	14677	-0.0821981	0.127071	0.92109	0.517719	1	1
chr1.12192898.T.G	rs1061622	T	Severity	CAV-FE	G	TNFRSF1B	564	Functional digestive disorders	digestive	480	11240	-0.0602933	0.0932095	0.941488	0.517723	1	1
chr14.76832814.C.CT	rs34279101	CT	Severity	CAV	CT	LRRC74A	251.1	Hypoglycemia	endocrine/metabolic	182	9505	-0.102821	0.158954	0.902288	0.517724	1	1
chr7.22728630.G.T	rs2066992	T	Protective	CAV-FE	T	IL6	369	Infection of the eye	sense organs	415	13561	-0.0666388	0.10302	0.935533	0.517726	1	1
chr4.67964168.T.A	rs720009	A	Possible functional consequences	FCP + IP	A	TMPRSS11A	288.11	Neutropenia	hematopoietic	118	14127	-0.186985	0.289073	0.829456	0.517734	1	1
chr17.45995618.A.G	rs112572874	G	Risk factor	CAV-FE	G	MAPT	277	Other disorders of metabolism	endocrine/metabolic	365	15171	0.0676444	0.104576	1.06998	0.517734	1	1
chr9.21206606.C.G	rs28368148	G	Severity	CAV-FE	G	IFNA10	038	Septicemia	infectious diseases	170	14760	0.467538	0.722812	1.59606	0.517741	1	1
chr21.41470664.C.T	rs61735794	T	Risk factor	CAV	T	TMPRSS2	789	Nausea and vomiting	symptoms	717	14365	0.136395	0.210872	1.14613	0.517752	1	1
chr7.22728630.G.T	rs2066992	T	Protective	CAV-FE	T	IL6	389	Hearing loss	sense organs	981	14244	0.0433665	0.0670472	1.04432	0.517758	1	1
chr4.188627868.CTCT.C	rs1734523522	C	Severity	CAV	C	LINC01060	260.6	Anorexia	endocrine/metabolic	199	9994	0.113967	0.176201	1.12072	0.517761	1	1
chr2.113129630.T.C	rs419598	C	Risk factor	CAV	C	IL1RN	495	Asthma	respiratory	2959	11645	-0.0235567	0.0364204	0.976719	0.517761	1	1
chr15.60845514.G.A	rs17303202	A	Risk factor; Severity	CAV-FE	A	RORA	803	Fracture of upper limb	injuries & poisonings	189	14337	0.0747025	0.115502	1.07756	0.517784	1	1
chr10.43519603.G.T	rs10793436	G	Severity	CAV	T	-	389	Hearing loss	sense organs	939	13450	-0.03195	0.0493997	0.968555	0.517784	1	1
chr10.104263031.C.A	rs4925	A	Protective for neurological complications of long COVID	CAV	A	GSTO1	411.3	Angina pectoris	circulatory system	629	13397	0.0464428	0.0718094	1.04754	0.517793	1	1
chr15.60810211.C.T	rs341419	T	Severity	CAV-FE	T	RORA	285.1	Acute posthemorrhagic anemia	hematopoietic	140	11671	0.0965018	0.149212	1.10131	0.517797	1	1
chr21.41507982.C.A	rs75603675	A	Protective*Conflicting; Risk factor*Conflicting; Severity*Conflicting	CAV	A	TMPRSS2	428.4	Heart failure with preserved EF [Diastolic heart failure]	circulatory system	371	13542	0.0520981	0.0805545	1.05348	0.517798	1	1
chrX.15603134.G.A	rs7885856	G;A	Possible functional consequences	FCP + IP	A	ACE2	536	Disorders of function of stomach	digestive	241	14339	0.155472	0.2404	1.16821	0.517812	1	1
chr17.31410594.G.A	rs178840	G	Severity	CAV	G	RAB11FIP4	250.7	Diabetic retinopathy	endocrine/metabolic	348	12153	-0.0517058	0.0799517	0.949608	0.517818	1	1
chr2.195499753.A.C	rs73060484	C	Severity	CAV	C	-	379	Other disorders of eye	sense organs	461	13534	0.0638705	0.0987631	1.06595	0.517823	1	1
chr5.1211624.A.G	rs76067074	G	Severity	CAV-FE	G	SLC6A19	612	Breast conditions, congenital or relating to hormones	genitourinary	173	13166	0.1558	0.240914	1.16859	0.517823	1	1
chr5.159315942.T.G	rs3212227	T	Severity	FCP	G	IL12B	766	Neuralgia, neuritis, and radiculitis NOS	symptoms	364	12871	-0.0532504	0.0823423	0.948143	0.517829	1	1
chr4.71762286.C.T	rs113574864	T	Severity	CAV	T	GC	735.2	Acquired toe deformities	musculoskeletal	198	14804	-0.110048	0.170172	0.895791	0.517835	1	1
chrX.15592465.T.A	rs73195521	A	Severity	CAV	A	ACE2	395.1	Nonrheumatic mitral valve disorders	circulatory system	270	14612	0.667461	1.03215	1.94928	0.517844	1	1
chr4.67910402.G.A	rs4860265	G	Possible functional consequences	FCP + IP	G	TMPRSS11A	649.1	Diabetes or abnormal glucose tolerance complicating pregnancy	pregnancy complications	100	15724	-0.099033	0.153146	0.905713	0.517854	1	1
chr17.42362183.A.G	rs744166	G	Risk factor; Severity	CAV	G	STAT3	698	Pruritus and related conditions	dermatologic	622	14851	0.0397592	0.0614847	1.04056	0.517857	1	1
chr11.114726432.A.T	rs1712779	T	Severity	CAV-FE	T	-	289.4	Lymphadenitis	hematopoietic	254	14182	-0.0625307	0.0967035	0.939384	0.517876	1	1
chr1.46309111.A.G	rs41292543	G	Severity	CAV-FE	G	UQCRH	261	Vitamin deficiency	endocrine/metabolic	4395	10121	-0.0366368	0.0566596	0.964026	0.517883	1	1
chr1.87162490.C.T	rs10873821	C	Severity	CAV	T	LINC01140	497	Bronchitis	respiratory	334	11708	0.0545404	0.084348	1.05606	0.517883	1	1
chrX.12889539.C.G	rs3853839	G	Severity; Risk factor	CAV-FE	G	TLR7	939	Atopic/contact dermatitis due to other or unspecified	dermatologic	1019	11765	0.0358906	0.0555064	1.03654	0.517889	1	1
chr5.21768177.G.A	-	HLA-A*02:02	Protective	IP	A	HLA-A	561	Symptoms involving digestive system	digestive	1662	10895	-0.025605	0.0395999	0.97472	0.517895	1	1
chr12.47844974.A.G	rs731236	AG and AA genotype	Severity	CAV	G	VDR	426.2	Atrioventricular [AV] block	circulatory system	110	12052	0.0961447	0.148698	1.10092	0.517905	1	1
chr9.117713024.A.G	rs4986790	G	Severity	CAV	G	TLR4	272.13	Mixed hyperlipidemia	endocrine/metabolic	1636	8860	0.0587759	0.0909055	1.06054	0.517916	1	1
chr6.160731787.C.T	rs4252128	T	Potential functional effect on protein	FCP + IP	T	PLG	401	Hypertension	circulatory system	7203	8375	-0.0679442	0.105087	0.934313	0.517921	1	1
chr9.3320390.C.A	rs72699049	A	Severity	CAV	A	RFX3	401	Hypertension	circulatory system	7180	8339	0.0434769	0.0672441	1.04444	0.517921	1	1
chr1.196673103.G.A	rs800292	A	Severity	CAV	A	CFH	272.1	Hyperlipidemia	endocrine/metabolic	6322	8834	-0.0178475	0.0276043	0.982311	0.517923	1	1
chr1.230710048.A.G	rs699	G	Severity	CAV	A	AGT	304	Adjustment reaction	mental disorders	531	9375	-0.0445256	0.068868	0.956451	0.517933	1	1
chr18.69541156.T.C	rs12958013	T	Severity	CAV	C	DOK6	569	Other disorders of intestine	digestive	274	14453	-0.101993	0.157754	0.903036	0.517935	1	1
chr13.41746691.T.A	rs10507497	A	Severity	CAV-FE	A	VWA8	292.2	Mild cognitive impairment	mental disorders	111	14259	0.104253	0.161249	1.10988	0.517935	1	1
chr5.131995059.C.T	rs56162149	T	Severity	CAV-FE	T	ACSL6	285.2	Anemia of chronic disease	hematopoietic	281	11708	-0.0669002	0.103478	0.935289	0.517945	1	1
chr1.20166359.C.T	rs72663004	T	Severity	CAV	T	PLA2G2C	626.13	Irregular menstrual cycle	genitourinary	420	12411	0.114791	0.177555	1.12164	0.51795	1	1
chr1.155133406.T.G	rs4971066	G	Risk factor	CAV	G	EFNA1	599.3	Dysuria	genitourinary	1082	11231	0.0359743	0.0556445	1.03663	0.517954	1	1
chr21.41508701.T.G	rs4283504	T	Possible functional consequences	FCP + IP	T	TMPRSS2	415	Pulmonary heart disease	circulatory system	289	15452	-0.0994277	0.153795	0.905355	0.517958	1	1
chr13.33129529.C.G	rs34425674	G	Risk factor	CAV	G	STARD13	622.1	Polyp of corpus uteri	genitourinary	130	15713	0.32811	0.507521	1.38834	0.517958	1	1
chr15.90879313.T.C	rs8039305	C	Risk factor	CAV-FE	C	FURIN	599.9	Other abnormality of urination	genitourinary	243	11001	0.0630616	0.0975462	1.06509	0.517969	1	1
chr20.50172836.A.G	rs6122883	G	Severity	CAV-FE	G	LINC01273	707.2	Chronic ulcer of leg or foot	dermatologic	350	15424	0.0544176	0.0841754	1.05593	0.517969	1	1
chr21.33252612.A.G	rs2236757	A	Severity	CAV-FE	A	IFNAR2	512.7	Shortness of breath	respiratory	3239	8574	-0.0216514	0.0334915	0.978581	0.517971	1	1
chr15.100233816.G.A	rs143434383	A	Risk factor	CAV	A	ADAMTS17	726.1	Enthesopathy	musculoskeletal	620	11569	-0.334663	0.517681	0.715579	0.517978	1	1
chr12.8608014.A.G	rs11613792	A	Severity	CAV	G	AICDA	174	Breast cancer	neoplasms	436	13956	-0.0630242	0.097491	0.938921	0.517981	1	1
chr19.50379362.T.C	rs1405655	C	Severity	CAV-FE	C	NR1H2	709.2	Sicca syndrome	dermatologic	110	13283	0.089659	0.138693	1.0938	0.517984	1	1
chr16.16924042.C.A	rs1453512	A	Severity	CAV	C	-	261.4	Vitamin D deficiency	endocrine/metabolic	3965	10027	-0.0211417	0.0327043	0.97908	0.517988	1	1
chr9.87726001.C.A	rs41307457	C;A	Possible functional consequences	FCP + IP	A	CTSL	726	Peripheral enthesopathies and allied syndromes	musculoskeletal	1230	11474	-0.057963	0.0896649	0.943685	0.517994	1	1
chr4.71742666.T.G	rs2282679	G	Severity	CAV	G	GC	561	Symptoms involving digestive system	digestive	1712	11258	0.0298748	0.0462156	1.03033	0.518006	1	1
chr12.132489230.GC.G	rs56106917	G	Severity	CAV	G	FBRSL1	300	Anxiety disorders	mental disorders	2582	9358	0.0224149	0.0346765	1.02267	0.518019	1	1
chr14.72467521.C.T	rs12587980	T	Severity	CAV	T	RGS6	525	Other diseases of the teeth and supporting structures	digestive	109	14991	-0.094111	0.145593	0.910182	0.51802	1	1
chr2.195994321.C.T	rs191631470	T	Severity	CAV	T	DNAH7	594	Urinary calculus	genitourinary	694	15204	-0.271227	0.419597	0.762444	0.518021	1	1
chr3.38894643.C.T	rs33985936	T	Severity	CAV	T	SCN11A	288.2	Elevated white blood cell count	hematopoietic	241	14200	0.0716605	0.110861	1.07429	0.518022	1	1
chr10.89010241.T.C	rs982764	T	Severity	CAV-FE	C	FAS	792.1	Papanicolaou smear of cervix or vagina with atypical squamous cells	genitourinary	197	14320	-0.0708701	0.109639	0.931583	0.518024	1	1
chr2.191909428.G.A	rs147509469	A	Risk factor for females	CAV	A	CAVIN2-AS1	764	Sciatica	symptoms	1064	12874	-0.136338	0.210924	0.872547	0.51803	1	1
chr12.8608014.A.G	rs11613792	A	Severity	CAV	G	AICDA	512	Other symptoms of respiratory system	respiratory	4505	8251	0.0246499	0.0381362	1.02496	0.518043	1	1
chrX.12889539.C.G	rs3853839	G	Severity; Risk factor	CAV-FE	G	TLR7	452.2	Deep vein thrombosis [DVT]	circulatory system	285	11741	-0.0701189	0.108483	0.932283	0.518047	1	1
chrX.15581240.G.A	rs147464721	A	Severity	CAV	A	ACE2	626.13	Irregular menstrual cycle	genitourinary	420	12407	-0.658711	1.01913	0.517518	0.518055	1	1
chr1.205208489.G.A	rs11240388	G	Severity	CAV-FE	A	DSTYK	573	Other disorders of liver	digestive	217	13035	0.0641511	0.0992527	1.06625	0.518059	1	1
chr17.27263807.T.C	rs60811869	C	Severity	CAV	C	-	599.8	Other symptoms involving urinary system	genitourinary	141	11328	0.189434	0.293093	1.20856	0.518068	1	1
chr9.87724615.A.G	rs3128509	A;G	Possible functional consequences	FCP + IP	A	CTSL	278.11	Morbid obesity	endocrine/metabolic	1555	9635	-0.0271705	0.0420384	0.973195	0.518069	1	1
chr11.34482745.G.A	rs61882275	G	Severity	CAV	A	ELF5	689	Disorder of skin and subcutaneous tissue NOS	dermatologic	325	15109	-0.0534984	0.0827748	0.947907	0.518077	1	1
chr1.155175305.G.A	rs7528026	A	Severity	CAV	A	TRIM46	727	Other disorders of synovium, tendon, and bursa	musculoskeletal	716	11558	-0.127497	0.197272	0.880296	0.518084	1	1
chr1.87162490.C.T	rs10873821	C	Severity	CAV	T	LINC01140	401.3	Other hypertensive complications	circulatory system	205	8361	-0.0702693	0.108726	0.932143	0.518087	1	1
chr4.25613313.G.A	-	HLA-A*02:02	Protective	IP	A	HLA-A	426.91	Cardiac pacemaker in situ	circulatory system	182	12045	-0.09962	0.154141	0.905181	0.51809	1	1
chr5.142872984.C.T	rs10039856	C	Severity	CAV	T	ARHGAP26	300.12	Agorophobia, social phobia, and panic disorder	mental disorders	352	9323	-0.0654554	0.10128	0.936641	0.518096	1	1
chr15.60845514.G.A	rs17303202	A	Risk factor; Severity	CAV-FE	A	RORA	710	Osteomyelitis, periostitis, and other infections involving bone	musculoskeletal	118	15062	0.0948992	0.146841	1.09955	0.518103	1	1
chr15.60845514.G.A	rs17303202	A	Risk factor; Severity	CAV-FE	A	RORA	710.1	Osteomyelitis	musculoskeletal	118	15062	0.0948992	0.146841	1.09955	0.518103	1	1
chr2.45584979.T.C	-	HLA-A*02:02	Protective	IP	C	HLA-A	464	Acute sinusitis	respiratory	234	11064	-0.0650904	0.100717	0.936983	0.518105	1	1
chr10.52771475.C.T	rs1800450	T	Severity	CAV	T	MBL2	532	Dysphagia	digestive	586	10751	-0.0575447	0.089042	0.94408	0.518108	1	1
chr1.244873270.T.C	rs12130553	C	Severity	CAV	T	-	587	Kidney replaced by transpant	genitourinary	160	11060	0.0764454	0.118288	1.07944	0.51811	1	1
chr9.4329170.T.C	rs3895472	C	Severity	CAV	T	GLIS3	296	Mood disorders	mental disorders	3325	9010	0.030187	0.0467102	1.03065	0.518111	1	1
chr11.88436431.C.T	rs72953026	T	Severity	CAV-FE	T	-	174	Breast cancer	neoplasms	453	14643	0.0614105	0.0950247	1.06334	0.518112	1	1
chr3.141689849.A.G	rs6440031	G	Severity	CAV	A	LINC02618	272	Disorders of lipoid metabolism	endocrine/metabolic	5944	7991	0.037996	0.058794	1.03873	0.518113	1	1
chr13.41746691.T.A	rs10507497	A	Severity	CAV-FE	A	VWA8	707	Chronic ulcer of skin	dermatologic	441	15614	0.0532449	0.0823899	1.05469	0.518114	1	1
chrX.15564667.C.T	rs2074192	T	Severity (T allele); Severity for males > 50 y.o (T allele); Protective (C allele); Protective (CT genotype)	CAV	T	ACE2	694	Dyschromia and Vitiligo	dermatologic	287	13343	0.061052	0.0944705	1.06295	0.518114	1	1
chr11.71456403.G.T	rs12785878	G	Severity	CAV	T	NADSYN1	427.12	Paroxysmal ventricular tachycardia	circulatory system	152	12058	0.0786498	0.121702	1.08183	0.518119	1	1
chr10.8988345.A.T	rs71481792	A	Severity	CAV	T	-	053	Herpes zoster	infectious diseases	307	11033	0.0620303	0.0959892	1.06399	0.518136	1	1
chr8.16932640.T.C	rs118072448	T	Severity	CAV	C	-	706.2	Sebaceous cyst	dermatologic	225	13304	-0.178265	0.275861	0.836721	0.518142	1	1
chr3.141689849.A.G	rs6440031	G	Severity	CAV	A	LINC02618	443.7	Peripheral angiopathy in diseases classified elsewhere	circulatory system	517	12231	0.0884722	0.136911	1.0925	0.518149	1	1
chr22.49281538.G.A	rs62220604	G	Severity	CAV	A	-	272.12	Hyperglyceridemia	endocrine/metabolic	546	8544	-0.0517154	0.0800311	0.949599	0.518155	1	1
chr14.72467521.C.T	rs12587980	T	Severity	CAV	T	RGS6	480	Pneumonia	respiratory	560	13964	-0.0420825	0.0651242	0.958791	0.518157	1	1
chrX.15600835.T.C	rs4646116	C	Risk factor	FCP + IP	C	ACE2	591	Urinary tract infection	genitourinary	1215	12632	-0.47769	0.739245	0.620214	0.518159	1	1
chr11.88436431.C.T	rs72953026	T	Severity	CAV-FE	T	-	599	Other symptoms/disorders or the urinary system	genitourinary	2570	11255	0.0288654	0.0446706	1.02929	0.51816	1	1
chrX.15564142.G.A	rs147311723	A	Severity	CAV	A	ACE2	379.2	Disorders of vitreous body	sense organs	398	13626	-0.468678	0.725308	0.625829	0.518164	1	1
chr1.35908500.C.T	rs2765013	C	Severity	CAV	T	AGO1	350	Abnormal movement	neurological	1476	13310	-0.0291248	0.0450724	0.971295	0.518165	1	1
chr4.67964168.T.A	rs720009	A	Possible functional consequences	FCP + IP	A	TMPRSS11A	480	Pneumonia	respiratory	557	13968	-0.0903516	0.139827	0.91361	0.518171	1	1
chr10.28606315.C.T	rs12773860	T	Severity	CAV	T	WAC	771	Musculoskeletal symptoms referable to limbs	symptoms	607	14110	-0.0798779	0.12362	0.923229	0.518177	1	1
chr18.6461231.C.G	rs11659676	G	Severity	CAV-FE	G	RPL6P27	722.6	Degeneration of intervertebral disc	musculoskeletal	188	13240	-0.0678561	0.105016	0.934395	0.51818	1	1
chr15.60902209.A.G	rs4774377	G	Risk factor	CAV-FE	G	RORA	327.32	Obstructive sleep apnea	neurological	1155	12096	-0.030153	0.0466656	0.970297	0.518182	1	1
chr3.126118894.C.T	rs1868132	T	Severity	CAV	T	ALDH1L1	605	Erectile dysfunction [ED]	genitourinary	643	14171	0.0615694	0.0952888	1.0635	0.518192	1	1
chr6.160731787.C.T	rs4252128	T	Potential functional effect on protein	FCP + IP	T	PLG	426.91	Cardiac pacemaker in situ	circulatory system	182	12048	-0.325864	0.504337	0.721903	0.518199	1	1
chr5.131995059.C.T	rs56162149	T	Severity	CAV-FE	T	ACSL6	272.9	Unspecified disorder of lipoid metabolism	endocrine/metabolic	129	8694	0.0979242	0.151557	1.10288	0.518201	1	1
chr6.41534945.A.C	rs1886814	C	Severity	CAV-FE	C	FOXP4-AS1	365	Glaucoma	sense organs	1068	13823	-0.0454127	0.0702886	0.955603	0.518221	1	1
chr8.37849759.C.T	rs138763430	T	Severity	CAV	T	BRF2	558	Noninfectious gastroenteritis	digestive	391	11253	0.334918	0.518389	1.39783	0.518231	1	1
chr17.42362183.A.G	rs744166	G	Risk factor; Severity	CAV	G	STAT3	593	Hematuria	genitourinary	565	12614	0.0418788	0.0648211	1.04277	0.518236	1	1
chr1.87162490.C.T	rs10873821	C	Severity	CAV	T	LINC01140	800	Fracture of lower limb	injuries & poisonings	182	14338	-0.0733222	0.113493	0.929301	0.518247	1	1
chr15.60902209.A.G	rs4774377	G	Risk factor	CAV-FE	G	RORA	564	Functional digestive disorders	digestive	474	11071	0.045649	0.0706601	1.04671	0.518255	1	1
chr5.86011821.T.G	rs4424029	G	Severity	CAV	G	-	599.3	Dysuria	genitourinary	1090	11262	0.0303158	0.0469259	1.03078	0.518256	1	1
chr14.35401887.C.T	rs696	CC genotype	Severity	CAV	T	NFKBIA	386	Vertiginous syndromes and other disorders of vestibular system	sense organs	267	12929	0.0592034	0.0916414	1.06099	0.518258	1	1
chr2.36677870.C.A	rs6714112	C	Severity	CAV	A	-	741.2	Stiffness of joint	musculoskeletal	614	14600	0.0553902	0.0857393	1.05695	0.518259	1	1
chr9.30504351.C.T	rs17775810	TT genotype	Protective	CAV	T	LINC01242	772.3	Muscle weakness	symptoms	229	14876	0.0828403	0.128234	1.08637	0.518272	1	1
chr4.153687301.A.G	rs1898830	G	Severity; Risk factor	CAV	G	TLR2	427.3	Other specified cardiac dysrhythmias	circulatory system	276	11990	-0.0631444	0.0977499	0.938808	0.518293	1	1
chr20.50172836.A.G	rs6122883	G	Severity	CAV-FE	G	LINC01273	681	Superficial cellulitis and abscess	dermatologic	847	13454	-0.0360408	0.0557938	0.964601	0.518303	1	1
chr9.3320390.C.A	rs72699049	A	Severity	CAV	A	RFX3	382	Otalgia	sense organs	190	14611	-0.179527	0.277926	0.835666	0.51831	1	1
chr17.45422978.G.C	rs1230082	G	Severity	CAV	G	ARHGAP27	737.3	Kyphoscoliosis and scoliosis	musculoskeletal	124	14703	0.0834675	0.12922	1.08705	0.518324	1	1
chr2.136948486.A.G	rs7605851	G	Severity	CAV-FE	G	THSD7B	594.1	Calculus of kidney	genitourinary	648	15176	-0.0511875	0.0792461	0.950101	0.518324	1	1
chr1.12192898.T.G	rs1061622	T	Severity	CAV-FE	G	TNFRSF1B	429	Ill-defined descriptions and complications of heart disease	circulatory system	508	13874	0.0563241	0.0871985	1.05794	0.518325	1	1
chr13.112889041.C.T	rs9577175	T	Severity	CAV	T	ATP11A	555	Inflammatory bowel disease and other gastroenteritis and colitis	digestive	197	11204	-0.0882459	0.136631	0.915536	0.518363	1	1
chrX.15587729.C.T	rs4646140	T	Severity	CAV	T	ACE2	747.1	Cardiac congenital anomalies	congenital anomalies	132	16093	0.23761	0.367895	1.26821	0.518367	1	1
chr7.22548762.C.T	rs13227460	T	Severity	CAV	T	STEAP1B	185	Cancer of prostate	neoplasms	179	14566	0.0997682	0.154478	1.10491	0.518383	1	1
chr11.784340.C.G	rs7104929	G	Severity	CAV-FE	G	-	440.22	Atherosclerosis of native arteries of the extremities with intermittent claudication	circulatory system	151	13360	0.0817419	0.126567	1.08518	0.518385	1	1
chr14.102356233.A.G	rs11160678	G	Severity	CAV	G	CINP	760	Back pain	symptoms	3573	10519	0.0201023	0.0311265	1.02031	0.518391	1	1
chr14.94566450.G.A	rs2093266	A	Risk factor for acute kidney injury	CAV	A	SERPINA4	707	Chronic ulcer of skin	dermatologic	445	15595	-0.059615	0.0923108	0.942127	0.518404	1	1
chr12.112919388.G.A	rs10774671	A	Severity (A allele); Protective (G allele)	CAV-FE	G	OAS1	440.2	Atherosclerosis of the extremities	circulatory system	210	13293	-0.0677019	0.104837	0.934539	0.518419	1	1
chr13.33129529.C.G	rs34425674	G	Risk factor	CAV	G	STARD13	722.6	Degeneration of intervertebral disc	musculoskeletal	188	13690	-0.377377	0.584381	0.685658	0.518427	1	1
chr14.76832814.C.CT	rs34279101	CT	Severity	CAV	CT	LRRC74A	626.1	Irregular menstrual cycle/bleeding	genitourinary	1078	12320	-0.0474635	0.0734996	0.953645	0.518431	1	1
chr13.23084699.A.G	rs1984162	G	Severity	CAV	G	-	569	Other disorders of intestine	digestive	280	14814	0.0659023	0.102053	1.06812	0.518433	1	1
chr11.26675470.T.G	rs10835056	G	Severity	CAV	T	SLC5A12	250.4	Abnormal glucose	endocrine/metabolic	1081	10287	-0.0315677	0.0488852	0.968925	0.51844	1	1
chr1.156125675.T.C	rs581342	C	Severity	CAV	C	LMNA	272.11	Hypercholesterolemia	endocrine/metabolic	1973	8808	-0.0341575	0.052898	0.966419	0.518458	1	1
chr1.169597075.C.T	rs6127	T	Severity in males	CAV	C	SELP	612.2	Hypertrophy of breast (Gynecomastia)	genitourinary	138	13373	0.0872397	0.135109	1.09116	0.518474	1	1
chr1.169597075.C.T	rs6127	T	Severity in males	CAV	C	SELP	386.2	Peripheral or central vertigo	sense organs	223	12964	0.0706032	0.109349	1.07316	0.518494	1	1
chr21.41473715.C.A	rs2298661	A	Protective	CAV-FE	A	TMPRSS2	292.4	Altered mental status	mental disorders	135	14167	-0.104062	0.161174	0.901169	0.518504	1	1
chr9.133257521.T.TC	rs8176719	TC	Severity; Risk factor	CAV-FE	TC	ABO	426.7	Abnormal electrocardiogram [ECG] [EKG]	circulatory system	419	12028	-0.0517997	0.0802286	0.949519	0.518505	1	1
chrX.12886851.C.T	rs5743781	T	Severity; Severity for males	CAV-FE	T	TLR7	250	Diabetes mellitus	endocrine/metabolic	4399	10380	0.20335	0.314959	1.2255	0.518513	1	1
chr1.90742957.A.C	rs2166172	C	Severity	CAV-FE	C	-	246	Other disorders of thyroid	endocrine/metabolic	454	13174	-0.046694	0.072324	0.954379	0.518524	1	1
chr17.42362183.A.G	rs744166	G	Risk factor; Severity	CAV	G	STAT3	611.1	Abnormal mammogram	genitourinary	798	13355	-0.0362921	0.0562128	0.964359	0.518525	1	1
chr1.205208489.G.A	rs11240388	G	Severity	CAV-FE	A	DSTYK	535.1	Acute gastritis	digestive	131	14325	-0.0826515	0.128024	0.920672	0.518542	1	1
chr10.52340585.A.T	rs1441121	T	Severity	CAV	A	-	530.9	Heartburn	digestive	252	10432	0.0636756	0.0986412	1.06575	0.518585	1	1
chr2.36677870.C.A	rs6714112	C	Severity	CAV	A	-	250.3	Insulin pump user	endocrine/metabolic	1153	10301	-0.0440372	0.0682197	0.956918	0.51859	1	1
chr1.31151182.G.C	rs12083278	C	Severity	CAV	G	-	788	Syncope and collapse	symptoms	533	14347	0.0430241	0.0666527	1.04396	0.518606	1	1
chr13.22495675.AG.A	rs10714879	A	Severity	CAV	AG	-	216.1	Screening for malignant neoplasms of the skin	neoplasms	231	14470	0.0667719	0.103443	1.06905	0.518607	1	1
chr12.57108399.C.T	rs324011	T	Risk factor; Severity	CAV	T	STAT6	514	Abnormal findings examination of lungs	respiratory	394	14910	-0.0519058	0.0804125	0.949418	0.518607	1	1
chr7.22728408.A.G	rs2069837	G	Severity	CAV-FE	G	IL6	624.9	stress incontinence, female	genitourinary	348	15404	-0.0912563	0.141374	0.912784	0.518607	1	1
chrX.15592465.T.A	rs73195521	A	Severity	CAV	A	ACE2	280.1	Iron deficiency anemias, unspecified or not due to blood loss	hematopoietic	1157	11883	-0.665676	1.03129	0.513926	0.518618	1	1
chr22.19963748.G.A	rs4680	A	Risk factor	FCP	A	COMT	327.7	Sleep related movement disorders	neurological	133	12298	-0.0828024	0.12829	0.920533	0.518649	1	1
chr2.127137039.A.G	rs744373	G	Severity	CAV	G	-	627	Menopausal and postmenopausal disorders	genitourinary	859	12395	0.03422	0.0530199	1.03481	0.518656	1	1
chr11.34482745.G.A	rs61882275	G	Severity	CAV	A	ELF5	371.3	Inflammation of eyelids	sense organs	205	13545	-0.0672047	0.104128	0.935004	0.518663	1	1
chrX.15564142.G.A	rs147311723	A	Severity	CAV	A	ACE2	355.1	Chronic pain syndrome	neurological	303	14499	0.384453	0.59569	1.46881	0.518674	1	1
chr1.87162490.C.T	rs10873821	C	Severity	CAV	T	LINC01140	041.8	H. pylori	infectious diseases	166	14741	-0.0759948	0.117751	0.926821	0.518676	1	1
chr17.9267091.C.T	rs34761447	C	Severity	CAV	T	STX8	681	Superficial cellulitis and abscess	dermatologic	847	13546	-0.0773429	0.11984	0.925572	0.518678	1	1
chr3.141689849.A.G	rs6440031	G	Severity	CAV	A	LINC02618	585	Renal failure	genitourinary	1462	11884	0.0566841	0.0878303	1.05832	0.51868	1	1
chr5.142872984.C.T	rs10039856	C	Severity	CAV	T	ARHGAP26	198	Secondary malignant neoplasm	neoplasms	159	14489	0.0899807	0.139423	1.09415	0.51868	1	1
chr1.12207235.C.T	rs3397	T	Severity	CAV-FE	C	TNFRSF1B	578.2	Blood in stool	digestive	191	11255	-0.071455	0.110719	0.931038	0.518685	1	1
chr12.8058591.T.C	rs7842	C	Risk factor; Severity	CAV	C	C3AR1	274.11	Gouty arthropathy	endocrine/metabolic	102	15939	0.0963086	0.149232	1.1011	0.518692	1	1
chr1.87162490.C.T	rs10873821	C	Severity	CAV	T	LINC01140	626	Disorders of menstruation and other abnormal bleeding from female genital tract	genitourinary	1333	12385	0.0307245	0.047609	1.0312	0.5187	1	1
chr10.28606315.C.T	rs12773860	T	Severity	CAV	T	WAC	426.92	Cardiac defibrillator in situ	circulatory system	195	11966	0.127138	0.197007	1.13557	0.518702	1	1
chr10.52771466.C.T	rs1800451	T	Potential functional effect on protein	FCP + IP	T	MBL2	426.92	Cardiac defibrillator in situ	circulatory system	197	12023	-0.120245	0.186329	0.886703	0.518708	1	1
chr17.34252769.A.G	rs1024611	G	Risk factor	CAV	G	CCL2	433.3	Cerebral ischemia	circulatory system	311	14806	0.0570408	0.0883898	1.0587	0.518712	1	1
chr1.154454494.A.C	rs2228145	A	Risk factor	CAV	C	IL6R	614.52	Vaginitis and vulvovaginitis	genitourinary	355	14913	-0.0543736	0.0842568	0.947078	0.518712	1	1
chr7.54580201.A.C	rs622568	C	Severity; Risk factor	CAV-FE	C	-	270.3	Disorders of plasma protein metabolism	endocrine/metabolic	128	14985	0.0931181	0.144298	1.09759	0.518722	1	1
chr11.114726432.A.T	rs1712779	T	Severity	CAV-FE	T	-	727.1	Synovitis and tenosynovitis	musculoskeletal	425	11566	0.048946	0.0758485	1.05016	0.518725	1	1
chrX.15581240.G.A	rs147464721	A	Severity	CAV	A	ACE2	426.9	Cardiac pacemaker/device in situ	circulatory system	428	12054	-0.6626	1.02681	0.515509	0.518733	1	1
chr17.49863303.C.T	rs77534576	T	Severity	CAV	T	-	250.1	Type 1 diabetes	endocrine/metabolic	240	10349	0.165722	0.256815	1.18025	0.518734	1	1
chr2.191909428.G.A	rs147509469	A	Risk factor for females	CAV	A	CAVIN2-AS1	245	Thyroiditis	endocrine/metabolic	270	13216	0.222613	0.344986	1.24934	0.518745	1	1
chr9.87725456.A.T	rs56952354	A;T	Possible functional consequences	FCP + IP	T	CTSL	702.2	Seborrheic keratosis	dermatologic	189	15580	0.251478	0.389727	1.28592	0.518754	1	1
chr2.45584979.T.C	-	HLA-A*02:02	Protective	IP	C	HLA-A	610.1	Cystic mastopathy	genitourinary	209	13311	-0.0725643	0.112459	0.930006	0.518765	1	1
chrX.15566297.A.G	rs4646179	G	Severity	CAV	G	ACE2	480	Pneumonia	respiratory	561	14031	-0.152011	0.235588	0.858979	0.518772	1	1
chr11.114726432.A.T	rs1712779	T	Severity	CAV-FE	T	-	428	Congestive heart failure; nonhypertensive	circulatory system	1072	13878	-0.0333804	0.0517347	0.967171	0.518783	1	1
chr2.60480453.A.G	rs1123573	A	Severity	CAV-FE	G	BCL11A	585.32	End stage renal disease	genitourinary	501	13068	-0.04604	0.0713581	0.955004	0.5188	1	1
chr5.86011821.T.G	rs4424029	G	Severity	CAV	G	-	737.3	Kyphoscoliosis and scoliosis	musculoskeletal	124	14775	0.0852198	0.132084	1.08896	0.518801	1	1
chr9.78543197.A.G	rs7027911	A	Severity	CAV	G	-	530.11	GERD	digestive	3895	10703	0.0186204	0.0288602	1.01879	0.518803	1	1
chr14.94566450.G.A	rs2093266	A	Risk factor for acute kidney injury	CAV	A	SERPINA4	380.4	Impacted cerumen	sense organs	340	14731	0.0659739	0.102256	1.0682	0.518807	1	1
chr4.24511798.A.G	rs73246461	G	Severity	CAV	G	-	306	Other mental disorder	mental disorders	381	9094	0.0606965	0.0940772	1.06258	0.518812	1	1
chr5.132485305.G.A	rs17622656	A	Risk factor	FCP + IP	A	IRF1	227.3	Benign neoplasm of pituitary gland and craniopharyngeal duct (pouch)	neoplasms	109	15932	-0.111025	0.172092	0.894917	0.518833	1	1
chr14.35401887.C.T	rs696	CC genotype	Severity	CAV	T	NFKBIA	272.12	Hyperglyceridemia	endocrine/metabolic	556	8828	-0.0428817	0.0664691	0.958025	0.518838	1	1
chr8.124324323.T.C	rs72711165	C	Severity	CAV-FE	C	TMEM65	627.2	Symptomatic menopause	genitourinary	309	12408	0.197036	0.305418	1.21779	0.51884	1	1
chr4.67910532.T.C	rs9998258	T	Possible functional consequences	FCP + IP	C	TMPRSS11A	599.4	Urinary incontinence	genitourinary	896	11350	-0.0756503	0.117263	0.92714	0.518841	1	1
chr1.155175305.G.A	rs7528026	A	Severity	CAV	A	TRIM46	798	Malaise and fatigue	symptoms	1845	12376	-0.0782455	0.121286	0.924737	0.518842	1	1
chr1.3081749.G.A	rs12745140	A	Severity	CAV	A	PRDM16	473.4	Voice disturbance	respiratory	302	10445	0.110867	0.171855	1.11725	0.518848	1	1
chr8.73355963.T.C	rs2010843	C	Severity	CAV	C	RDH10-AS1	276.12	Hyposmolality and/or hyponatremia	endocrine/metabolic	152	13963	-0.08229	0.127559	0.921005	0.518852	1	1
chr12.112919388.G.A	rs10774671	A	Severity (A allele); Protective (G allele)	CAV-FE	G	OAS1	275.5	Disorders of calcium/phosphorus metabolism	endocrine/metabolic	132	15365	-0.087644	0.135858	0.916087	0.518854	1	1
chr4.69615987.C.T	rs7688383	T	Loss of smell and taste	CAV	T	UGT2A1	136	Other infectious and parasitic diseases	infectious diseases	239	15218	0.064147	0.0994366	1.06625	0.518859	1	1
chr2.162044379.C.T	rs3788979	T	Risk factor	CAV	T	DPP4	593.1	Gross hematuria	genitourinary	188	12435	0.0944209	0.146365	1.09902	0.51886	1	1
chr9.81442264.TCAG.T	rs1826292621	T	Severity	CAV	T	-	433.1	Occlusion and stenosis of precerebral arteries	circulatory system	305	14800	-0.0829968	0.128657	0.920354	0.518861	1	1
chr1.155175305.G.A	rs7528026	A	Severity	CAV	A	TRIM46	426.91	Cardiac pacemaker in situ	circulatory system	181	12038	-0.272483	0.422387	0.761487	0.518861	1	1
chr7.107967457.C.T	rs2237698	T	Severity	CAV	T	LAMB1	381.11	Suppurative and unspecified otitis media	sense organs	113	14629	-0.135445	0.209959	0.873327	0.518862	1	1
chr10.104263031.C.A	rs4925	A	Protective for neurological complications of long COVID	CAV	A	GSTO1	185	Cancer of prostate	neoplasms	180	14858	-0.0928766	0.143973	0.911306	0.518864	1	1
chr4.67963489.G.A	rs6552134	G	Possible functional consequences	FCP + IP	G	TMPRSS11A	284	Aplastic anemia	hematopoietic	142	11751	0.0805658	0.124893	1.0839	0.518878	1	1
chr21.41470664.C.T	rs61735794	T	Risk factor	CAV	T	TMPRSS2	537	Other disorders of stomach and duodenum	digestive	164	14334	0.272565	0.422533	1.31333	0.518879	1	1
chr13.33129529.C.G	rs34425674	G	Risk factor	CAV	G	STARD13	250.7	Diabetic retinopathy	endocrine/metabolic	367	13646	0.224915	0.348668	1.25222	0.518882	1	1
chr4.143996657.T.C	rs6840234	C	Protective	FCP + IP	T	GYPB	785	Abdominal pain	symptoms	2893	7692	-0.0211449	0.0327796	0.979077	0.518887	1	1
chr11.320772.A.G	rs12252	G	Severity; Risk factor	CAV	G	IFITM3	578.2	Blood in stool	digestive	211	13542	0.0893999	0.138593	1.09352	0.518892	1	1
chr14.35401887.C.T	rs696	CC genotype	Severity	CAV	T	NFKBIA	090	Sexually transmitted infections (not HIV or hepatitis)	infectious diseases	380	15658	0.0496779	0.0770144	1.05093	0.518897	1	1
chr16.16924042.C.A	rs1453512	A	Severity	CAV	C	-	053	Herpes zoster	infectious diseases	312	11090	-0.0635552	0.0985285	0.938422	0.518899	1	1
chr9.30504351.C.T	rs17775810	TT genotype	Protective	CAV	T	LINC01242	574	Cholelithiasis and cholecystitis	digestive	589	15044	-0.0528678	0.0819603	0.948505	0.5189	1	1
chr9.78543197.A.G	rs7027911	A	Severity	CAV	G	-	681	Superficial cellulitis and abscess	dermatologic	853	13589	-0.0338545	0.0524843	0.966712	0.518901	1	1
chr4.67910532.T.C	rs9998258	T	Possible functional consequences	FCP + IP	C	TMPRSS11A	367.1	Myopia	sense organs	156	13998	-0.185639	0.287793	0.830574	0.518901	1	1
chr17.27660155.T.C	rs117217714	C	Severity	CAV	C	NOS2P1	285.21	Anemia in chronic kidney disease	hematopoietic	182	11868	0.469885	0.728458	1.59981	0.518901	1	1
chr11.26675470.T.G	rs10835056	G	Severity	CAV	T	SLC5A12	701	Other hypertrophic and atrophic conditions of skin	dermatologic	401	14710	-0.0484058	0.0750443	0.952747	0.518908	1	1
chr11.88436431.C.T	rs72953026	T	Severity	CAV-FE	T	-	249	Secondary diabetes mellitus	endocrine/metabolic	677	10277	-0.053252	0.0825582	0.948141	0.518912	1	1
chr17.16948873.A.G	rs34557412	G	Severity	CAV	G	TNFRSF13B	090	Sexually transmitted infections (not HIV or hepatitis)	infectious diseases	380	15703	-0.465461	0.72163	0.627846	0.518919	1	1
chr22.43928847.C.G	rs738409	G	Protective*Conflicting; Severity*Conflicting	CAV	G	PNPLA3	362.9	Retinal edema	sense organs	194	13453	0.072291	0.112078	1.07497	0.518923	1	1
chr13.23084699.A.G	rs1984162	G	Severity	CAV	G	-	512.9	Other dyspnea	respiratory	1954	8785	0.0293434	0.0454933	1.02978	0.518924	1	1
chr5.132485305.G.A	rs17622656	A	Risk factor	FCP + IP	A	IRF1	741	Symptoms and disorders of the joints	musculoskeletal	851	14665	-0.0387387	0.0600616	0.962002	0.518938	1	1
chr3.1052111.C.G	rs1504061	G	Severity	CAV	G	-	704.1	Alopecia	dermatologic	448	13953	-0.0946191	0.1467	0.909719	0.518938	1	1
chr4.24511798.A.G	rs73246461	G	Severity	CAV	G	-	300.4	Dysthymic disorder	mental disorders	334	9094	0.0645936	0.100148	1.06673	0.51894	1	1
chr2.167953627.G.A	rs7595310	A	Severity	CAV-FE	A	STK39	389	Hearing loss	sense organs	973	14078	0.0338288	0.0524494	1.03441	0.51894	1	1
chr9.4329170.T.C	rs3895472	C	Severity	CAV	T	GLIS3	772.3	Muscle weakness	symptoms	232	14515	-0.0971032	0.150558	0.907462	0.518956	1	1
chr4.143996657.T.C	rs6840234	C	Protective	FCP + IP	T	GYPB	274	Gout and other crystal arthropathies	endocrine/metabolic	215	12663	-0.066593	0.103252	0.935576	0.518958	1	1
chr1.156125675.T.C	rs581342	C	Severity	CAV	C	LMNA	426.2	Atrioventricular [AV] block	circulatory system	110	11997	0.118208	0.183286	1.12548	0.518968	1	1
chr2.167953627.G.A	rs7595310	A	Severity	CAV-FE	A	STK39	496.3	Bronchiectasis	respiratory	115	11556	0.0933583	0.14476	1.09786	0.51898	1	1
chr9.133257521.T.TC	rs8176719	TC	Severity; Risk factor	CAV-FE	TC	ABO	357	Inflammatory and toxic neuropathy	neurological	473	15170	-0.0481445	0.0746526	0.952996	0.518983	1	1
chr3.27146807.G.A	rs17317135	G	Severity	CAV	A	NEK10	381.11	Suppurative and unspecified otitis media	sense organs	113	14437	0.222084	0.344364	1.24868	0.518985	1	1
chr5.157106730.T.C	rs35960726	C	Severity	CAV	C	HAVCR2	761	Cervicalgia	symptoms	1194	14093	0.399005	0.61871	1.49034	0.518993	1	1
chr7.22548762.C.T	rs13227460	T	Severity	CAV	T	STEAP1B	241.1	Nontoxic uninodular goiter	endocrine/metabolic	567	12948	0.0529988	0.0821836	1.05443	0.519003	1	1
chr14.72467521.C.T	rs12587980	T	Severity	CAV	T	RGS6	626.12	Excessive or frequent menstruation	genitourinary	404	12349	0.0500658	0.077636	1.05134	0.519006	1	1
chr6.30887474.G.A	rs4618569	AG genotype	Severity	CAV	A	DDR1	458.9	Hypotension NOS	circulatory system	139	14966	-0.0867511	0.134524	0.916905	0.519009	1	1
chrX.15592465.T.A	rs73195521	A	Severity	CAV	A	ACE2	443	Peripheral vascular disease	circulatory system	1443	13463	0.417018	0.646681	1.51743	0.519019	1	1
chrX.15603134.G.A	rs7885856	G;A	Possible functional consequences	FCP + IP	A	ACE2	278.1	Obesity	endocrine/metabolic	3644	9833	0.0517024	0.0801818	1.05306	0.519047	1	1
chr17.63488670.G.A	rs4343	G	Severity; Risk factor	CAV	G	ACE	483	Acute bronchitis and bronchiolitis	respiratory	170	14042	0.0722535	0.112053	1.07493	0.519047	1	1
chr20.50172836.A.G	rs6122883	G	Severity	CAV-FE	G	LINC01273	573.7	Abnormal results of function study of liver	digestive	440	12875	0.0469919	0.0728775	1.04811	0.519052	1	1
chr8.16932640.T.C	rs118072448	T	Severity	CAV	C	-	722.1	Displacement of intervertebral disc	musculoskeletal	386	13604	-0.131232	0.203524	0.877014	0.519057	1	1
chr5.159315942.T.G	rs3212227	T	Severity	FCP	G	IL12B	464	Acute sinusitis	respiratory	234	11103	0.0646348	0.10024	1.06677	0.519058	1	1
chr21.41473715.C.A	rs2298661	A	Protective	CAV-FE	A	TMPRSS2	588	Disorders resulting from impaired renal function	genitourinary	195	12954	-0.0855996	0.132757	0.917962	0.519068	1	1
chr13.19647239.G.A	rs191299359	A	Severity	CAV	A	MPHOSPH8	395	Heart valve disorders	circulatory system	616	14615	0.687186	1.06577	1.98811	0.519072	1	1
chr13.41746691.T.A	rs10507497	A	Severity	CAV-FE	A	VWA8	368	Visual disturbances	sense organs	566	14336	0.0473539	0.0734431	1.04849	0.519076	1	1
chr15.90879313.T.C	rs8039305	C	Risk factor	CAV-FE	C	FURIN	440	Atherosclerosis	circulatory system	325	13048	0.0553248	0.0858071	1.05688	0.519084	1	1
chr17.8109899.C.T	rs151256885	T	Severity	CAV	T	ALOXE3	306.9	Tension headache	mental disorders	129	9330	0.238432	0.369822	1.26926	0.519109	1	1
chr15.90879313.T.C	rs8039305	C	Risk factor	CAV-FE	C	FURIN	442	Other aneurysm	circulatory system	237	13048	0.0633596	0.0982753	1.06541	0.519112	1	1
chr1.161509955.A.G	rs1801274	G	Severity	CAV	A	FCGR2A	585.3	Chronic renal failure [CKD]	genitourinary	1061	12708	-0.0306684	0.0475689	0.969797	0.519112	1	1
chr9.21131628.G.C	rs12236000	G	Severity	CAV	C	-	785	Abdominal pain	symptoms	3635	9677	-0.0296639	0.0460109	0.970772	0.519112	1	1
chr1.244873270.T.C	rs12130553	C	Severity	CAV	T	-	078	Viral warts & HPV	infectious diseases	442	9504	-0.0464649	0.072071	0.954598	0.519116	1	1
chrX.12886851.C.T	rs5743781	T	Severity; Severity for males	CAV-FE	T	TLR7	241	Nontoxic nodular goiter	endocrine/metabolic	821	13231	0.34548	0.53587	1.41267	0.519116	1	1
chr18.69541156.T.C	rs12958013	T	Severity	CAV	C	DOK6	593	Hematuria	genitourinary	553	12301	0.0680031	0.10548	1.07037	0.519123	1	1
chr3.126118894.C.T	rs1868132	T	Severity	CAV	T	ALDH1L1	202	Cancer of other lymphoid, histiocytic tissue	neoplasms	113	15965	0.128528	0.199362	1.13715	0.519123	1	1
chr9.87726001.C.A	rs41307457	C;A	Possible functional consequences	FCP + IP	A	CTSL	788	Syncope and collapse	symptoms	550	15049	-0.0810783	0.125763	0.922121	0.519129	1	1
chr12.52726315.TC.T	rs5798227	T	Risk factor	CAV	TC	-	464	Acute sinusitis	respiratory	233	11117	0.110312	0.171113	1.11663	0.519139	1	1
chr9.21131628.G.C	rs12236000	G	Severity	CAV	C	-	367	Disorders of refraction and accommodation; blindness and low vision	sense organs	745	13927	-0.0565984	0.0877957	0.944974	0.519148	1	1
chr19.52830722.G.A	rs10411226	G	Severity	CAV	G	ZNF28	578.8	Hemorrhage of rectum and anus	digestive	451	12102	0.0456697	0.0708432	1.04673	0.519149	1	1
chr10.52340585.A.T	rs1441121	T	Severity	CAV	A	-	443.7	Peripheral angiopathy in diseases classified elsewhere	circulatory system	540	13042	0.0455963	0.0707349	1.04665	0.519181	1	1
chr7.128938247.T.G	rs10488631	TCTA haplotype	Severity in European-Americans	CAV	T	IRF5	352	Disorders of other cranial nerves	neurological	142	14416	0.0797364	0.123698	1.083	0.519184	1	1
chr11.320772.A.G	rs12252	G	Severity; Risk factor	CAV	G	IFITM3	579	Other symptoms involving abdomen and pelvis	digestive	137	13542	-0.116806	0.181208	0.889758	0.519189	1	1
chr5.174562335.T.A	rs2220543	T	Severity	CAV	A	SUMO2P6	458	Hypotension	circulatory system	203	14851	-0.0687811	0.106707	0.933531	0.519201	1	1
chr12.52726315.TC.T	rs5798227	T	Risk factor	CAV	TC	-	573.2	Liver replaced by transplant	digestive	130	13039	-0.175099	0.271654	0.839374	0.519207	1	1
chr17.15965007.C.T	rs8081547	T	Risk factor	FCP + IP	T	ADORA2B	798.1	Chronic fatigue syndrome	symptoms	130	11885	0.0992117	0.153921	1.1043	0.51921	1	1
chr12.106231175.T.A	rs12823094	A	Severity	CAV	A	-	256	Ovarian dysfunction	endocrine/metabolic	204	14057	-0.0982596	0.152448	0.906414	0.519223	1	1
chrX.15581269.T.C	rs138390800	C	May destabilize ACE2 protein structure	FCP + IP	C	ACE2	260.6	Anorexia	endocrine/metabolic	200	10121	0.668373	1.03699	1.95106	0.519229	1	1
chr11.784340.C.G	rs7104929	G	Severity	CAV-FE	G	-	362.4	Retinal vascular changes and abnomalities	sense organs	155	13571	-0.0802301	0.124482	0.922904	0.519243	1	1
chr16.78590128.A.G	rs72803978	A	Severity	CAV	G	WWOX	362.3	Other nondiabetic retinopathy	sense organs	106	13634	0.222658	0.345478	1.24939	0.519255	1	1
chr18.69541156.T.C	rs12958013	T	Severity	CAV	C	DOK6	440.2	Atherosclerosis of the extremities	circulatory system	208	13103	0.113124	0.175525	1.11977	0.519261	1	1
chr15.33615902.C.T	rs12593288	C	Severity	CAV	T	RYR3	532	Dysphagia	digestive	583	10622	-0.0539536	0.0837163	0.947476	0.519264	1	1
chr21.33252612.A.G	rs2236757	A	Severity	CAV-FE	A	IFNAR2	454	Varicose veins	circulatory system	1005	12266	0.0329275	0.0510935	1.03348	0.51928	1	1
chr16.16924042.C.A	rs1453512	A	Severity	CAV	C	-	362	Other retinal disorders	sense organs	649	13543	-0.0444624	0.0689944	0.956512	0.519293	1	1
chr14.55263686.C.T	rs10140801	T	Severity	CAV-FE	T	FBXO34-AS1	710	Osteomyelitis, periostitis, and other infections involving bone	musculoskeletal	116	14994	-0.0888681	0.137902	0.914966	0.519296	1	1
chr14.55263686.C.T	rs10140801	T	Severity	CAV-FE	T	FBXO34-AS1	710.1	Osteomyelitis	musculoskeletal	116	14994	-0.0888681	0.137902	0.914966	0.519296	1	1
chr11.611919.C.G	rs702966	C	Severity in African-Americans	CAV	G	PHRF1	535.1	Acute gastritis	digestive	131	14333	0.0845962	0.131276	1.08828	0.519306	1	1
chr12.6845711.C.T	rs5443	T	protective	CAV	T	CDCA3	289.4	Lymphadenitis	hematopoietic	254	14198	0.0590563	0.0916436	1.06084	0.519308	1	1
chr3.146517122.G.A	rs343320	A	Severity	CAV-FE	A	PLSCR1	365	Glaucoma	sense organs	1070	13848	0.0616576	0.0956808	1.0636	0.51931	1	1
chr17.31410594.G.A	rs178840	G	Severity	CAV	G	RAB11FIP4	687	Symptoms affecting skin	dermatologic	247	9986	0.0598944	0.0929456	1.06172	0.519314	1	1
chr4.25613313.G.A	-	HLA-A*02:02	Protective	IP	A	HLA-A	199	Neoplasm of uncertain behavior	neoplasms	138	14560	-0.11129	0.172703	0.89468	0.519316	1	1
chr12.52726315.TC.T	rs5798227	T	Risk factor	CAV	TC	-	703	Diseases of nail, NOS	dermatologic	124	14002	0.145703	0.226113	1.15685	0.519328	1	1
chr6.31575324.G.A	rs361525	G	Severity	CAV-FE	A	TNF	560	Intestinal obstruction without mention of hernia	digestive	167	11258	-0.173868	0.269826	0.840408	0.519335	1	1
chr5.157106730.T.C	rs35960726	C	Severity	CAV	C	HAVCR2	327	Sleep disorders	neurological	1878	12305	-0.482438	0.748708	0.617276	0.519341	1	1
chr11.88824823.A.G	rs10831496	G	Severity	CAV-FE	A	GRM5	654	Other and unspecified complications of birth; puerperium affecting management of mother	pregnancy complications	179	15992	0.0761053	0.118111	1.07908	0.519346	1	1
chr6.52200448.A.G	rs13192246	G	Severity	CAV	A	-	288	Diseases of white blood cells	hematopoietic	252	14064	-0.0660531	0.102512	0.936081	0.51935	1	1
chr19.35687796.G.A	rs77127536	A	Severity	CAV	A	TYMSP2	174.1	Breast cancer [female]	neoplasms	437	14729	0.0645055	0.100111	1.06663	0.519356	1	1
chr13.22495675.AG.A	rs10714879	A	Severity	CAV	AG	-	278.1	Obesity	endocrine/metabolic	3603	9698	-0.0196876	0.030555	0.980505	0.51936	1	1
chr1.214663607.G.A	rs143976001	A	Severity	CAV	A	CENPF	261	Vitamin deficiency	endocrine/metabolic	4394	10121	0.324556	0.503711	1.38342	0.519361	1	1
chr10.89010241.T.C	rs982764	T	Severity	CAV-FE	C	FAS	296	Mood disorders	mental disorders	3369	9315	0.0203311	0.0315543	1.02054	0.519367	1	1
chr15.100233816.G.A	rs143434383	A	Risk factor	CAV	A	ADAMTS17	564.1	Irritable Bowel Syndrome	digestive	188	11241	-0.649545	1.00811	0.522283	0.519368	1	1
chr15.60845514.G.A	rs17303202	A	Risk factor; Severity	CAV-FE	A	RORA	585.4	Chronic kidney disease, Stage I or II	genitourinary	299	13030	0.0606511	0.0941333	1.06253	0.519374	1	1
chr11.88436431.C.T	rs72953026	T	Severity	CAV-FE	T	-	512.1	Wheezing	respiratory	214	8723	0.0878157	0.136296	1.09179	0.519379	1	1
chr15.34253720.A.G	rs2705343	G	Severity	CAV-FE	G	SLC12A6	292.2	Mild cognitive impairment	mental disorders	110	14088	0.11751	0.182385	1.12469	0.519382	1	1
chr13.33129529.C.G	rs34425674	G	Risk factor	CAV	G	STARD13	550.2	Diaphragmatic hernia	digestive	196	14978	-0.376653	0.584598	0.686154	0.519385	1	1
chr1.12192898.T.G	rs1061622	T	Severity	CAV-FE	G	TNFRSF1B	949	Allergies, other	injuries & poisonings	542	12574	-0.0560721	0.0870316	0.945471	0.519399	1	1
chr2.181488719.A.C	rs2034831	C	Severity	CAV	C	ITGA4	427.2	Atrial fibrillation and flutter	circulatory system	602	11968	-0.0885134	0.137389	0.915291	0.519412	1	1
chr4.71742666.T.G	rs2282679	G	Severity	CAV	G	GC	395.2	Nonrheumatic aortic valve disorders	circulatory system	339	14615	-0.0656889	0.101962	0.936422	0.519413	1	1
chr6.31153649.G.A	rs143334143	A	Severity; Risk factor	CAV-FE	A	CCHCR1	428	Congestive heart failure; nonhypertensive	circulatory system	1075	13894	0.0518225	0.0804391	1.05319	0.519416	1	1
chrX.15581240.G.A	rs147464721	A	Severity	CAV	A	ACE2	416	Cardiomegaly	circulatory system	113	15778	0.65277	1.01328	1.92085	0.519436	1	1
chr4.153687301.A.G	rs1898830	G	Severity; Risk factor	CAV	G	TLR2	681.1	Cellulitis and abscess of fingers/toes	dermatologic	143	13581	0.083897	0.130232	1.08752	0.519438	1	1
chr4.188627868.CTCT.C	rs1734523522	C	Severity	CAV	C	LINC01060	694.2	Other dyschromia	dermatologic	244	13294	-0.107792	0.167332	0.897815	0.519459	1	1
chr17.31410594.G.A	rs178840	G	Severity	CAV	G	RAB11FIP4	654	Other and unspecified complications of birth; puerperium affecting management of mother	pregnancy complications	160	14297	0.0743234	0.115377	1.07716	0.519461	1	1
chrX.15564142.G.A	rs147311723	A	Severity	CAV	A	ACE2	626	Disorders of menstruation and other abnormal bleeding from female genital tract	genitourinary	1336	12411	-0.246617	0.382854	0.78144	0.519475	1	1
chr9.21206606.C.G	rs28368148	G	Severity	CAV-FE	G	IFNA10	296.1	Bipolar	mental disorders	362	9364	0.339087	0.526418	1.40367	0.519485	1	1
chr16.89196249.G.A	rs117169628	A	Severity	CAV	A	SLC22A31	288	Diseases of white blood cells	hematopoietic	252	14167	0.0970871	0.150726	1.10196	0.519493	1	1
chr6.31575324.G.A	rs361525	G	Severity	CAV-FE	A	TNF	737	Curvature of spine	musculoskeletal	136	14883	-0.200284	0.310939	0.818498	0.519493	1	1
chr10.89010241.T.C	rs982764	T	Severity	CAV-FE	C	FAS	722.6	Degeneration of intervertebral disc	musculoskeletal	189	13631	0.0703146	0.109164	1.07285	0.519497	1	1
chr11.784340.C.G	rs7104929	G	Severity	CAV-FE	G	-	380.4	Impacted cerumen	sense organs	340	14680	-0.0537041	0.083378	0.947712	0.519508	1	1
chr22.19963748.G.A	rs4680	A	Risk factor	FCP	A	COMT	741.2	Stiffness of joint	musculoskeletal	616	14695	-0.0390229	0.060586	0.961729	0.519517	1	1
chr21.41660268.A.T	rs2252109	A	Severity	CAV	A	-	614.52	Vaginitis and vulvovaginitis	genitourinary	332	14020	0.0527978	0.0819743	1.05422	0.519525	1	1
chr4.188627868.CTCT.C	rs1734523522	C	Severity	CAV	C	LINC01060	454	Varicose veins	circulatory system	1012	12417	-0.0565088	0.0877364	0.945058	0.519527	1	1
chr1.196673103.G.A	rs800292	A	Severity	CAV	A	CFH	327.4	Insomnia	neurological	1633	12272	0.0253312	0.0393298	1.02565	0.519529	1	1
chr11.71456403.G.T	rs12785878	G	Severity	CAV	T	NADSYN1	618.1	Prolapse of vaginal walls	genitourinary	137	15964	0.0812569	0.126166	1.08465	0.519544	1	1
chr15.100233816.G.A	rs143434383	A	Risk factor	CAV	A	ADAMTS17	695	Erythematous conditions	dermatologic	708	13456	-0.296162	0.459852	0.743667	0.519551	1	1
chr2.181488719.A.C	rs2034831	C	Severity	CAV	C	ITGA4	727	Other disorders of synovium, tendon, and bursa	musculoskeletal	715	11487	-0.0812116	0.126099	0.921999	0.519554	1	1
chr13.112889041.C.T	rs9577175	T	Severity	CAV	T	ATP11A	729	Other disorders of soft tissues	musculoskeletal	558	11516	-0.0532906	0.0827476	0.948104	0.519567	1	1
chr10.36988942.A.G	rs2091431	G	Severity	CAV	A	-	070	Viral hepatitis	infectious diseases	1347	11074	-0.0296418	0.0460272	0.970793	0.519571	1	1
chr9.133251249.A.G	rs7849280	G	Protective	CAV	G	ABO	790.6	Other abnormal blood chemistry	symptoms	1294	13621	0.04236	0.0657779	1.04327	0.519585	1	1
chr13.102695866.A.G	rs599976	G	Severity	CAV-FE	G	METTL21C	599.4	Urinary incontinence	genitourinary	898	11343	-0.052062	0.0808436	0.94927	0.519586	1	1
chr2.36677870.C.A	rs6714112	C	Severity	CAV	A	-	574.1	Cholelithiasis	digestive	471	15102	0.0629004	0.097674	1.06492	0.519587	1	1
chrX.15566297.A.G	rs4646179	G	Severity	CAV	G	ACE2	596	Other disorders of bladder	genitourinary	245	15703	0.202985	0.315203	1.22505	0.519587	1	1
chr10.36988942.A.G	rs2091431	G	Severity	CAV	A	-	250.1	Type 1 diabetes	endocrine/metabolic	236	10256	0.0656533	0.10195	1.06786	0.519591	1	1
chr16.16924042.C.A	rs1453512	A	Severity	CAV	C	-	580.2	Nephrotic syndrome without mention of glomerulonephritis	genitourinary	164	12940	0.0842878	0.130888	1.08794	0.519596	1	1
chr14.72467521.C.T	rs12587980	T	Severity	CAV	T	RGS6	300.12	Agorophobia, social phobia, and panic disorder	mental disorders	351	9319	0.0523744	0.0813313	1.05377	0.519599	1	1
chr14.76832814.C.CT	rs34279101	CT	Severity	CAV	CT	LRRC74A	411.8	Other chronic ischemic heart disease, unspecified	circulatory system	140	13286	-0.116851	0.181459	0.889717	0.519606	1	1
chr22.49281538.G.A	rs62220604	G	Severity	CAV	A	-	473.4	Voice disturbance	respiratory	291	10215	0.0695952	0.108076	1.07207	0.519611	1	1
chr9.133257521.T.TC	rs8176719	TC	Severity; Risk factor	CAV-FE	TC	ABO	290.1	Dementias	mental disorders	379	14264	0.0570016	0.0885217	1.05866	0.519622	1	1
chr10.51197961.C.A	rs7897633	A	Severity in European-Americans	CAV	C	PRKG1	772.3	Muscle weakness	symptoms	232	15022	0.0644397	0.100074	1.06656	0.519628	1	1
chr4.67910402.G.A	rs4860265	G	Possible functional consequences	FCP + IP	G	TMPRSS11A	727	Other disorders of synovium, tendon, and bursa	musculoskeletal	710	11380	0.0367951	0.0571448	1.03748	0.519645	1	1
chr5.77379593.G.A	rs7715119	A	Severity	CAV-FE	A	PDE8B	580.2	Nephrotic syndrome without mention of glomerulonephritis	genitourinary	164	12984	0.102573	0.159302	1.10802	0.519648	1	1
chr2.112913801.G.T	rs3811046	T	Risk factor	CAV	G	IL37	618	Genital prolapse	genitourinary	206	15962	0.0739338	0.114825	1.07674	0.519652	1	1
chr9.117713024.A.G	rs4986790	G	Severity	CAV	G	TLR4	174	Breast cancer	neoplasms	454	14784	0.0933646	0.145004	1.09786	0.519657	1	1
chr1.35908500.C.T	rs2765013	C	Severity	CAV	T	AGO1	428.4	Heart failure with preserved EF [Diastolic heart failure]	circulatory system	370	13535	-0.0553785	0.0860083	0.946127	0.519658	1	1
chr10.51197961.C.A	rs7897633	A	Severity in European-Americans	CAV	C	PRKG1	578.2	Blood in stool	digestive	214	13973	0.0670612	0.104154	1.06936	0.519663	1	1
chr9.87726001.C.A	rs41307457	C;A	Possible functional consequences	FCP + IP	A	CTSL	783	Fever of unknown origin	symptoms	308	15184	0.102422	0.159079	1.10785	0.519676	1	1
chr2.195499753.A.C	rs73060484	C	Severity	CAV	C	-	229	Benign neoplasm of unspecified sites	neoplasms	148	15936	0.109832	0.170589	1.11609	0.519679	1	1
chr8.38996464.C.A	rs7840270	C	Severity	CAV-FE	A	ADAM9	714	Rheumatoid arthritis and other inflammatory polyarthropathies	musculoskeletal	456	14693	0.0453535	0.0704429	1.0464	0.519683	1	1
chr2.195994321.C.T	rs191631470	T	Severity	CAV	T	DNAH7	681.5	Cellulitis and abscess of leg, except foot	dermatologic	311	13620	-0.462286	0.718021	0.629842	0.519684	1	1
chr21.41508701.T.G	rs4283504	T	Possible functional consequences	FCP + IP	T	TMPRSS2	809	Fracture of unspecified bones	injuries & poisonings	219	14063	0.101358	0.157431	1.10667	0.519689	1	1
chr15.60845514.G.A	rs17303202	A	Risk factor; Severity	CAV-FE	A	RORA	509	Respiratory failure, insufficiency, arrest	respiratory	131	15177	-0.0932031	0.144772	0.911008	0.51971	1	1
chr2.195499753.A.C	rs73060484	C	Severity	CAV	C	-	292	Neurological disorders	mental disorders	863	14195	0.048041	0.0746231	1.04921	0.519717	1	1
chr22.43928847.C.G	rs738409	G	Protective*Conflicting; Severity*Conflicting	CAV	G	PNPLA3	285.21	Anemia in chronic kidney disease	hematopoietic	182	11680	-0.0759056	0.117907	0.926904	0.519723	1	1
chr17.8109899.C.T	rs151256885	T	Severity	CAV	T	ALOXE3	535	Gastritis and duodenitis	digestive	775	14257	-0.127618	0.198236	0.88019	0.519726	1	1
chr21.33252612.A.G	rs2236757	A	Severity	CAV-FE	A	IFNAR2	276.12	Hyposmolality and/or hyponatremia	endocrine/metabolic	149	13782	0.0805688	0.125154	1.0839	0.519734	1	1
chr17.63488670.G.A	rs4343	G	Severity; Risk factor	CAV	G	ACE	477	Epistaxis or throat hemorrhage	respiratory	179	10575	-0.0715843	0.111198	0.930918	0.519735	1	1
chr5.86011821.T.G	rs4424029	G	Severity	CAV	G	-	327.3	Sleep apnea	neurological	1266	12216	0.0279885	0.0434772	1.02838	0.519737	1	1
chr21.41465040.G.A	rs17001042	A	Possible functional consequences	FCP + IP	A	TMPRSS2	694.2	Other dyschromia	dermatologic	247	13460	-0.167077	0.259538	0.846134	0.519739	1	1
chr10.22439346.T.C	-	HLA-A*02:02	Protective	IP	C	HLA-A	656	Other perinatal conditions of fetus or newborn	pregnancy complications	110	16017	-0.222397	0.34548	0.800597	0.519748	1	1
chr18.69541156.T.C	rs12958013	T	Severity	CAV	C	DOK6	707.2	Chronic ulcer of leg or foot	dermatologic	344	15243	0.0858534	0.133374	1.08965	0.519768	1	1
chr5.77379593.G.A	rs7715119	A	Severity	CAV-FE	A	PDE8B	496	Chronic airway obstruction	respiratory	959	11655	0.0446771	0.0694067	1.04569	0.51977	1	1
chr2.181488719.A.C	rs2034831	C	Severity	CAV	C	ITGA4	426.3	Bundle branch block	circulatory system	109	11968	0.181936	0.282647	1.19954	0.519777	1	1
chr5.86011821.T.G	rs4424029	G	Severity	CAV	G	-	580.2	Nephrotic syndrome without mention of glomerulonephritis	genitourinary	164	12974	0.073758	0.114587	1.07655	0.51978	1	1
chr22.41925447.G.A	rs61756766	A	Severity	CAV	A	TNFRSF13C	593.1	Gross hematuria	genitourinary	191	12633	-0.327036	0.50808	0.721057	0.519789	1	1
chrX.15603134.G.A	rs7885856	G;A	Possible functional consequences	FCP + IP	A	ACE2	174.1	Breast cancer [female]	neoplasms	438	14784	0.113701	0.176645	1.12042	0.51979	1	1
chr9.87726001.C.A	rs41307457	C;A	Possible functional consequences	FCP + IP	A	CTSL	382	Otalgia	sense organs	190	14560	0.127657	0.198328	1.13616	0.519793	1	1
chr9.132278286.T.C	rs11243705	C	Severity	CAV	C	SETX	586	Other disorders of the kidney and ureters	genitourinary	714	12895	0.0502813	0.0781173	1.05157	0.519794	1	1
chr1.155175305.G.A	rs7528026	A	Severity	CAV	A	TRIM46	302	Sexual and gender identity disorders	mental disorders	125	9357	-0.295021	0.458353	0.744516	0.5198	1	1
chr6.18015216.C.T	rs140247774	T	Severity	CAV	T	-	550	Abdominal hernia	digestive	931	14919	0.0894374	0.138953	1.09356	0.519801	1	1
chr15.34253720.A.G	rs2705343	G	Severity	CAV-FE	G	SLC12A6	180.3	Cervical intraepithelial neoplasia [CIN] [Cervical dysplasia]	neoplasms	203	14205	0.0850831	0.132188	1.08881	0.519802	1	1
chr20.50172836.A.G	rs6122883	G	Severity	CAV-FE	G	LINC01273	550.4	Umbilical hernia	digestive	193	14785	-0.0726142	0.112816	0.92996	0.519802	1	1
chr6.52200448.A.G	rs13192246	G	Severity	CAV	A	-	562	Diverticulosis and diverticulitis	digestive	419	11150	0.051851	0.0805592	1.05322	0.51981	1	1
chr4.107694523.TG.T	rs70947091	T	Severity	CAV-FE	T	PAPSS1	275.5	Disorders of calcium/phosphorus metabolism	endocrine/metabolic	133	15417	0.0888764	0.138086	1.09295	0.519813	1	1
chr21.41507982.C.A	rs75603675	A	Protective*Conflicting; Risk factor*Conflicting; Severity*Conflicting	CAV	A	TMPRSS2	599.5	Frequency of urination and polyuria	genitourinary	994	11066	0.0324036	0.0503458	1.03293	0.519822	1	1
chr11.784340.C.G	rs7104929	G	Severity	CAV-FE	G	-	696.41	Psoriasis vulgaris	dermatologic	260	12971	-0.0597764	0.0928777	0.941975	0.519833	1	1
chr21.41464802.A.G	rs462574	A	Possible functional consequences	FCP + IP	A	TMPRSS2	395	Heart valve disorders	circulatory system	614	14530	-0.051957	0.0807314	0.94937	0.519849	1	1
chr2.113129630.T.C	rs419598	C	Risk factor	CAV	C	IL1RN	180.3	Cervical intraepithelial neoplasia [CIN] [Cervical dysplasia]	neoplasms	207	14305	-0.0774143	0.120288	0.925506	0.519852	1	1
chr5.142872984.C.T	rs10039856	C	Severity	CAV	T	ARHGAP26	703.1	Ingrowing nail	dermatologic	136	13937	0.0999938	0.155377	1.10516	0.519863	1	1
chr11.1219991.G.T	rs35705950	T	Protective	CAV	T	MUC5B	250.7	Diabetic retinopathy	endocrine/metabolic	365	13598	-0.110548	0.171778	0.895343	0.519866	1	1
chrX.12886851.C.T	rs5743781	T	Severity; Severity for males	CAV-FE	T	TLR7	365	Glaucoma	sense organs	1072	13902	-0.477512	0.741999	0.620325	0.519869	1	1
chr4.67910402.G.A	rs4860265	G	Possible functional consequences	FCP + IP	G	TMPRSS11A	290	Delirium dementia and amnestic and other cognitive disorders	mental disorders	401	14066	-0.0510972	0.0794016	0.950186	0.519881	1	1
chr9.132278286.T.C	rs11243705	C	Severity	CAV	C	SETX	427.3	Other specified cardiac dysrhythmias	circulatory system	274	11908	0.0803211	0.12482	1.08363	0.519901	1	1
chr3.38894643.C.T	rs33985936	T	Severity	CAV	T	SCN11A	427.8	Sinoatrial node dysfunction (Bradycardia)	circulatory system	110	12059	-0.110018	0.17097	0.895818	0.519903	1	1
chr9.133257521.T.TC	rs8176719	TC	Severity; Risk factor	CAV-FE	TC	ABO	530.13	Barrett's esophagus	digestive	105	10735	0.098778	0.153506	1.10382	0.519912	1	1
chr21.41494374.C.T	rs114363287	T	Risk factor	CAV	T	TMPRSS2	550.1	Inguinal hernia	digestive	288	15000	0.678346	1.05419	1.97062	0.519916	1	1
chr12.106231175.T.A	rs12823094	A	Severity	CAV	A	-	580	Nephritis; nephrosis; renal sclerosis	genitourinary	296	12536	0.0747372	0.116158	1.0776	0.519957	1	1
chr5.21768177.G.A	-	HLA-A*02:02	Protective	IP	A	HLA-A	470	Septal Deviations/Turbinate Hypertrophy	respiratory	228	10215	0.0633205	0.0984141	1.06537	0.519959	1	1
chr13.33129529.C.G	rs34425674	G	Risk factor	CAV	G	STARD13	411.8	Other chronic ischemic heart disease, unspecified	circulatory system	140	13378	0.332697	0.517086	1.39473	0.519959	1	1
chr14.102356233.A.G	rs11160678	G	Severity	CAV	G	CINP	443	Peripheral vascular disease	circulatory system	1435	13307	-0.0296891	0.0461456	0.970747	0.519978	1	1
chr21.41507982.C.A	rs75603675	A	Protective*Conflicting; Risk factor*Conflicting; Severity*Conflicting	CAV	A	TMPRSS2	427.2	Atrial fibrillation and flutter	circulatory system	593	11751	-0.0429175	0.0667067	0.95799	0.51998	1	1
chr6.30887474.G.A	rs4618569	AG genotype	Severity	CAV	A	DDR1	706.1	Acne	dermatologic	305	13402	-0.0579393	0.0900559	0.943707	0.519984	1	1
chr11.114726432.A.T	rs1712779	T	Severity	CAV-FE	T	-	348	Other conditions of brain	neurological	111	14598	0.0923023	0.143467	1.0967	0.519985	1	1
chr2.113129630.T.C	rs419598	C	Risk factor	CAV	C	IL1RN	202	Cancer of other lymphoid, histiocytic tissue	neoplasms	111	15870	-0.104639	0.162652	0.90065	0.52001	1	1
chr16.57636629.G.A	rs7499679	A	Severity	CAV	A	ADGRG1	696.41	Psoriasis vulgaris	dermatologic	260	12926	-0.0675413	0.104987	0.934689	0.52001	1	1
chr21.41465921.C.T	rs62217525	C	Possible functional consequences	FCP + IP	T	TMPRSS2	586.2	Cyst of kidney, acquired	genitourinary	242	12961	-0.170261	0.264658	0.843444	0.520012	1	1
chrX.15564667.C.T	rs2074192	T	Severity (T allele); Severity for males > 50 y.o (T allele); Protective (C allele); Protective (CT genotype)	CAV	T	ACE2	626	Disorders of menstruation and other abnormal bleeding from female genital tract	genitourinary	1322	12317	-0.0304385	0.0473146	0.97002	0.520015	1	1
chr5.131995059.C.T	rs56162149	T	Severity	CAV-FE	T	ACSL6	110.1	Dermatophytosis	infectious diseases	1479	12077	0.0303015	0.0471032	1.03077	0.52003	1	1
chr11.71456403.G.T	rs12785878	G	Severity	CAV	T	NADSYN1	558	Noninfectious gastroenteritis	digestive	391	11256	0.0483229	0.0751186	1.04951	0.520037	1	1
chr5.1211624.A.G	rs76067074	G	Severity	CAV-FE	G	SLC6A19	724	Other and unspecified disorders of back	musculoskeletal	291	13513	-0.1326	0.20613	0.875816	0.520041	1	1
chr9.30504351.C.T	rs17775810	TT genotype	Protective	CAV	T	LINC01242	569.2	Gastrointestinal complications	digestive	168	14676	0.0974277	0.151456	1.10233	0.520047	1	1
chr4.69615987.C.T	rs7688383	T	Loss of smell and taste	CAV	T	UGT2A1	256.4	Polycystic ovaries	endocrine/metabolic	201	14386	-0.0730176	0.11351	0.929584	0.520049	1	1
chr1.35908500.C.T	rs2765013	C	Severity	CAV	T	AGO1	695.7	Prurigo and Lichen	dermatologic	133	13142	0.0870149	0.135271	1.09091	0.520054	1	1
chr7.117611595.T.G	rs150212784	G	Severity	CAV	G	CFTR	611	Abnormal findings on mammogram or breast exam	genitourinary	941	13375	-0.474522	0.737683	0.622182	0.520055	1	1
chr2.181488719.A.C	rs2034831	C	Severity	CAV	C	ITGA4	241.2	Nontoxic multinodular goiter	endocrine/metabolic	306	13135	-0.12573	0.195458	0.881853	0.520056	1	1
chr19.31533051.C.A	rs8105499	C	Severity	CAV	A	LINC02841	455	Hemorrhoids	circulatory system	729	12420	0.0426363	0.066282	1.04356	0.520058	1	1
chr9.87726151.C.T	rs41312184	C;T	Possible functional consequences	FCP + IP	T	CTSL	569	Other disorders of intestine	digestive	280	14841	-0.209265	0.325329	0.81118	0.520067	1	1
chr1.230710048.A.G	rs699	G	Severity	CAV	A	AGT	381.11	Suppurative and unspecified otitis media	sense organs	113	14680	-0.0936058	0.145523	0.910642	0.52007	1	1
chr9.87725456.A.T	rs56952354	A;T	Possible functional consequences	FCP + IP	T	CTSL	250.22	Type 2 diabetes with renal manifestations	endocrine/metabolic	870	10340	-0.150685	0.234263	0.860118	0.520075	1	1
chrX.15586459.TAAATC.T	rs755766792	T	Severity	CAV	T	ACE2	442.1	Aortic aneurysm	circulatory system	172	13463	0.68022	1.05752	1.97431	0.520081	1	1
chr3.149000300.G.T	rs76488148	T	Severity	CAV	T	GYG1	475	Chronic sinusitis	respiratory	822	10492	-0.062645	0.0973936	0.939277	0.520085	1	1
chr5.142872984.C.T	rs10039856	C	Severity	CAV	T	ARHGAP26	395.6	Heart valve replaced	circulatory system	146	14530	0.0952036	0.148013	1.09988	0.520086	1	1
chr8.73355963.T.C	rs2010843	C	Severity	CAV	C	RDH10-AS1	574.2	Calculus of bile duct	digestive	117	15032	-0.0936847	0.145655	0.91057	0.520096	1	1
chr2.6013310.G.A	rs73910904	A	Risk factor	CAV	A	-	280.1	Iron deficiency anemias, unspecified or not due to blood loss	hematopoietic	1156	11869	-0.109801	0.170715	0.896012	0.520106	1	1
chr1.161509955.A.G	rs1801274	G	Severity	CAV	A	FCGR2A	274.1	Gout	endocrine/metabolic	254	15530	0.0583991	0.090798	1.06014	0.52011	1	1
chr8.40324459.C.A	rs11779911	C	Severity	CAV	A	SIRLNT	599.8	Other symptoms involving urinary system	genitourinary	136	10899	0.0907071	0.141034	1.09495	0.520121	1	1
chr1.155133406.T.G	rs4971066	G	Risk factor	CAV	G	EFNA1	747	Cardiac and circulatory congenital anomalies	congenital anomalies	165	15944	0.0845612	0.13148	1.08824	0.520126	1	1
chr2.195499753.A.C	rs73060484	C	Severity	CAV	C	-	317.1	Alcoholism	mental disorders	369	12903	0.0658712	0.102421	1.06809	0.520133	1	1
chr10.8988345.A.T	rs71481792	A	Severity	CAV	T	-	601	Inflammatory diseases of prostate	genitourinary	151	14642	-0.0928103	0.144309	0.911366	0.520135	1	1
chr1.87162490.C.T	rs10873821	C	Severity	CAV	T	LINC01140	261.2	Vitamin B-complex deficiencies	endocrine/metabolic	827	10095	0.0354653	0.0551451	1.0361	0.520141	1	1
chr2.181488719.A.C	rs2034831	C	Severity	CAV	C	ITGA4	208	Benign neoplasm of colon	neoplasms	668	14474	-0.082555	0.128365	0.920761	0.520141	1	1
chr5.86011821.T.G	rs4424029	G	Severity	CAV	G	-	289.3	Personal history of diseases of blood and blood-forming organs	hematopoietic	277	14098	-0.0580964	0.090335	0.943559	0.520145	1	1
chr4.106022043.T.C	rs11729561	T	Severity	CAV	C	-	747	Cardiac and circulatory congenital anomalies	congenital anomalies	162	15615	0.140392	0.2183	1.15072	0.52015	1	1
chr1.155133406.T.G	rs4971066	G	Risk factor	CAV	G	EFNA1	317	Alcohol-related disorders	mental disorders	440	12867	-0.0537991	0.0836541	0.947622	0.52015	1	1
chr6.18015216.C.T	rs140247774	T	Severity	CAV	T	-	626.14	Irregular menstrual bleeding	genitourinary	171	12348	0.197355	0.306875	1.21818	0.520152	1	1
chr14.80203237.T.C	rs225014	C	Severity	CAV	C	DIO2	562.1	Diverticulosis	digestive	278	11056	-0.0572338	0.0889958	0.944373	0.520155	1	1
chr3.38894643.C.T	rs33985936	T	Severity	CAV	T	SCN11A	695.42	Systemic lupus erythematosus	dermatologic	255	13404	0.0692488	0.10768	1.0717	0.520161	1	1
chr10.89010241.T.C	rs982764	T	Severity	CAV-FE	C	FAS	427.7	Tachycardia NOS	circulatory system	303	11980	0.0562159	0.0874154	1.05783	0.520166	1	1
chr1.90742957.A.C	rs2166172	C	Severity	CAV-FE	C	-	286	Coagulation defects	hematopoietic	243	14914	-0.063452	0.098668	0.938519	0.520168	1	1
chr2.195994321.C.T	rs191631470	T	Severity	CAV	T	DNAH7	292.4	Altered mental status	mental disorders	135	14264	0.470043	0.730924	1.60006	0.520171	1	1
chr16.16924042.C.A	rs1453512	A	Severity	CAV	C	-	395.2	Nonrheumatic aortic valve disorders	circulatory system	338	14480	-0.0605011	0.0940803	0.941293	0.520173	1	1
chr2.45584979.T.C	-	HLA-A*02:02	Protective	IP	C	HLA-A	351	Other peripheral nerve disorders	neurological	579	14432	-0.0413464	0.0642944	0.959497	0.520173	1	1
chr17.34252769.A.G	rs1024611	G	Risk factor	CAV	G	CCL2	274.11	Gouty arthropathy	endocrine/metabolic	102	15927	0.0975445	0.151684	1.10246	0.520173	1	1
chr21.41507982.C.A	rs75603675	A	Protective*Conflicting; Risk factor*Conflicting; Severity*Conflicting	CAV	A	TMPRSS2	586.4	Stricture/obstruction of ureter	genitourinary	240	12738	-0.0658928	0.10247	0.936231	0.520194	1	1
chr5.174562335.T.A	rs2220543	T	Severity	CAV	A	SUMO2P6	242	Thyrotoxicosis with or without goiter	endocrine/metabolic	351	13132	-0.0520343	0.0809185	0.949296	0.520195	1	1
chr4.67963489.G.A	rs6552134	G	Possible functional consequences	FCP + IP	G	TMPRSS11A	375.1	Dry eyes	sense organs	853	13477	0.0347633	0.0540611	1.03537	0.5202	1	1
chr14.72467521.C.T	rs12587980	T	Severity	CAV	T	RGS6	246	Other disorders of thyroid	endocrine/metabolic	453	13154	-0.0459722	0.0714927	0.955068	0.520202	1	1
chr17.27660155.T.C	rs117217714	C	Severity	CAV	C	NOS2P1	771	Musculoskeletal symptoms referable to limbs	symptoms	610	14204	0.299622	0.465957	1.34935	0.520208	1	1
chr22.19963748.G.A	rs4680	A	Risk factor	FCP	A	COMT	295.1	Schizophrenia	mental disorders	226	9369	-0.0641627	0.0997869	0.937852	0.520226	1	1
chr2.112913801.G.T	rs3811046	T	Risk factor	CAV	G	IL37	707	Chronic ulcer of skin	dermatologic	445	15653	0.048614	0.0756056	1.04982	0.520228	1	1
chr2.195994321.C.T	rs191631470	T	Severity	CAV	T	DNAH7	401.21	Hypertensive heart disease	circulatory system	161	8357	-0.682596	1.06159	0.505303	0.520228	1	1
chr15.60810211.C.T	rs341419	T	Severity	CAV-FE	T	RORA	610.1	Cystic mastopathy	genitourinary	209	13142	0.0855172	0.133	1.08928	0.520234	1	1
chr4.67963489.G.A	rs6552134	G	Possible functional consequences	FCP + IP	G	TMPRSS11A	202	Cancer of other lymphoid, histiocytic tissue	neoplasms	113	15810	0.090085	0.140105	1.09427	0.520236	1	1
chr11.1219991.G.T	rs35705950	T	Protective	CAV	T	MUC5B	741.4	Joint effusions	musculoskeletal	160	14628	-0.16657	0.25906	0.846563	0.520238	1	1
chr11.611919.C.G	rs702966	C	Severity in African-Americans	CAV	G	PHRF1	302	Sexual and gender identity disorders	mental disorders	125	9371	0.0859501	0.133676	1.08975	0.520242	1	1
chr12.47879112.A.G	rs2228570	AG genotype	Severity	CAV	A	VDR	772.2	Spasm of muscle	symptoms	277	13179	0.0596912	0.0928371	1.06151	0.520245	1	1
chr11.320772.A.G	rs12252	G	Severity; Risk factor	CAV	G	IFITM3	562.2	Diverticulitis	digestive	190	10912	-0.101626	0.158063	0.903367	0.520257	1	1
chr9.21131628.G.C	rs12236000	G	Severity	CAV	C	-	596	Other disorders of bladder	genitourinary	245	15627	-0.0981159	0.152604	0.906544	0.520259	1	1
chr1.205208489.G.A	rs11240388	G	Severity	CAV-FE	A	DSTYK	338	Pain	neurological	3435	10976	0.0188252	0.0292802	1.019	0.520269	1	1
chr16.3500977.C.G	rs2301762	G	Severity	CAV	G	CLUAP1	418	Nonspecific chest pain	circulatory system	2718	11014	-0.0475813	0.0740078	0.953533	0.520274	1	1
chr20.50172836.A.G	rs6122883	G	Severity	CAV-FE	G	LINC01273	270	Disorders of protein plasma/amino-acid transport and metabolism	endocrine/metabolic	148	14833	-0.0837536	0.13027	0.919658	0.520274	1	1
chr17.8109899.C.T	rs151256885	T	Severity	CAV	T	ALOXE3	195	Cancer, suspected or other	neoplasms	181	14496	-0.267471	0.416026	0.765313	0.520277	1	1
chr14.55263686.C.T	rs10140801	T	Severity	CAV-FE	T	FBXO34-AS1	530.11	GERD	digestive	3875	10681	0.0185727	0.0288887	1.01875	0.520286	1	1
chr19.50379362.T.C	rs1405655	C	Severity	CAV-FE	C	NR1H2	740.11	Osteoarthrosis, localized, primary	musculoskeletal	1626	12411	0.026315	0.0409318	1.02666	0.520289	1	1
chr17.45714244.T.C	rs113661667	C	Risk factor	CAV-FE	C	LINC02210-CRHR1	590	Pyelonephritis	genitourinary	131	12601	0.110781	0.172316	1.11715	0.520293	1	1
chr6.31575324.G.A	rs361525	G	Severity	CAV-FE	A	TNF	763	Thoracic or lumbosacral neuritis or radiculitis, unspecified	symptoms	968	12894	-0.0755657	0.117541	0.927219	0.520295	1	1
chr3.141689849.A.G	rs6440031	G	Severity	CAV	A	LINC02618	214	Lipoma	neoplasms	185	14136	0.137712	0.214209	1.14765	0.520297	1	1
chr11.2872637.A.G	rs10766439	A	Severity	CAV	A	-	743.13	Other specified osteoporosis	musculoskeletal	130	14042	-0.0998604	0.155333	0.904964	0.520302	1	1
chr14.72467521.C.T	rs12587980	T	Severity	CAV	T	RGS6	531.4	Peptic ulcer, site unspecified	digestive	174	15802	-0.0737017	0.114643	0.928949	0.520303	1	1
chr19.24134099.G.A	rs10407383	A	Severity	CAV-FE	A	ZNF254	433.21	Cerebral artery occlusion, with cerebral infarction	circulatory system	520	14808	0.0457062	0.0710965	1.04677	0.520305	1	1
chr1.244873270.T.C	rs12130553	C	Severity	CAV	T	-	654	Other and unspecified complications of birth; puerperium affecting management of mother	pregnancy complications	149	13727	-0.0816639	0.127032	0.921582	0.520314	1	1
chr6.31575254.G.A	rs1800629	A	Risk factor*Conflicting; Severity*Conflicting; Protective*Conflicting	CAV-FE	A	TNF	530	Diseases of esophagus	digestive	4078	10763	0.0306875	0.0477369	1.03116	0.520324	1	1
chr2.36677870.C.A	rs6714112	C	Severity	CAV	A	-	783	Fever of unknown origin	symptoms	307	15209	-0.0811177	0.126188	0.922085	0.520332	1	1
chrX.12889539.C.G	rs3853839	G	Severity; Risk factor	CAV-FE	G	TLR7	428.3	Heart failure with reduced EF [Systolic or combined heart failure]	circulatory system	603	12944	-0.0512392	0.07971	0.950051	0.520341	1	1
chrX.15602217.T.C	rs190509934	C	Protective	CAV	C	ACE2	290.16	Vascular dementia	mental disorders	100	14294	-0.67257	1.04629	0.510395	0.520346	1	1
chr1.35908500.C.T	rs2765013	C	Severity	CAV	T	AGO1	580	Nephritis; nephrosis; renal sclerosis	genitourinary	300	12738	0.0578905	0.0900596	1.0596	0.520352	1	1
chr22.24011037.T.C	rs11090305	C	Severity	CAV	C	-	519	Other diseases of respiratory system, not elsewhere classified	respiratory	160	15176	0.0852663	0.13265	1.08901	0.52036	1	1
chr13.19647239.G.A	rs191299359	A	Severity	CAV	A	MPHOSPH8	771	Musculoskeletal symptoms referable to limbs	symptoms	610	14224	0.675024	1.05016	1.96408	0.520365	1	1
chrX.12886851.C.T	rs5743781	T	Severity; Severity for males	CAV-FE	T	TLR7	587	Kidney replaced by transpant	genitourinary	186	13071	0.658071	1.02382	1.93106	0.520379	1	1
chr6.147217556.A.G	rs116898161	G	Severity	CAV	G	STXBP5	288.1	Decreased white blood cell count	hematopoietic	210	14193	0.249544	0.388243	1.28344	0.520385	1	1
chr1.12207235.C.T	rs3397	T	Severity	CAV-FE	C	TNFRSF1B	598	Abnormal findings on examination of urine	genitourinary	170	12771	-0.0764734	0.118979	0.926378	0.520387	1	1
chr12.112919388.G.A	rs10774671	A	Severity (A allele); Protective (G allele)	CAV-FE	G	OAS1	740.11	Osteoarthrosis, localized, primary	musculoskeletal	1609	12255	0.0273295	0.0425197	1.02771	0.520388	1	1
chr3.38894643.C.T	rs33985936	T	Severity	CAV	T	SCN11A	530.11	GERD	digestive	3905	10763	0.0216158	0.0336304	1.02185	0.520389	1	1
chr2.136948486.A.G	rs7605851	G	Severity	CAV-FE	G	THSD7B	930	Allergic reaction to food	injuries & poisonings	242	12534	-0.0848616	0.132031	0.918639	0.520392	1	1
chr17.45422978.G.C	rs1230082	G	Severity	CAV	G	ARHGAP27	612	Breast conditions, congenital or relating to hormones	genitourinary	172	13214	-0.0714343	0.11114	0.931057	0.520392	1	1
chrX.15603134.G.A	rs7885856	G;A	Possible functional consequences	FCP + IP	A	ACE2	380.4	Impacted cerumen	sense organs	340	14788	-0.161311	0.250974	0.851027	0.520393	1	1
chr1.155175305.G.A	rs7528026	A	Severity	CAV	A	TRIM46	300.1	Anxiety disorder	mental disorders	2253	9357	0.0703228	0.109413	1.07285	0.520399	1	1
chr4.106022043.T.C	rs11729561	T	Severity	CAV	C	-	357	Inflammatory and toxic neuropathy	neurological	457	14749	-0.0950861	0.147948	0.909295	0.520419	1	1
chr6.31153649.G.A	rs143334143	A	Severity; Risk factor	CAV-FE	A	CCHCR1	418.1	Precordial pain	circulatory system	281	11113	0.0856598	0.133283	1.08944	0.520424	1	1
chr1.169597075.C.T	rs6127	T	Severity in males	CAV	C	SELP	414	Other forms of chronic heart disease	circulatory system	217	13398	-0.0731686	0.11385	0.929444	0.520436	1	1
chr18.69541156.T.C	rs12958013	T	Severity	CAV	C	DOK6	429	Ill-defined descriptions and complications of heart disease	circulatory system	500	13506	0.0728643	0.113379	1.07558	0.520444	1	1
chr1.169597075.C.T	rs6127	T	Severity in males	CAV	C	SELP	761	Cervicalgia	symptoms	1195	14089	-0.0313319	0.0487538	0.969154	0.520448	1	1
chr4.68840276.G.A	rs115162070	G	Severity	CAV	A	-	579.8	Nonspecific abnormal findings in stool contents	digestive	117	13925	-0.221539	0.344732	0.801284	0.520456	1	1
chr3.148742201.A.C	rs5186	C	Severity	CAV	C	AGTR1	345	Epilepsy, recurrent seizures, convulsions	neurological	430	14601	0.0538925	0.0838624	1.05537	0.520464	1	1
chr13.112889041.C.T	rs9577175	T	Severity	CAV	T	ATP11A	290.1	Dementias	mental disorders	379	14224	-0.0684413	0.106502	0.933848	0.520467	1	1
chr3.61768231.T.A	rs672699	A	Severity	CAV	T	PTPRG	771	Musculoskeletal symptoms referable to limbs	symptoms	608	14157	-0.0416296	0.0647809	0.959225	0.52047	1	1
chr2.181488719.A.C	rs2034831	C	Severity	CAV	C	ITGA4	594.1	Calculus of kidney	genitourinary	649	15131	-0.0813275	0.126557	0.921892	0.520472	1	1
chrX.15603134.G.A	rs7885856	G;A	Possible functional consequences	FCP + IP	A	ACE2	079.9	Viremia, NOS	infectious diseases	235	11200	0.16219	0.252389	1.17608	0.520472	1	1
chr10.52771482.G.A	rs5030737	A	Potential functional effect on protein	FCP + IP	A	MBL2	535.2	Atrophic gastritis	digestive	165	14337	-0.23154	0.360308	0.793311	0.520473	1	1
chr12.8058591.T.C	rs7842	C	Risk factor; Severity	CAV	C	C3AR1	110.12	Althete's foot	infectious diseases	514	12257	0.0442606	0.0688764	1.04525	0.520478	1	1
chrX.15586459.TAAATC.T	rs755766792	T	Severity	CAV	T	ACE2	721.1	Spondylosis without myelopathy	musculoskeletal	952	13712	-0.470762	0.732601	0.624526	0.52049	1	1
chr9.78543197.A.G	rs7027911	A	Severity	CAV	G	-	681.5	Cellulitis and abscess of leg, except foot	dermatologic	311	13589	0.0543382	0.0845628	1.05584	0.520498	1	1
chr5.86011821.T.G	rs4424029	G	Severity	CAV	G	-	514.2	Solitary pulmonary nodule	respiratory	578	14913	0.0402792	0.0626839	1.0411	0.520498	1	1
chr11.26675470.T.G	rs10835056	G	Severity	CAV	T	SLC5A12	244.1	Secondary hypothyroidism	endocrine/metabolic	369	13127	-0.0510009	0.0793706	0.950278	0.520505	1	1
chr10.52340585.A.T	rs1441121	T	Severity	CAV	A	-	614.5	Inflammatory disease of cervix, vagina, and vulva	genitourinary	420	14506	-0.0521963	0.0812337	0.949143	0.520519	1	1
chr19.50379362.T.C	rs1405655	C	Severity	CAV-FE	C	NR1H2	747.1	Cardiac congenital anomalies	congenital anomalies	132	16105	-0.0826026	0.128556	0.920717	0.520523	1	1
chr2.216660263.A.C	rs2270360	A	Severity	CAV	C	IGFBP2	345	Epilepsy, recurrent seizures, convulsions	neurological	410	13610	-0.0558039	0.0868525	0.945725	0.52054	1	1
chr7.22548762.C.T	rs13227460	T	Severity	CAV	T	STEAP1B	418	Nonspecific chest pain	circulatory system	2698	10860	-0.0274543	0.0427301	0.972919	0.520545	1	1
chr9.132278286.T.C	rs11243705	C	Severity	CAV	C	SETX	338.1	Acute pain	neurological	486	10831	0.0594534	0.0925343	1.06126	0.520548	1	1
chr10.52340585.A.T	rs1441121	T	Severity	CAV	A	-	345.1	Epilepsy	neurological	110	14177	-0.0999071	0.155497	0.904921	0.520549	1	1
chr10.43519603.G.T	rs10793436	G	Severity	CAV	T	-	420	Carditis	circulatory system	127	14795	-0.0825667	0.12851	0.92075	0.520552	1	1
chr2.196087686.G.A	rs2176724	A	Severity	CAV	A	-	695.3	Rosacea	dermatologic	142	13453	-0.115956	0.180479	0.890514	0.520553	1	1
chr15.90879313.T.C	rs8039305	C	Risk factor	CAV-FE	C	FURIN	110.12	Althete's foot	infectious diseases	506	11902	0.0445431	0.0693309	1.04555	0.520567	1	1
chrX.12886851.C.T	rs5743781	T	Severity; Severity for males	CAV-FE	T	TLR7	261.4	Vitamin D deficiency	endocrine/metabolic	4006	10119	-0.219346	0.341411	0.803044	0.520569	1	1
chr9.87725456.A.T	rs56952354	A;T	Possible functional consequences	FCP + IP	T	CTSL	977	Personal history of allergy to medicinal agents	injuries & poisonings	329	15307	-0.23107	0.359669	0.793684	0.52058	1	1
chr1.90742957.A.C	rs2166172	C	Severity	CAV-FE	C	-	578.2	Blood in stool	digestive	213	13927	0.0664179	0.103383	1.06867	0.520586	1	1
chr1.161509955.A.G	rs1801274	G	Severity	CAV	A	FCGR2A	216	Benign neoplasm of skin	neoplasms	266	14284	0.056543	0.0880153	1.05817	0.520599	1	1
chr21.41465921.C.T	rs62217525	C	Possible functional consequences	FCP + IP	T	TMPRSS2	654	Other and unspecified complications of birth; puerperium affecting management of mother	pregnancy complications	178	15896	-0.208072	0.323894	0.812149	0.520609	1	1
chr13.33129529.C.G	rs34425674	G	Risk factor	CAV	G	STARD13	216.1	Screening for malignant neoplasms of the skin	neoplasms	238	14641	-0.327294	0.509483	0.720872	0.520611	1	1
chr21.41509390.C.G	rs12626358	G	Possible functional consequences	FCP + IP	G	TMPRSS2	496.21	Obstructive chronic bronchitis	respiratory	238	11583	0.0736161	0.114596	1.07639	0.520614	1	1
chr11.88436431.C.T	rs72953026	T	Severity	CAV-FE	T	-	743.11	Osteoporosis NOS	musculoskeletal	1119	14207	0.0425803	0.0662834	1.0435	0.520615	1	1
chrX.15564667.C.T	rs2074192	T	Severity (T allele); Severity for males > 50 y.o (T allele); Protective (C allele); Protective (CT genotype)	CAV	T	ACE2	277.7	Dysmetabolic syndrome X	endocrine/metabolic	100	15052	-0.106615	0.16597	0.898871	0.520628	1	1
chr6.31575254.G.A	rs1800629	A	Risk factor*Conflicting; Severity*Conflicting; Protective*Conflicting	CAV-FE	A	TNF	594	Urinary calculus	genitourinary	698	15241	0.0610418	0.0950267	1.06294	0.520637	1	1
chr19.31533051.C.A	rs8105499	C	Severity	CAV	A	LINC02841	614.52	Vaginitis and vulvovaginitis	genitourinary	349	14756	-0.0629316	0.09797	0.939008	0.520642	1	1
chr3.27146807.G.A	rs17317135	G	Severity	CAV	A	NEK10	496	Chronic airway obstruction	respiratory	956	11525	0.0854422	0.133016	1.0892	0.520648	1	1
chr3.141689849.A.G	rs6440031	G	Severity	CAV	A	LINC02618	289.4	Lymphadenitis	hematopoietic	230	12971	0.122775	0.191136	1.13063	0.520649	1	1
chr21.41507982.C.A	rs75603675	A	Protective*Conflicting; Risk factor*Conflicting; Severity*Conflicting	CAV	A	TMPRSS2	596	Other disorders of bladder	genitourinary	240	15334	0.0629409	0.0979866	1.06496	0.520651	1	1
chrX.12889539.C.G	rs3853839	G	Severity; Risk factor	CAV-FE	G	TLR7	381	Otitis media and Eustachian tube disorders	sense organs	178	13740	-0.0820998	0.127816	0.92118	0.520659	1	1
chr1.244873270.T.C	rs12130553	C	Severity	CAV	T	-	415.1	Acute pulmonary heart disease	circulatory system	216	13505	-0.065704	0.102291	0.936408	0.520662	1	1
chr1.156125675.T.C	rs581342	C	Severity	CAV	C	LMNA	278	Overweight, obesity and other hyperalimentation	endocrine/metabolic	4492	9780	-0.0228879	0.0356333	0.977372	0.520668	1	1
chr2.162044379.C.T	rs3788979	T	Risk factor	CAV	T	DPP4	250.41	Impaired fasting glucose	endocrine/metabolic	269	10221	0.0807707	0.12575	1.08412	0.520672	1	1
chr10.52771475.C.T	rs1800450	T	Severity	CAV	T	MBL2	427.22	Atrial flutter	circulatory system	111	12044	0.123623	0.192468	1.13159	0.520677	1	1
chr13.22495675.AG.A	rs10714879	A	Severity	CAV	AG	-	707.2	Chronic ulcer of leg or foot	dermatologic	348	15442	-0.0541862	0.0843634	0.947256	0.520681	1	1
chr11.320836.C.T	rs34481144	T	Severity	CAV	T	IFITM3	415.11	Pulmonary embolism and infarction, acute	circulatory system	233	15339	0.0717195	0.111663	1.07435	0.520688	1	1
chr10.22439346.T.C	-	HLA-A*02:02	Protective	IP	C	HLA-A	705	Disorders of sweat glands	dermatologic	108	13296	-0.212118	0.330256	0.808869	0.520688	1	1
chr15.33615902.C.T	rs12593288	C	Severity	CAV	T	RYR3	697	Sarcoidosis	dermatologic	128	13299	0.11132	0.173323	1.11775	0.520696	1	1
chrX.15600835.T.C	rs4646116	C	Risk factor	FCP + IP	C	ACE2	338.2	Chronic pain	neurological	3215	10990	-0.290924	0.452962	0.747572	0.520698	1	1
chr9.132278286.T.C	rs11243705	C	Severity	CAV	C	SETX	071.1	HIV infection, symptomatic	infectious diseases	1123	11047	0.040983	0.0638103	1.04183	0.520703	1	1
chr1.155066988.C.T	rs114301457	T	Severity	CAV	T	EFNA4	618.1	Prolapse of vaginal walls	genitourinary	138	15959	0.665199	1.03574	1.94488	0.520715	1	1
chr1.155133406.T.G	rs4971066	G	Risk factor	CAV	G	EFNA1	696.4	Psoriasis	dermatologic	274	12935	0.0656965	0.102294	1.0679	0.520721	1	1
chr6.18015216.C.T	rs140247774	T	Severity	CAV	T	-	327.4	Insomnia	neurological	1631	12240	0.071123	0.110745	1.07371	0.520727	1	1
chr20.50172836.A.G	rs6122883	G	Severity	CAV-FE	G	LINC01273	250.23	Type 2 diabetes with ophthalmic manifestations	endocrine/metabolic	402	10211	0.052301	0.0814375	1.05369	0.520729	1	1
chr21.41508701.T.G	rs4283504	T	Possible functional consequences	FCP + IP	T	TMPRSS2	701	Other hypertrophic and atrophic conditions of skin	dermatologic	396	14520	0.0759976	0.118337	1.07896	0.520734	1	1
chr14.72467521.C.T	rs12587980	T	Severity	CAV	T	RGS6	429.3	Symptoms involving cardiovascular system	circulatory system	331	13811	0.0527769	0.0821847	1.05419	0.52076	1	1
chr5.180810828.C.T	rs113791144	T	Severity	CAV	T	-	573	Other disorders of liver	digestive	218	13042	0.097312	0.151539	1.1022	0.52077	1	1
chr4.166008836.A.T	rs17047200	TT genotype	Severity (TT genotype)*Conflicting; Risk factor (AA genotype)*Conflicting	CAV	T	TLL1	427.21	Atrial fibrillation	circulatory system	554	11823	0.0532438	0.0829142	1.05469	0.520772	1	1
chr1.173115604.T.G	rs17300100	G	Severity	CAV	G	-	550.5	Ventral hernia	digestive	300	14821	0.105123	0.163708	1.11085	0.520781	1	1
chr14.94566450.G.A	rs2093266	A	Risk factor for acute kidney injury	CAV	A	SERPINA4	726.1	Enthesopathy	musculoskeletal	620	11533	0.0496495	0.0773205	1.0509	0.520791	1	1
chr17.9267091.C.T	rs34761447	C	Severity	CAV	T	STX8	302	Sexual and gender identity disorders	mental disorders	123	9290	0.173198	0.269726	1.1891	0.520793	1	1
chr10.52771475.C.T	rs1800450	T	Severity	CAV	T	MBL2	792	Abnormal Papanicolaou smear of cervix and cervical HPV	genitourinary	249	14392	-0.0859476	0.13385	0.917642	0.520797	1	1
chr5.132485305.G.A	rs17622656	A	Risk factor	FCP + IP	A	IRF1	706.8	Other specified diseases of sebaceous glands	dermatologic	724	13375	-0.0425805	0.066313	0.958313	0.520799	1	1
chr14.102356233.A.G	rs11160678	G	Severity	CAV	G	CINP	198	Secondary malignant neoplasm	neoplasms	159	14405	0.0803979	0.125211	1.08372	0.520807	1	1
chr21.33287378.C.T	rs8178521	T	Severity	CAV-FE	T	IL10RB	395.6	Heart valve replaced	circulatory system	144	14393	0.0995891	0.155101	1.10472	0.520813	1	1
chr22.24011037.T.C	rs11090305	C	Severity	CAV	C	-	155	Cancer of liver and intrahepatic bile duct	neoplasms	141	14673	-0.0934703	0.145574	0.910765	0.52082	1	1
chr3.61768231.T.A	rs672699	A	Severity	CAV	T	PTPRG	289.3	Personal history of diseases of blood and blood-forming organs	hematopoietic	277	14138	-0.060678	0.0945028	0.941126	0.520824	1	1
chr1.155197995.A.G	rs41264915	A	Severity	CAV-FE	G	THBS3	427.3	Other specified cardiac dysrhythmias	circulatory system	274	12026	0.0824575	0.128424	1.08595	0.520825	1	1
chr17.35880776.C.T	rs2107538	T	Risk factor; Severity	FCP	T	CCL5	365.1	Open-angle glaucoma	sense organs	130	13847	-0.094227	0.146755	0.910076	0.520828	1	1
chr6.6924962.A.C	rs6933436	C	Severity	CAV	C	-	244.4	Hypothyroidism NOS	endocrine/metabolic	1376	12855	-0.0289625	0.0451087	0.971453	0.520834	1	1
chr1.20166359.C.T	rs72663004	T	Severity	CAV	T	PLA2G2C	555.1	Regional enteritis	digestive	116	11256	0.180625	0.281322	1.19797	0.520836	1	1
chr1.173115604.T.G	rs17300100	G	Severity	CAV	G	-	747.1	Cardiac congenital anomalies	congenital anomalies	128	15926	0.156463	0.2437	1.16937	0.520853	1	1
chr19.39248147.C.T	rs12979860	C	Severity (C allele)*Conflicting; Risk factor (T allele)*Conflicting	CAV	T	IFNL4	339	Other headache syndromes	neurological	924	13342	0.0319792	0.0498108	1.0325	0.520864	1	1
chr11.2872637.A.G	rs10766439	A	Severity	CAV	A	-	573.3	Hepatomegaly	digestive	137	12769	0.0930147	0.144881	1.09748	0.520868	1	1
chr9.87726151.C.T	rs41312184	C;T	Possible functional consequences	FCP + IP	T	CTSL	939	Atopic/contact dermatitis due to other or unspecified	dermatologic	1078	12587	-0.106289	0.165558	0.899165	0.520869	1	1
chr11.88824823.A.G	rs10831496	G	Severity	CAV-FE	A	GRM5	249	Secondary diabetes mellitus	endocrine/metabolic	685	10363	-0.0401744	0.0625765	0.960622	0.52087	1	1
chr10.51197961.C.A	rs7897633	A	Severity in European-Americans	CAV	C	PRKG1	627	Menopausal and postmenopausal disorders	genitourinary	859	12396	-0.0356342	0.0555063	0.964993	0.520883	1	1
chr5.32750877.T.C	rs1173773	C	Protective	CAV	C	NPR3	365.1	Open-angle glaucoma	sense organs	130	13819	-0.0839854	0.130823	0.919445	0.520887	1	1
chr19.35687796.G.A	rs77127536	A	Severity	CAV	A	TYMSP2	555.1	Regional enteritis	digestive	116	11215	0.119033	0.185417	1.12641	0.520892	1	1
chr2.36677870.C.A	rs6714112	C	Severity	CAV	A	-	327	Sleep disorders	neurological	1864	12219	0.0339755	0.0529238	1.03456	0.520892	1	1
chr3.146517122.G.A	rs343320	A	Severity	CAV-FE	A	PLSCR1	715.1	Sacroiliitis NEC	musculoskeletal	140	14901	0.146835	0.228728	1.15816	0.520898	1	1
chr11.88436431.C.T	rs72953026	T	Severity	CAV-FE	T	-	327.7	Sleep related movement disorders	neurological	133	12195	-0.107726	0.167808	0.897874	0.520899	1	1
chr13.22495675.AG.A	rs10714879	A	Severity	CAV	AG	-	531	Peptic ulcer (excl. esophageal)	digestive	276	15677	0.0596911	0.0929841	1.06151	0.520906	1	1
chr4.67910532.T.C	rs9998258	T	Possible functional consequences	FCP + IP	C	TMPRSS11A	296	Mood disorders	mental disorders	3379	9371	-0.0428215	0.0667057	0.958082	0.520908	1	1
chr11.1219991.G.T	rs35705950	T	Protective	CAV	T	MUC5B	199	Neoplasm of uncertain behavior	neoplasms	137	14499	-0.184234	0.286997	0.831741	0.520914	1	1
chr1.12207235.C.T	rs3397	T	Severity	CAV-FE	C	TNFRSF1B	458.9	Hypotension NOS	circulatory system	132	12034	-0.0849561	0.132346	0.918553	0.520922	1	1
chr21.41470664.C.T	rs61735794	T	Risk factor	CAV	T	TMPRSS2	415	Pulmonary heart disease	circulatory system	292	15778	-0.248146	0.38657	0.780246	0.520926	1	1
chr7.128938247.T.G	rs10488631	TCTA haplotype	Severity in European-Americans	CAV	T	IRF5	252.1	Hyperparathyroidism	endocrine/metabolic	230	14549	0.0619283	0.0964763	1.06389	0.520937	1	1
chr2.60480453.A.G	rs1123573	A	Severity	CAV-FE	G	BCL11A	350	Abnormal movement	neurological	1496	13655	0.0275189	0.0428723	1.0279	0.52095	1	1
chr10.51197961.C.A	rs7897633	A	Severity in European-Americans	CAV	C	PRKG1	483	Acute bronchitis and bronchiolitis	respiratory	170	14024	0.0741828	0.115571	1.077	0.520952	1	1
chr16.57636629.G.A	rs7499679	A	Severity	CAV	A	ADGRG1	459	Other disorders of circulatory system	circulatory system	397	14810	-0.0539651	0.0840751	0.947465	0.520959	1	1
chr8.73355963.T.C	rs2010843	C	Severity	CAV	C	RDH10-AS1	707	Chronic ulcer of skin	dermatologic	442	15481	-0.0482179	0.0751223	0.952926	0.520965	1	1
chr6.160731787.C.T	rs4252128	T	Potential functional effect on protein	FCP + IP	T	PLG	306.9	Tension headache	mental disorders	129	9367	-0.376906	0.587213	0.685981	0.520967	1	1
chr9.21131628.G.C	rs12236000	G	Severity	CAV	C	-	369	Infection of the eye	sense organs	412	13539	0.0712453	0.111004	1.07384	0.520986	1	1
chr5.174562335.T.A	rs2220543	T	Severity	CAV	A	SUMO2P6	624.9	stress incontinence, female	genitourinary	347	15286	0.0519095	0.0808811	1.05328	0.521003	1	1
chr3.38894643.C.T	rs33985936	T	Severity	CAV	T	SCN11A	285.21	Anemia in chronic kidney disease	hematopoietic	182	11885	-0.0845596	0.131756	0.918917	0.52101	1	1
chr9.78543197.A.G	rs7027911	A	Severity	CAV	G	-	472	Chronic pharyngitis and nasopharyngitis	respiratory	603	10519	-0.0395722	0.0616623	0.961201	0.521032	1	1
chr1.244873270.T.C	rs12130553	C	Severity	CAV	T	-	382	Otalgia	sense organs	169	12552	0.0727165	0.113313	1.07543	0.521048	1	1
chr10.52771475.C.T	rs1800450	T	Severity	CAV	T	MBL2	626.14	Irregular menstrual bleeding	genitourinary	171	12396	0.098897	0.154113	1.10395	0.521057	1	1
chr17.45995618.A.G	rs112572874	G	Risk factor	CAV-FE	G	MAPT	585.3	Chronic renal failure [CKD]	genitourinary	1087	13064	0.0425183	0.0662574	1.04344	0.521059	1	1
chr15.34253720.A.G	rs2705343	G	Severity	CAV-FE	G	SLC12A6	578.8	Hemorrhage of rectum and anus	digestive	502	13786	0.0550188	0.0857386	1.05656	0.521065	1	1
chr10.104263031.C.A	rs4925	A	Protective for neurological complications of long COVID	CAV	A	GSTO1	362.2	Degeneration of macula and posterior pole of retina	sense organs	303	13669	-0.0655327	0.102125	0.936568	0.521074	1	1
chr10.22439346.T.C	-	HLA-A*02:02	Protective	IP	C	HLA-A	078	Viral warts & HPV	infectious diseases	507	11114	-0.0954259	0.148712	0.908986	0.52108	1	1
chr12.106231175.T.A	rs12823094	A	Severity	CAV	A	-	362	Other retinal disorders	sense organs	631	13128	0.0515502	0.0803383	1.0529	0.521091	1	1
chr3.101705614.T.C	rs11919389	C	Risk factor	CAV	C	PDCL3P4	318	Tobacco use disorder	mental disorders	1736	12966	-0.0267909	0.0417525	0.973565	0.521094	1	1
chr1.155133406.T.G	rs4971066	G	Risk factor	CAV	G	EFNA1	696.41	Psoriasis vulgaris	dermatologic	259	12935	0.0673737	0.105006	1.0697	0.52112	1	1
chr12.57108399.C.T	rs324011	T	Risk factor; Severity	CAV	T	STAT6	613	Other nonmalignant breast conditions	genitourinary	398	15126	-0.0507604	0.0791133	0.950506	0.521122	1	1
chr8.73355963.T.C	rs2010843	C	Severity	CAV	C	RDH10-AS1	512.1	Wheezing	respiratory	214	8703	-0.0691497	0.107776	0.933187	0.52113	1	1
chr6.45737076.T.A	rs16873740	A	Severity	CAV	A	-	452.2	Deep vein thrombosis [DVT]	circulatory system	293	12535	-0.0769235	0.119893	0.925961	0.521132	1	1
chr16.57636629.G.A	rs7499679	A	Severity	CAV	A	ADGRG1	288.1	Decreased white blood cell count	hematopoietic	209	14046	0.0706069	0.110048	1.07316	0.521133	1	1
chr5.180810828.C.T	rs113791144	T	Severity	CAV	T	-	153	Colorectal cancer	neoplasms	368	14297	-0.0812489	0.126635	0.921964	0.521133	1	1
chr19.52830722.G.A	rs10411226	G	Severity	CAV	G	ZNF28	241.1	Nontoxic uninodular goiter	endocrine/metabolic	510	11495	-0.0443941	0.0691936	0.956577	0.521138	1	1
chr4.71762286.C.T	rs113574864	T	Severity	CAV	T	GC	202.2	Non-Hodgkins lymphoma	neoplasms	110	15900	0.135639	0.211413	1.14527	0.521145	1	1
chr4.188627868.CTCT.C	rs1734523522	C	Severity	CAV	C	LINC01060	348	Other conditions of brain	neurological	110	14420	-0.167352	0.260845	0.845902	0.521149	1	1
chr6.31153649.G.A	rs143334143	A	Severity; Risk factor	CAV-FE	A	CCHCR1	366	Cataract	sense organs	1307	14111	0.0469946	0.0732493	1.04812	0.521152	1	1
chr11.320772.A.G	rs12252	G	Severity; Risk factor	CAV	G	IFITM3	333	Extrapyramidal disease and abnormal movement disorders	neurological	139	14136	0.110948	0.172931	1.11734	0.521152	1	1
chr9.4329170.T.C	rs3895472	C	Severity	CAV	T	GLIS3	550.5	Ventral hernia	digestive	299	14495	0.0796889	0.12421	1.08295	0.521153	1	1
chr3.27146807.G.A	rs17317135	G	Severity	CAV	A	NEK10	197	Chemotherapy	neoplasms	591	14340	0.103376	0.161132	1.10891	0.52116	1	1
chr1.244873270.T.C	rs12130553	C	Severity	CAV	T	-	227	Benign neoplasm of other endocrine glands and related structures	neoplasms	143	13690	0.0793898	0.123749	1.08263	0.521172	1	1
chrX.12889539.C.G	rs3853839	G	Severity; Risk factor	CAV-FE	G	TLR7	250.24	Type 2 diabetes with neurological manifestations	endocrine/metabolic	873	9631	0.0414291	0.0645784	1.0423	0.521177	1	1
chr2.36677870.C.A	rs6714112	C	Severity	CAV	A	-	306	Other mental disorder	mental disorders	382	9309	-0.0725866	0.113146	0.929985	0.521179	1	1
chr15.90866675.C.T	rs79742014	T	Protective	IP	T	FURIN	578.8	Hemorrhage of rectum and anus	digestive	504	13963	-0.169925	0.264876	0.843728	0.52118	1	1
chr11.320836.C.T	rs34481144	T	Severity	CAV	T	IFITM3	497	Bronchitis	respiratory	331	11370	-0.0623065	0.0971248	0.939595	0.521192	1	1
chr7.54580201.A.C	rs622568	C	Severity; Risk factor	CAV-FE	C	-	690	Erythematosquamous dermatosis	dermatologic	306	13408	0.0611549	0.0953298	1.06306	0.521192	1	1
chr7.54580201.A.C	rs622568	C	Severity; Risk factor	CAV-FE	C	-	690.1	Seborrheic dermatitis	dermatologic	306	13408	0.0611549	0.0953298	1.06306	0.521192	1	1
chr9.21206606.C.G	rs28368148	G	Severity	CAV-FE	G	IFNA10	380.4	Impacted cerumen	sense organs	340	14773	-0.462617	0.721146	0.629634	0.521196	1	1
chr9.133257521.T.TC	rs8176719	TC	Severity; Risk factor	CAV-FE	TC	ABO	696.4	Psoriasis	dermatologic	276	13037	0.0609338	0.0949877	1.06283	0.521203	1	1
chr5.21768177.G.A	-	HLA-A*02:02	Protective	IP	A	HLA-A	571.51	Cirrhosis of liver without mention of alcohol	digestive	683	12654	-0.037812	0.0589457	0.962894	0.521216	1	1
chr17.15965007.C.T	rs8081547	T	Risk factor	FCP + IP	T	ADORA2B	792	Abnormal Papanicolaou smear of cervix and cervical HPV	genitourinary	239	13840	0.0761729	0.118749	1.07915	0.521224	1	1
chr21.41465040.G.A	rs17001042	A	Possible functional consequences	FCP + IP	A	TMPRSS2	574.3	Cholecystitis without cholelithiasis	digestive	117	15195	0.222754	0.347273	1.24951	0.521237	1	1
chr12.112919388.G.A	rs10774671	A	Severity (A allele); Protective (G allele)	CAV-FE	G	OAS1	070.2	Viral hepatitis B	infectious diseases	138	11056	-0.0831092	0.129567	0.920251	0.521239	1	1
chr1.155175305.G.A	rs7528026	A	Severity	CAV	A	TRIM46	216	Benign neoplasm of skin	neoplasms	275	14638	-0.198564	0.30957	0.819907	0.52125	1	1
chr17.45714244.T.C	rs113661667	C	Risk factor	CAV-FE	C	LINC02210-CRHR1	371.3	Inflammation of eyelids	sense organs	204	13584	-0.0918743	0.14324	0.91222	0.521262	1	1
chr4.67963489.G.A	rs6552134	G	Possible functional consequences	FCP + IP	G	TMPRSS11A	740.11	Osteoarthrosis, localized, primary	musculoskeletal	1614	12269	0.0270016	0.0420988	1.02737	0.521272	1	1
chrX.15587729.C.T	rs4646140	T	Severity	CAV	T	ACE2	371.3	Inflammation of eyelids	sense organs	205	13602	0.194021	0.302507	1.21412	0.521277	1	1
chr3.149000300.G.T	rs76488148	T	Severity	CAV	T	GYG1	443.7	Peripheral angiopathy in diseases classified elsewhere	circulatory system	536	13354	-0.0787148	0.122729	0.924304	0.521282	1	1
chr5.96909661.C.T	rs150892504	T	Severity	CAV	T	ERAP2	244	Hypothyroidism	endocrine/metabolic	1635	13230	-0.341579	0.532584	0.710647	0.521288	1	1
chr15.60902209.A.G	rs4774377	G	Risk factor	CAV-FE	G	RORA	110.1	Dermatophytosis	infectious diseases	1480	12076	0.027096	0.0422484	1.02747	0.521296	1	1
chr16.3500977.C.G	rs2301762	G	Severity	CAV	G	CLUAP1	368.9	Subjective visual disturbances	sense organs	137	14263	0.168083	0.262079	1.18303	0.521298	1	1
chr2.113129630.T.C	rs419598	C	Risk factor	CAV	C	IL1RN	577	Diseases of pancreas	digestive	162	16004	0.0835944	0.130342	1.08719	0.521299	1	1
chr1.230710048.A.G	rs699	G	Severity	CAV	A	AGT	365	Glaucoma	sense organs	1072	13902	-0.0319725	0.0498529	0.968533	0.521304	1	1
chr1.155133406.T.G	rs4971066	G	Risk factor	CAV	G	EFNA1	738	Other acquired musculoskeletal deformity	musculoskeletal	119	14728	0.0982165	0.153144	1.1032	0.521307	1	1
chr9.78543197.A.G	rs7027911	A	Severity	CAV	G	-	110.1	Dermatophytosis	infectious diseases	1496	12210	-0.0262952	0.0410014	0.974048	0.521312	1	1
chr10.28606315.C.T	rs12773860	T	Severity	CAV	T	WAC	286	Coagulation defects	hematopoietic	244	14869	-0.12273	0.19137	0.884503	0.521312	1	1
chr9.78543197.A.G	rs7027911	A	Severity	CAV	G	-	418	Nonspecific chest pain	circulatory system	2726	11055	0.0208078	0.0324451	1.02103	0.521314	1	1
chr4.67964168.T.A	rs720009	A	Possible functional consequences	FCP + IP	A	TMPRSS11A	395	Heart valve disorders	circulatory system	611	14540	0.0808987	0.126144	1.08426	0.521314	1	1
chr21.41473456.A.G	rs17854725	G	Severity	CAV	G	TMPRSS2	292	Neurological disorders	mental disorders	858	14126	-0.0338633	0.0528033	0.966704	0.521321	1	1
chr16.57636629.G.A	rs7499679	A	Severity	CAV	A	ADGRG1	382	Otalgia	sense organs	189	14521	0.0749805	0.116918	1.07786	0.521323	1	1
chr14.72467521.C.T	rs12587980	T	Severity	CAV	T	RGS6	256.4	Polycystic ovaries	endocrine/metabolic	205	14543	0.0684596	0.106751	1.07086	0.521327	1	1
chr21.41470664.C.T	rs61735794	T	Risk factor	CAV	T	TMPRSS2	612	Breast conditions, congenital or relating to hormones	genitourinary	175	13370	-0.327262	0.510315	0.720895	0.521332	1	1
chr1.31151182.G.C	rs12083278	C	Severity	CAV	G	-	519	Other diseases of respiratory system, not elsewhere classified	respiratory	160	15009	-0.0778325	0.121368	0.925119	0.521332	1	1
chr17.31410594.G.A	rs178840	G	Severity	CAV	G	RAB11FIP4	304	Adjustment reaction	mental disorders	471	8251	-0.0439786	0.0685795	0.956974	0.521342	1	1
chr10.8988345.A.T	rs71481792	A	Severity	CAV	T	-	531	Peptic ulcer (excl. esophageal)	digestive	272	15663	0.065288	0.10181	1.06747	0.521343	1	1
chr17.34252769.A.G	rs1024611	G	Risk factor	CAV	G	CCL2	575	Other biliary tract disease	digestive	185	15177	-0.0726463	0.113285	0.92993	0.521346	1	1
chr10.51197961.C.A	rs7897633	A	Severity in European-Americans	CAV	C	PRKG1	740.9	Osteoarthrosis NOS	musculoskeletal	1619	12395	0.0283724	0.0442447	1.02878	0.521354	1	1
chr15.90879313.T.C	rs8039305	C	Risk factor	CAV-FE	C	FURIN	703.1	Ingrowing nail	dermatologic	137	13593	-0.0829352	0.129332	0.920411	0.521356	1	1
chr5.124614711.G.T	rs4240376	G	Severity	CAV	T	-	071.1	HIV infection, symptomatic	infectious diseases	1136	11197	-0.0347004	0.054115	0.965895	0.521371	1	1
chr11.611919.C.G	rs702966	C	Severity in African-Americans	CAV	G	PHRF1	497	Bronchitis	respiratory	335	11735	-0.0541111	0.0843882	0.947327	0.521381	1	1
chr11.126292948.C.T	rs8177374	T	Protective	CAV	T	TIRAP	599.5	Frequency of urination and polyuria	genitourinary	1008	11355	0.0517441	0.0806967	1.05311	0.521382	1	1
chr17.49863303.C.T	rs77534576	T	Severity	CAV	T	-	362.4	Retinal vascular changes and abnomalities	sense organs	155	13632	-0.233254	0.363768	0.791953	0.521383	1	1
chr4.143999443.G.A	rs7683365	A	Risk factor	FCP + IP	A	GYPB	428	Congestive heart failure; nonhypertensive	circulatory system	934	12308	0.0385313	0.0600912	1.03928	0.521384	1	1
chrX.15581240.G.A	rs147464721	A	Severity	CAV	A	ACE2	724	Other and unspecified disorders of back	musculoskeletal	295	13708	0.461682	0.720016	1.58674	0.521385	1	1
chr22.24011037.T.C	rs11090305	C	Severity	CAV	C	-	456	Chronic venous insufficiency [CVI]	circulatory system	648	12005	0.0440571	0.0687106	1.04504	0.521394	1	1
chr2.162044379.C.T	rs3788979	T	Risk factor	CAV	T	DPP4	472	Chronic pharyngitis and nasopharyngitis	respiratory	603	10426	-0.0572517	0.0892886	0.944356	0.521394	1	1
chr22.19963748.G.A	rs4680	A	Risk factor	FCP	A	COMT	470	Septal Deviations/Turbinate Hypertrophy	respiratory	235	10568	0.0617062	0.096237	1.06365	0.521399	1	1
chr8.124324323.T.C	rs72711165	C	Severity	CAV-FE	C	TMEM65	599.9	Other abnormality of urination	genitourinary	248	11351	0.222735	0.347405	1.24949	0.521432	1	1
chr2.36677870.C.A	rs6714112	C	Severity	CAV	A	-	350	Abnormal movement	neurological	1490	13568	0.0381025	0.0594297	1.03884	0.521434	1	1
chr4.67964168.T.A	rs720009	A	Possible functional consequences	FCP + IP	A	TMPRSS11A	250	Diabetes mellitus	endocrine/metabolic	4373	10330	-0.0399867	0.0623694	0.960802	0.52144	1	1
chr17.45422978.G.C	rs1230082	G	Severity	CAV	G	ARHGAP27	696	Psoriasis and related disorders	dermatologic	288	12909	-0.0555879	0.0867037	0.945929	0.521442	1	1
chrX.15599938.A.G	rs2106809	G	Severity	CAV	G	ACE2	454.1	Varicose veins of lower extremity	circulatory system	1001	12585	-0.0369834	0.0576866	0.963692	0.521452	1	1
chr17.16948873.A.G	rs34557412	G	Severity	CAV	G	TNFRSF13B	714.1	Rheumatoid arthritis	musculoskeletal	401	14952	-0.460696	0.718595	0.630845	0.521454	1	1
chr1.46309111.A.G	rs41292543	G	Severity	CAV-FE	G	UQCRH	427.3	Other specified cardiac dysrhythmias	circulatory system	276	12060	0.114908	0.179241	1.12177	0.52147	1	1
chr11.14893332.A.G	rs10741657	G	Severity	CAV	A	CYP2R1	301	Personality disorders	mental disorders	209	9375	-0.0719555	0.112242	0.930572	0.521473	1	1
chr1.46309111.A.G	rs41292543	G	Severity	CAV-FE	G	UQCRH	598	Abnormal findings on examination of urine	genitourinary	257	15720	0.120131	0.18739	1.12764	0.521477	1	1
chr6.18015216.C.T	rs140247774	T	Severity	CAV	T	-	535.2	Atrophic gastritis	digestive	163	14266	-0.249706	0.389515	0.77903	0.521478	1	1
chrX.15587729.C.T	rs4646140	T	Severity	CAV	T	ACE2	628	Ovarian cyst	genitourinary	204	12404	-0.203366	0.31723	0.815979	0.521478	1	1
chrX.15561454.T.C	rs142017934	C	Severity	CAV	C	ACE2	274.1	Gout	endocrine/metabolic	262	15953	0.470908	0.734574	1.60145	0.521483	1	1
chr5.180810828.C.T	rs113791144	T	Severity	CAV	T	-	709.2	Sicca syndrome	dermatologic	110	13276	0.138892	0.21666	1.149	0.521484	1	1
chr9.87725456.A.T	rs56952354	A;T	Possible functional consequences	FCP + IP	T	CTSL	202.2	Non-Hodgkins lymphoma	neoplasms	110	15929	-0.45781	0.714153	0.632668	0.521488	1	1
chr11.114726432.A.T	rs1712779	T	Severity	CAV-FE	T	-	229	Benign neoplasm of unspecified sites	neoplasms	148	16026	-0.0825864	0.128829	0.920732	0.521489	1	1
chr17.63488670.G.A	rs4343	G	Severity; Risk factor	CAV	G	ACE	464	Acute sinusitis	respiratory	234	11123	0.0622804	0.0971538	1.06426	0.52149	1	1
chr17.35880776.C.T	rs2107538	T	Risk factor; Severity	FCP	T	CCL5	458	Hypotension	circulatory system	204	14913	0.0733842	0.114476	1.07614	0.521494	1	1
chrX.15566297.A.G	rs4646179	G	Severity	CAV	G	ACE2	473.4	Voice disturbance	respiratory	302	10569	-0.209972	0.327566	0.810607	0.521517	1	1
chr10.52340585.A.T	rs1441121	T	Severity	CAV	A	-	724.8	Other symptoms referable to back	musculoskeletal	102	13303	-0.102567	0.160012	0.902518	0.521524	1	1
chr9.21206606.C.G	rs28368148	G	Severity	CAV-FE	G	IFNA10	465	Acute upper respiratory infections of multiple or unspecified sites	respiratory	2077	11112	-0.18897	0.294812	0.827811	0.521533	1	1
chr5.86011821.T.G	rs4424029	G	Severity	CAV	G	-	443.7	Peripheral angiopathy in diseases classified elsewhere	circulatory system	541	13361	0.0422978	0.065989	1.04321	0.521534	1	1
chr10.51197961.C.A	rs7897633	A	Severity in European-Americans	CAV	C	PRKG1	622.1	Polyp of corpus uteri	genitourinary	129	15719	0.0843761	0.131636	1.08804	0.521536	1	1
chr12.57108399.C.T	rs324011	T	Risk factor; Severity	CAV	T	STAT6	396	Abnormal heart sounds	circulatory system	467	14504	-0.0470207	0.0733603	0.954068	0.521552	1	1
chr2.45584979.T.C	-	HLA-A*02:02	Protective	IP	C	HLA-A	301	Personality disorders	mental disorders	209	9321	-0.0673985	0.105153	0.934823	0.521553	1	1
chr11.88824823.A.G	rs10831496	G	Severity	CAV-FE	A	GRM5	611.1	Abnormal mammogram	genitourinary	800	13352	0.0363161	0.0566601	1.03698	0.521558	1	1
chr2.36677870.C.A	rs6714112	C	Severity	CAV	A	-	613.5	Mastodynia	genitourinary	279	15138	-0.0862457	0.134565	0.917369	0.521573	1	1
chr21.41508701.T.G	rs4283504	T	Possible functional consequences	FCP + IP	T	TMPRSS2	284	Aplastic anemia	hematopoietic	141	11620	-0.134335	0.209599	0.874297	0.521576	1	1
chr4.166008836.A.T	rs17047200	TT genotype	Severity (TT genotype)*Conflicting; Risk factor (AA genotype)*Conflicting	CAV	T	TLL1	706.1	Acne	dermatologic	298	13152	0.0711864	0.111074	1.07378	0.521593	1	1
chr1.169597075.C.T	rs6127	T	Severity in males	CAV	C	SELP	199	Neoplasm of uncertain behavior	neoplasms	138	14573	-0.0911913	0.142289	0.912843	0.521595	1	1
chr5.1211624.A.G	rs76067074	G	Severity	CAV-FE	G	SLC6A19	578	Gastrointestinal hemorrhage	digestive	848	13771	0.0737028	0.115001	1.07649	0.521597	1	1
chr12.47844974.A.G	rs731236	AG and AA genotype	Severity	CAV	G	VDR	740.11	Osteoarthrosis, localized, primary	musculoskeletal	1626	12401	-0.0280739	0.0438061	0.972317	0.521609	1	1
chrX.15602217.T.C	rs190509934	C	Protective	CAV	C	ACE2	496.1	Emphysema	respiratory	277	11737	-0.380644	0.593957	0.683421	0.521613	1	1
chr11.784340.C.G	rs7104929	G	Severity	CAV-FE	G	-	531	Peptic ulcer (excl. esophageal)	digestive	277	15775	-0.0592099	0.0923911	0.942509	0.521613	1	1
chr12.52726315.TC.T	rs5798227	T	Risk factor	CAV	TC	-	512.7	Shortness of breath	respiratory	3297	8796	-0.0376966	0.058824	0.963005	0.521628	1	1
chr16.57636629.G.A	rs7499679	A	Severity	CAV	A	ADGRG1	456	Chronic venous insufficiency [CVI]	circulatory system	658	12441	-0.0428301	0.0668353	0.958074	0.521633	1	1
chr19.39248147.C.T	rs12979860	C	Severity (C allele)*Conflicting; Risk factor (T allele)*Conflicting	CAV	T	IFNL4	362.4	Retinal vascular changes and abnomalities	sense organs	155	13670	-0.0746227	0.116447	0.928094	0.521635	1	1
chr21.33252612.A.G	rs2236757	A	Severity	CAV-FE	A	IFNAR2	241.1	Nontoxic uninodular goiter	endocrine/metabolic	563	12908	-0.043113	0.0672771	0.957803	0.521635	1	1
chr2.191909428.G.A	rs147509469	A	Risk factor for females	CAV	A	CAVIN2-AS1	280.1	Iron deficiency anemias, unspecified or not due to blood loss	hematopoietic	1156	11869	-0.133575	0.208443	0.874961	0.521637	1	1
chr9.81442264.TCAG.T	rs1826292621	T	Severity	CAV	T	-	433	Cerebrovascular disease	circulatory system	1008	14800	-0.0464656	0.0725098	0.954597	0.521641	1	1
chr6.160731787.C.T	rs4252128	T	Potential functional effect on protein	FCP + IP	T	PLG	427.8	Sinoatrial node dysfunction (Bradycardia)	circulatory system	110	12048	-0.453921	0.708357	0.635133	0.521647	1	1
chr14.80203237.T.C	rs225014	C	Severity	CAV	C	DIO2	737	Curvature of spine	musculoskeletal	132	14625	0.0798294	0.124577	1.0831	0.521649	1	1
chr3.141689849.A.G	rs6440031	G	Severity	CAV	A	LINC02618	741	Symptoms and disorders of the joints	musculoskeletal	815	13400	0.0683795	0.106712	1.07077	0.52166	1	1
chr17.49863303.C.T	rs77534576	T	Severity	CAV	T	-	256	Ovarian dysfunction	endocrine/metabolic	215	14584	-0.172172	0.268689	0.841834	0.521662	1	1
chr9.81442264.TCAG.T	rs1826292621	T	Severity	CAV	T	-	289.4	Lymphadenitis	hematopoietic	254	14171	0.0882006	0.137645	1.09221	0.521665	1	1
chr17.34252769.A.G	rs1024611	G	Risk factor	CAV	G	CCL2	745	Pain in joint	musculoskeletal	4485	9107	0.0186231	0.0290634	1.0188	0.521669	1	1
chr7.117611595.T.G	rs150212784	G	Severity	CAV	G	CFTR	244.4	Hypothyroidism NOS	endocrine/metabolic	1405	13231	0.287388	0.448501	1.33294	0.521669	1	1
chr5.124614711.G.T	rs4240376	G	Severity	CAV	T	-	724.8	Other symptoms referable to back	musculoskeletal	107	13709	0.101708	0.158729	1.10706	0.521673	1	1
chr10.51197961.C.A	rs7897633	A	Severity in European-Americans	CAV	C	PRKG1	578.9	Hemorrhage of gastrointestinal tract	digestive	228	13973	0.0655717	0.102333	1.06777	0.521673	1	1
chr21.41507982.C.A	rs75603675	A	Protective*Conflicting; Risk factor*Conflicting; Severity*Conflicting	CAV	A	TMPRSS2	618	Genital prolapse	genitourinary	204	15579	0.0698214	0.108965	1.07232	0.521673	1	1
chr5.142872984.C.T	rs10039856	C	Severity	CAV	T	ARHGAP26	245	Thyroiditis	endocrine/metabolic	269	13157	0.0732021	0.114242	1.07595	0.521675	1	1
chr5.131995059.C.T	rs56162149	T	Severity	CAV-FE	T	ACSL6	272.1	Hyperlipidemia	endocrine/metabolic	6256	8694	-0.0204213	0.031871	0.979786	0.521686	1	1
chr19.31533051.C.A	rs8105499	C	Severity	CAV	A	LINC02841	345.1	Epilepsy	neurological	108	14423	-0.111572	0.174132	0.894427	0.521697	1	1
chr14.94566450.G.A	rs2093266	A	Risk factor for acute kidney injury	CAV	A	SERPINA4	411.4	Coronary atherosclerosis	circulatory system	2002	13347	0.0318634	0.0497298	1.03238	0.521698	1	1
chr15.90866675.C.T	rs79742014	T	Protective	IP	T	FURIN	580	Nephritis; nephrosis; renal sclerosis	genitourinary	305	13041	-0.231072	0.36064	0.793682	0.521699	1	1
chr9.81442264.TCAG.T	rs1826292621	T	Severity	CAV	T	-	721.1	Spondylosis without myelopathy	musculoskeletal	950	13684	-0.0480026	0.0749235	0.953131	0.521726	1	1
chr17.34252769.A.G	rs1024611	G	Risk factor	CAV	G	CCL2	427.12	Paroxysmal ventricular tachycardia	circulatory system	152	12038	0.0813861	0.127031	1.08479	0.521732	1	1
chr22.19963748.G.A	rs4680	A	Risk factor	FCP	A	COMT	604	Disorders of penis	genitourinary	135	14179	0.082386	0.128595	1.08587	0.521741	1	1
chr5.131995059.C.T	rs56162149	T	Severity	CAV-FE	T	ACSL6	414	Other forms of chronic heart disease	circulatory system	213	13179	0.0754277	0.117738	1.07835	0.521756	1	1
chr3.61768231.T.A	rs672699	A	Severity	CAV	T	PTPRG	530	Diseases of esophagus	digestive	4058	10719	0.0189112	0.0295192	1.01909	0.521757	1	1
chr8.73355963.T.C	rs2010843	C	Severity	CAV	C	RDH10-AS1	496.21	Obstructive chronic bronchitis	respiratory	238	11599	-0.0652343	0.101828	0.936848	0.521762	1	1
chrX.15603134.G.A	rs7885856	G;A	Possible functional consequences	FCP + IP	A	ACE2	479	Other upper respiratory disease	respiratory	672	10575	0.103838	0.16209	1.10942	0.521771	1	1
chr1.155175305.G.A	rs7528026	A	Severity	CAV	A	TRIM46	578.9	Hemorrhage of gastrointestinal tract	digestive	228	13967	0.185633	0.289777	1.20398	0.521778	1	1
chr11.126292948.C.T	rs8177374	T	Protective	CAV	T	TIRAP	459	Other disorders of circulatory system	circulatory system	401	14973	-0.0819609	0.127944	0.921308	0.521784	1	1
chrX.15603134.G.A	rs7885856	G;A	Possible functional consequences	FCP + IP	A	ACE2	519	Other diseases of respiratory system, not elsewhere classified	respiratory	168	15859	-0.231882	0.361994	0.79304	0.521803	1	1
chr19.52830722.G.A	rs10411226	G	Severity	CAV	G	ZNF28	622.1	Polyp of corpus uteri	genitourinary	116	13682	-0.0903574	0.141061	0.913605	0.521811	1	1
chr21.41464802.A.G	rs462574	A	Possible functional consequences	FCP + IP	A	TMPRSS2	613.5	Mastodynia	genitourinary	278	15153	-0.0725253	0.113223	0.930042	0.521812	1	1
chr5.21768177.G.A	-	HLA-A*02:02	Protective	IP	A	HLA-A	386	Vertiginous syndromes and other disorders of vestibular system	sense organs	266	12529	0.0605244	0.0944891	1.06239	0.521819	1	1
chr12.112919388.G.A	rs10774671	A	Severity (A allele); Protective (G allele)	CAV-FE	G	OAS1	514.2	Solitary pulmonary nodule	respiratory	571	14838	0.041482	0.0647621	1.04235	0.521828	1	1
chr1.155066988.C.T	rs114301457	T	Severity	CAV	T	EFNA4	728.7	Fasciitis	musculoskeletal	480	11575	0.475139	0.741806	1.60824	0.521837	1	1
chr5.123497022.T.C	rs62377777	T	Severity	CAV	C	-	698	Pruritus and related conditions	dermatologic	624	14811	-0.0460644	0.0719198	0.95498	0.52185	1	1
chr9.117713024.A.G	rs4986790	G	Severity	CAV	G	TLR4	586.2	Cyst of kidney, acquired	genitourinary	244	13071	0.127204	0.198604	1.13565	0.521852	1	1
chr17.45714244.T.C	rs113661667	C	Risk factor	CAV-FE	C	LINC02210-CRHR1	327.7	Sleep related movement disorders	neurological	133	12282	-0.109542	0.171027	0.896245	0.521852	1	1
chr6.52200448.A.G	rs13192246	G	Severity	CAV	A	-	327.41	Organic or persistent insomnia	neurological	284	12186	-0.0623142	0.0972925	0.939588	0.521858	1	1
chr6.30887474.G.A	rs4618569	AG genotype	Severity	CAV	A	DDR1	562.1	Diverticulosis	digestive	282	11250	0.0600675	0.0937849	1.06191	0.52186	1	1
chr3.146517122.G.A	rs343320	A	Severity	CAV-FE	A	PLSCR1	496.1	Emphysema	respiratory	277	11688	0.102449	0.159957	1.10788	0.52186	1	1
chr15.90879313.T.C	rs8039305	C	Risk factor	CAV-FE	C	FURIN	426.92	Cardiac defibrillator in situ	circulatory system	195	11702	0.0692718	0.108158	1.07173	0.521869	1	1
chr21.41426103.C.A	rs17000900	A	Severity	CAV-FE	A	MX1	274.1	Gout	endocrine/metabolic	262	15883	0.0802711	0.125333	1.08358	0.521873	1	1
chr12.47902438.G.T	rs11574024	T	Severity	CAV	T	VDR	196	Radiotherapy	neoplasms	217	14535	0.140614	0.219554	1.15098	0.521878	1	1
chr5.96909661.C.T	rs150892504	T	Severity	CAV	T	ERAP2	215	Other benign neoplasm of connective and other soft tissue	neoplasms	201	15444	0.655373	1.0233	1.92586	0.521879	1	1
chr4.143996657.T.C	rs6840234	C	Protective	FCP + IP	T	GYPB	443.7	Peripheral angiopathy in diseases classified elsewhere	circulatory system	444	10667	0.0465733	0.0727195	1.04767	0.521879	1	1
chr2.60480453.A.G	rs1123573	A	Severity	CAV-FE	G	BCL11A	695	Erythematous conditions	dermatologic	710	13466	0.0376545	0.0587938	1.03837	0.52188	1	1
chr5.180810828.C.T	rs113791144	T	Severity	CAV	T	-	509.1	Respiratory failure	respiratory	108	15213	-0.158761	0.24789	0.8532	0.521881	1	1
chr12.57108399.C.T	rs324011	T	Risk factor; Severity	CAV	T	STAT6	338.1	Acute pain	neurological	487	10889	0.0456391	0.0712615	1.0467	0.521883	1	1
chr2.181488719.A.C	rs2034831	C	Severity	CAV	C	ITGA4	599.3	Dysuria	genitourinary	1088	11273	-0.0667775	0.104268	0.935403	0.521886	1	1
chr2.127137039.A.G	rs744373	G	Severity	CAV	G	-	364.4	Corneal degenerations	sense organs	100	13882	0.093626	0.14619	1.09815	0.521887	1	1
chr4.69615987.C.T	rs7688383	T	Loss of smell and taste	CAV	T	UGT2A1	317.11	Alcoholic liver damage	mental disorders	159	12783	0.0830503	0.129677	1.0866	0.521888	1	1
chr9.132278286.T.C	rs11243705	C	Severity	CAV	C	SETX	706	Diseases of sebaceous glands	dermatologic	1198	13233	-0.0393109	0.0613815	0.961452	0.52189	1	1
chr22.41925447.G.A	rs61756766	A	Severity	CAV	A	TNFRSF13C	381.1	Otitis media	sense organs	148	14682	-0.373156	0.582662	0.688558	0.521891	1	1
chr1.155133406.T.G	rs4971066	G	Risk factor	CAV	G	EFNA1	379	Other disorders of eye	sense organs	458	13489	0.0531182	0.0829412	1.05455	0.521892	1	1
chr1.46309111.A.G	rs41292543	G	Severity	CAV-FE	G	UQCRH	596.5	Functional disorders of bladder	genitourinary	202	15716	-0.147368	0.230108	0.862977	0.521893	1	1
chr3.157438240.A.G	rs1840680	AG genotype)	Protective	CAV	A	PTX3	555.1	Regional enteritis	digestive	115	11243	-0.0900962	0.140682	0.913843	0.521896	1	1
chr3.149000300.G.T	rs76488148	T	Severity	CAV	T	GYG1	257	Testicular dysfunction	endocrine/metabolic	185	14514	-0.139228	0.2174	0.870029	0.521896	1	1
chr12.8608014.A.G	rs11613792	A	Severity	CAV	G	AICDA	697	Sarcoidosis	dermatologic	125	12673	-0.109216	0.170539	0.896537	0.521901	1	1
chr10.52771466.C.T	rs1800451	T	Potential functional effect on protein	FCP + IP	T	MBL2	700	Corns and callosities	dermatologic	190	14785	-0.121419	0.189596	0.885663	0.521907	1	1
chr9.21131628.G.C	rs12236000	G	Severity	CAV	C	-	198	Secondary malignant neoplasm	neoplasms	159	14498	-0.121002	0.188947	0.886032	0.521911	1	1
chr6.52200448.A.G	rs13192246	G	Severity	CAV	A	-	721.2	Spondylosis with myelopathy	musculoskeletal	101	13583	-0.104928	0.163856	0.900389	0.521933	1	1
chr20.50172836.A.G	rs6122883	G	Severity	CAV-FE	G	LINC01273	327.4	Insomnia	neurological	1624	12114	0.026575	0.0414996	1.02693	0.521934	1	1
chrX.12885540.A.T	rs179008	T	Severity; Risk factor	CAV	T	TLR7	327.7	Sleep related movement disorders	neurological	132	11977	0.104717	0.163527	1.1104	0.521935	1	1
chr17.8109899.C.T	rs151256885	T	Severity	CAV	T	ALOXE3	216	Benign neoplasm of skin	neoplasms	274	14580	0.183344	0.286315	1.20123	0.521942	1	1
chr14.55263686.C.T	rs10140801	T	Severity	CAV-FE	T	FBXO34-AS1	480	Pneumonia	respiratory	560	13941	0.0409838	0.0640039	1.04184	0.521956	1	1
chr11.34482745.G.A	rs61882275	G	Severity	CAV	A	ELF5	610	Benign mammary dysplasias	genitourinary	309	13302	-0.0557254	0.0870287	0.945799	0.521971	1	1
chr6.32623820.T.C	rs9271609	T	Severity	CAV	C	HLA-DQA1	327.32	Obstructive sleep apnea	neurological	1165	12304	0.03025	0.0472435	1.03071	0.521978	1	1
chr9.133251249.A.G	rs7849280	G	Protective	CAV	G	ABO	507	Pleurisy; pleural effusion	respiratory	136	15201	-0.127841	0.199664	0.879993	0.521992	1	1
chr15.90879313.T.C	rs8039305	C	Risk factor	CAV-FE	C	FURIN	280	Iron deficiency anemias	hematopoietic	1361	11541	-0.0280145	0.0437537	0.972374	0.521993	1	1
chr14.35401887.C.T	rs696	CC genotype	Severity	CAV	T	NFKBIA	345.3	Convulsions	neurological	304	14571	-0.0549272	0.085787	0.946554	0.521994	1	1
chr7.107967457.C.T	rs2237698	T	Severity	CAV	T	LAMB1	626.11	Absent or infrequent menstruation	genitourinary	290	12369	0.0818875	0.127894	1.08533	0.521994	1	1
chr21.41465921.C.T	rs62217525	C	Possible functional consequences	FCP + IP	T	TMPRSS2	599.8	Other symptoms involving urinary system	genitourinary	141	11253	0.184597	0.288313	1.20273	0.522	1	1
chr6.31575254.G.A	rs1800629	A	Risk factor*Conflicting; Severity*Conflicting; Protective*Conflicting	CAV-FE	A	TNF	041.8	H. pylori	infectious diseases	166	14776	-0.134955	0.210784	0.873755	0.522007	1	1
chr19.50379362.T.C	rs1405655	C	Severity	CAV-FE	C	NR1H2	706.8	Other specified diseases of sebaceous glands	dermatologic	725	13407	-0.0363613	0.0567925	0.964292	0.522011	1	1
chr14.74952741.A.G	rs2268616	G	Risk factor	CAV	G	PGF	262	Mineral deficiency NEC	endocrine/metabolic	270	9829	-0.119657	0.186892	0.887224	0.522011	1	1
chr17.34252769.A.G	rs1024611	G	Risk factor	CAV	G	CCL2	371	Inflammation of the eye	sense organs	326	13592	-0.0553128	0.0863931	0.946189	0.522013	1	1
chrX.15592465.T.A	rs73195521	A	Severity	CAV	A	ACE2	433.31	Transient cerebral ischemia	circulatory system	298	14831	0.662328	1.03451	1.9393	0.522019	1	1
chr10.52340585.A.T	rs1441121	T	Severity	CAV	A	-	496	Chronic airway obstruction	respiratory	949	11391	-0.0359017	0.0560759	0.964735	0.52202	1	1
chr4.24511798.A.G	rs73246461	G	Severity	CAV	G	-	801	Fracture of ankle and foot	injuries & poisonings	106	13997	0.111468	0.174108	1.11792	0.522026	1	1
chr3.141689849.A.G	rs6440031	G	Severity	CAV	A	LINC02618	565	Anal and rectal conditions	digestive	460	13584	-0.0951396	0.148605	0.909246	0.52203	1	1
chr4.69615987.C.T	rs7688383	T	Loss of smell and taste	CAV	T	UGT2A1	340.1	Migrain with aura	neurological	172	13128	0.073951	0.115515	1.07675	0.522052	1	1
chr14.74952741.A.G	rs2268616	G	Risk factor	CAV	G	PGF	480	Pneumonia	respiratory	552	13626	0.0845246	0.132035	1.0882	0.522065	1	1
chr16.89196249.G.A	rs117169628	A	Severity	CAV	A	SLC22A31	426.9	Cardiac pacemaker/device in situ	circulatory system	427	12032	-0.0849411	0.132688	0.918566	0.52207	1	1
chr12.47879112.A.G	rs2228570	AG genotype	Severity	CAV	A	VDR	512.7	Shortness of breath	respiratory	2961	7614	-0.022587	0.0352855	0.977666	0.522093	1	1
chr8.40324459.C.A	rs11779911	C	Severity	CAV	A	SIRLNT	599	Other symptoms/disorders or the urinary system	genitourinary	2520	10899	0.0240662	0.0375966	1.02436	0.522097	1	1
chr11.1219991.G.T	rs35705950	T	Protective	CAV	T	MUC5B	429.2	Abnormal function study of cardiovascular system	circulatory system	183	13819	0.133498	0.208554	1.14282	0.522099	1	1
chr19.50259161.A.G	rs1651553	G	Severity	CAV	A	MYH14	573.2	Liver replaced by transplant	digestive	130	12875	0.0919314	0.143621	1.09629	0.522108	1	1
chr5.159315942.T.G	rs3212227	T	Severity	FCP	G	IL12B	745	Pain in joint	musculoskeletal	4488	9106	0.0186504	0.0291368	1.01883	0.52211	1	1
chr10.52340585.A.T	rs1441121	T	Severity	CAV	A	-	550	Abdominal hernia	digestive	913	14567	-0.0347873	0.0543476	0.965811	0.522114	1	1
chr9.81442264.TCAG.T	rs1826292621	T	Severity	CAV	T	-	375.1	Dry eyes	sense organs	854	13600	-0.051403	0.0803064	0.949896	0.522116	1	1
chr9.30504351.C.T	rs17775810	TT genotype	Protective	CAV	T	LINC01242	090.2	Gonococcal infections	infectious diseases	101	15533	-0.13311	0.207959	0.875369	0.52212	1	1
chr20.50172836.A.G	rs6122883	G	Severity	CAV-FE	G	LINC01273	619	Noninflammatory female genital disorders	genitourinary	1174	13589	-0.0320044	0.0500006	0.968502	0.52212	1	1
chrX.15581269.T.C	rs138390800	C	May destabilize ACE2 protein structure	FCP + IP	C	ACE2	112	Candidiasis	infectious diseases	607	12269	-0.655718	1.02444	0.519069	0.522125	1	1
chr9.87726151.C.T	rs41312184	C;T	Possible functional consequences	FCP + IP	T	CTSL	287	Purpura and other hemorrhagic conditions	hematopoietic	428	14985	0.150419	0.23501	1.16232	0.522138	1	1
chr14.94566450.G.A	rs2093266	A	Risk factor for acute kidney injury	CAV	A	SERPINA4	352	Disorders of other cranial nerves	neurological	143	14443	0.0983099	0.153597	1.1033	0.522139	1	1
chr3.101705614.T.C	rs11919389	C	Risk factor	CAV	C	PDCL3P4	614	Inflammatory diseases of female pelvic organs	genitourinary	467	14903	0.0481295	0.0751968	1.04931	0.522142	1	1
chr16.85959043.C.T	rs12444486	C	Severity in African-Americans	CAV	C	-	301	Personality disorders	mental disorders	205	9056	0.066039	0.10318	1.06827	0.522147	1	1
chr9.81442264.TCAG.T	rs1826292621	T	Severity	CAV	T	-	251.1	Hypoglycemia	endocrine/metabolic	181	9559	0.101211	0.158134	1.10651	0.522151	1	1
chr11.114726432.A.T	rs1712779	T	Severity	CAV-FE	T	-	070.4	Chronic hepatitis	infectious diseases	156	11187	-0.0792431	0.123812	0.923815	0.522156	1	1
chr9.131672331.T.G	rs12551879	G	Severity	CAV	G	RAPGEF1	427.22	Atrial flutter	circulatory system	111	12027	-0.174106	0.27203	0.840208	0.522157	1	1
chr4.25613313.G.A	-	HLA-A*02:02	Protective	IP	A	HLA-A	280	Iron deficiency anemias	hematopoietic	1399	11872	-0.0356304	0.0556714	0.964997	0.522164	1	1
chr21.33252612.A.G	rs2236757	A	Severity	CAV-FE	A	IFNAR2	809	Fracture of unspecified bones	injuries & poisonings	217	14014	-0.0678754	0.106054	0.934377	0.522167	1	1
chr14.74952741.A.G	rs2268616	G	Risk factor	CAV	G	PGF	459	Other disorders of circulatory system	circulatory system	392	14533	0.0979486	0.153048	1.10291	0.522182	1	1
chr10.89010241.T.C	rs982764	T	Severity	CAV-FE	C	FAS	276.13	Hyperpotassemia	endocrine/metabolic	620	14045	0.0408634	0.0638506	1.04171	0.522182	1	1
chr1.155066988.C.T	rs114301457	T	Severity	CAV	T	EFNA4	172	Skin cancer	neoplasms	128	15816	0.665999	1.04065	1.94643	0.522184	1	1
chr19.52830722.G.A	rs10411226	G	Severity	CAV	G	ZNF28	282	Hereditary hemolytic anemias	hematopoietic	100	10223	-0.0987877	0.154361	0.905935	0.522187	1	1
chr9.33426577.A.G	rs10813976	G	Severity	CAV	G	-	624.9	stress incontinence, female	genitourinary	346	15316	-0.0657798	0.102789	0.936337	0.522203	1	1
chr4.143999443.G.A	rs7683365	A	Risk factor	FCP + IP	A	GYPB	433.31	Transient cerebral ischemia	circulatory system	259	13089	-0.0690133	0.107844	0.933314	0.522214	1	1
chr1.27373964.C.T	rs141300199	T	Severity	CAV	T	FCN3	257.1	Testicular hypofunction	endocrine/metabolic	184	14621	0.668782	1.04508	1.95186	0.522214	1	1
chr6.6924962.A.C	rs6933436	C	Severity	CAV	C	-	840	Sprains and strains	injuries & poisonings	188	14623	-0.0734915	0.114847	0.929144	0.522234	1	1
chr10.51197961.C.A	rs7897633	A	Severity in European-Americans	CAV	C	PRKG1	564.9	Personal history of diseases of digestive system	digestive	150	11243	0.078402	0.122521	1.08156	0.522234	1	1
chr16.57636629.G.A	rs7499679	A	Severity	CAV	A	ADGRG1	426.91	Cardiac pacemaker in situ	circulatory system	182	11922	-0.0811716	0.12685	0.922035	0.522237	1	1
chrX.15600835.T.C	rs4646116	C	Risk factor	FCP + IP	C	ACE2	695	Erythematous conditions	dermatologic	710	13468	-0.651497	1.01815	0.521265	0.522246	1	1
chr1.244873270.T.C	rs12130553	C	Severity	CAV	T	-	174	Breast cancer	neoplasms	400	12677	0.0489428	0.0764879	1.05016	0.522253	1	1
chr4.67910532.T.C	rs9998258	T	Possible functional consequences	FCP + IP	C	TMPRSS11A	696	Psoriasis and related disorders	dermatologic	289	13062	0.115335	0.180254	1.12225	0.522271	1	1
chr15.33615902.C.T	rs12593288	C	Severity	CAV	T	RYR3	681.5	Cellulitis and abscess of leg, except foot	dermatologic	310	13489	-0.0715856	0.111881	0.930917	0.522278	1	1
chr2.195519781.A.G	rs74417002	G	Severity	CAV	G	-	110	Dermatophytosis / Dermatomycosis	infectious diseases	1614	12251	-0.0692783	0.108277	0.933067	0.522286	1	1
chr9.3320390.C.A	rs72699049	A	Severity	CAV	A	RFX3	411.4	Coronary atherosclerosis	circulatory system	1997	13334	0.059546	0.0930662	1.06135	0.522287	1	1
chr11.71456403.G.T	rs12785878	G	Severity	CAV	T	NADSYN1	300.4	Dysthymic disorder	mental disorders	335	9375	0.0525765	0.0821741	1.05398	0.52229	1	1
chr6.32623820.T.C	rs9271609	T	Severity	CAV	C	HLA-DQA1	702.2	Seborrheic keratosis	dermatologic	190	15631	0.0710841	0.111102	1.07367	0.522296	1	1
chr17.45422978.G.C	rs1230082	G	Severity	CAV	G	ARHGAP27	789	Nausea and vomiting	symptoms	702	14211	-0.0360793	0.056392	0.964564	0.522306	1	1
chr2.196087686.G.A	rs2176724	A	Severity	CAV	A	-	276.14	Hypopotassemia	endocrine/metabolic	370	14118	0.0633544	0.0990235	1.0654	0.522308	1	1
chr10.52340585.A.T	rs1441121	T	Severity	CAV	A	-	290.11	Alzheimer's disease	mental disorders	108	13876	-0.10971	0.171479	0.896094	0.522313	1	1
chr3.61768231.T.A	rs672699	A	Severity	CAV	T	PTPRG	596	Other disorders of bladder	genitourinary	244	15648	0.0628206	0.0981943	1.06484	0.52233	1	1
chr17.45714244.T.C	rs113661667	C	Risk factor	CAV-FE	C	LINC02210-CRHR1	715	Other inflammatory spondylopathies	musculoskeletal	158	14926	0.0979985	0.153181	1.10296	0.52233	1	1
chr21.41470664.C.T	rs61735794	T	Risk factor	CAV	T	TMPRSS2	626.13	Irregular menstrual cycle	genitourinary	420	12407	0.194935	0.304708	1.21523	0.522338	1	1
chr3.126118894.C.T	rs1868132	T	Severity	CAV	T	ALDH1L1	733	Other disorders of bone and cartilage	musculoskeletal	1069	13019	0.0480603	0.0751242	1.04923	0.522339	1	1
chr1.205208489.G.A	rs11240388	G	Severity	CAV-FE	A	DSTYK	622.1	Polyp of corpus uteri	genitourinary	130	15722	-0.0817954	0.127858	0.92146	0.522343	1	1
chr2.167953627.G.A	rs7595310	A	Severity	CAV-FE	A	STK39	277.7	Dysmetabolic syndrome X	endocrine/metabolic	101	14955	-0.100655	0.157341	0.904245	0.522351	1	1
chrX.15566297.A.G	rs4646179	G	Severity	CAV	G	ACE2	278.1	Obesity	endocrine/metabolic	3643	9823	0.0642649	0.100459	1.06637	0.522361	1	1
chr10.76490426.T.C	rs114026383	C	Risk factor for European population	CAV	C	LRMDA	588	Disorders resulting from impaired renal function	genitourinary	196	13066	0.250254	0.391199	1.28435	0.522362	1	1
chr8.38996464.C.A	rs7840270	C	Severity	CAV-FE	A	ADAM9	256	Ovarian dysfunction	endocrine/metabolic	213	14371	0.0678559	0.106073	1.07021	0.522364	1	1
chr4.186082920.C.T	rs3775291	T	Risk factor; Severity	CAV-FE	T	TLR3	306	Other mental disorder	mental disorders	386	9375	0.0551928	0.0862804	1.05674	0.522373	1	1
chr2.136948486.A.G	rs7605851	G	Severity	CAV-FE	G	THSD7B	443.9	Peripheral vascular disease, unspecified	circulatory system	1093	13407	-0.0432293	0.0675799	0.957692	0.522382	1	1
chr20.50172836.A.G	rs6122883	G	Severity	CAV-FE	G	LINC01273	289.3	Personal history of diseases of blood and blood-forming organs	hematopoietic	275	13996	0.0601605	0.0940483	1.06201	0.522383	1	1
chr5.131995059.C.T	rs56162149	T	Severity	CAV-FE	T	ACSL6	196	Radiotherapy	neoplasms	216	14348	0.0726553	0.113582	1.07536	0.522384	1	1
chr11.126292948.C.T	rs8177374	T	Protective	CAV	T	TIRAP	427.21	Atrial fibrillation	circulatory system	562	12060	0.069862	0.109217	1.07236	0.522392	1	1
chrX.15587729.C.T	rs4646140	T	Severity	CAV	T	ACE2	702.2	Seborrheic keratosis	dermatologic	190	15619	-0.232619	0.363662	0.792456	0.522396	1	1
chr9.78543197.A.G	rs7027911	A	Severity	CAV	G	-	276.13	Hyperpotassemia	endocrine/metabolic	617	14068	0.0399606	0.062473	1.04077	0.522402	1	1
chr5.32750877.T.C	rs1173773	C	Protective	CAV	C	NPR3	695.8	Other specified erythematous conditions	dermatologic	171	13396	-0.0728708	0.113926	0.929721	0.52241	1	1
chr21.41464802.A.G	rs462574	A	Possible functional consequences	FCP + IP	A	TMPRSS2	771.1	Swelling of limb	symptoms	546	14136	0.0527072	0.082403	1.05412	0.522415	1	1
chr15.60810211.C.T	rs341419	T	Severity	CAV-FE	T	RORA	592	Cystitis and urethritis	genitourinary	448	12411	-0.0581832	0.0909674	0.943477	0.52243	1	1
chr22.41925447.G.A	rs61756766	A	Severity	CAV	A	TNFRSF13C	594	Urinary calculus	genitourinary	698	15242	0.13046	0.20397	1.13935	0.522432	1	1
chr6.41534945.A.C	rs1886814	C	Severity	CAV-FE	C	FOXP4-AS1	772.2	Spasm of muscle	symptoms	301	14953	0.079123	0.123707	1.08234	0.522433	1	1
chr14.55263686.C.T	rs10140801	T	Severity	CAV-FE	T	FBXO34-AS1	496.1	Emphysema	respiratory	277	11648	-0.0572432	0.0894997	0.944364	0.522438	1	1
chr15.60902209.A.G	rs4774377	G	Risk factor	CAV-FE	G	RORA	558	Noninfectious gastroenteritis	digestive	386	11071	0.0497602	0.0778011	1.05102	0.522445	1	1
chr10.52340585.A.T	rs1441121	T	Severity	CAV	A	-	379	Other disorders of eye	sense organs	449	13226	-0.0500687	0.0782839	0.951164	0.522447	1	1
chr1.155133406.T.G	rs4971066	G	Risk factor	CAV	G	EFNA1	287.3	Thrombocytopenia	hematopoietic	386	14833	-0.0572159	0.0894605	0.94439	0.522455	1	1
chr15.34253720.A.G	rs2705343	G	Severity	CAV-FE	G	SLC12A6	053	Herpes zoster	infectious diseases	309	11039	-0.0729591	0.114079	0.929639	0.522465	1	1
chr9.4329170.T.C	rs3895472	C	Severity	CAV	T	GLIS3	477	Epistaxis or throat hemorrhage	respiratory	176	10221	0.103417	0.161704	1.10895	0.522466	1	1
chr21.41509390.C.G	rs12626358	G	Possible functional consequences	FCP + IP	G	TMPRSS2	627.3	Postmenopausal atrophic vaginitis	genitourinary	314	12270	0.0626457	0.0979531	1.06465	0.522467	1	1
chr9.87725456.A.T	rs56952354	A;T	Possible functional consequences	FCP + IP	T	CTSL	509.1	Respiratory failure	respiratory	107	15171	-0.456265	0.713454	0.633646	0.522487	1	1
chr1.155175305.G.A	rs7528026	A	Severity	CAV	A	TRIM46	371	Inflammation of the eye	sense organs	325	13590	-0.176649	0.276223	0.838074	0.522488	1	1
chr5.180810828.C.T	rs113791144	T	Severity	CAV	T	-	586.2	Cyst of kidney, acquired	genitourinary	244	13062	0.0945727	0.147885	1.09919	0.522497	1	1
chr17.15965007.C.T	rs8081547	T	Risk factor	FCP + IP	T	ADORA2B	229	Benign neoplasm of unspecified sites	neoplasms	142	15406	-0.102909	0.160923	0.902209	0.522502	1	1
chr21.41465040.G.A	rs17001042	A	Possible functional consequences	FCP + IP	A	TMPRSS2	244	Hypothyroidism	endocrine/metabolic	1635	13222	-0.0735808	0.115061	0.929061	0.522503	1	1
chr2.216660263.A.C	rs2270360	A	Severity	CAV	C	IGFBP2	696	Psoriasis and related disorders	dermatologic	273	12190	-0.0649531	0.101575	0.937111	0.522525	1	1
chr22.41925447.G.A	rs61756766	A	Severity	CAV	A	TNFRSF13C	426	Cardiac conduction disorders	circulatory system	939	12060	0.123598	0.193286	1.13156	0.522526	1	1
chr10.52771466.C.T	rs1800451	T	Potential functional effect on protein	FCP + IP	T	MBL2	427.1	Paroxysmal tachycardia, unspecified	circulatory system	265	12023	-0.106876	0.167138	0.898637	0.522532	1	1
chr4.5820150.T.C	rs3774881	T	Severity	CAV	C	CRMP1	707.2	Chronic ulcer of leg or foot	dermatologic	332	13725	0.0546239	0.0854264	1.05614	0.522545	1	1
chr19.39248147.C.T	rs12979860	C	Severity (C allele)*Conflicting; Risk factor (T allele)*Conflicting	CAV	T	IFNL4	255	Disorders of adrenal glands	endocrine/metabolic	190	14625	-0.0676302	0.105768	0.934606	0.522551	1	1
chr3.149000300.G.T	rs76488148	T	Severity	CAV	T	GYG1	619	Noninflammatory female genital disorders	genitourinary	1177	13666	0.0529258	0.0827719	1.05435	0.522551	1	1
chr10.98166813.G.T	rs10786398	T	Severity	CAV	T	R3HCC1L	803	Fracture of upper limb	injuries & poisonings	188	14258	0.0758107	0.118565	1.07876	0.522562	1	1
chr1.155175305.G.A	rs7528026	A	Severity	CAV	A	TRIM46	338.1	Acute pain	neurological	487	10969	0.135987	0.212682	1.14567	0.522568	1	1
chr2.136948486.A.G	rs7605851	G	Severity	CAV-FE	G	THSD7B	244.2	Acquired hypothyroidism	endocrine/metabolic	418	13179	0.0601441	0.0940711	1.06199	0.522597	1	1
chr21.41465040.G.A	rs17001042	A	Possible functional consequences	FCP + IP	A	TMPRSS2	250.25	Diabetes type 2 with peripheral circulatory disorders	endocrine/metabolic	657	10374	-0.106389	0.166403	0.899075	0.522598	1	1
chr4.67964168.T.A	rs720009	A	Possible functional consequences	FCP + IP	A	TMPRSS11A	371	Inflammation of the eye	sense organs	325	13547	0.113484	0.1775	1.12017	0.522599	1	1
chr5.157106730.T.C	rs35960726	C	Severity	CAV	C	HAVCR2	720	Spinal stenosis	musculoskeletal	233	13714	0.665653	1.04115	1.94576	0.5226	1	1
chr14.35401887.C.T	rs696	CC genotype	Severity	CAV	T	NFKBIA	371.3	Inflammation of eyelids	sense organs	205	13572	0.0660655	0.103335	1.0683	0.522605	1	1
chr6.147217556.A.G	rs116898161	G	Severity	CAV	G	STXBP5	703.1	Ingrowing nail	dermatologic	137	14004	0.292112	0.456902	1.33925	0.522607	1	1
chr13.23084699.A.G	rs1984162	G	Severity	CAV	G	-	440.2	Atherosclerosis of the extremities	circulatory system	211	13436	0.0743085	0.116231	1.07714	0.522616	1	1
chr2.167953627.G.A	rs7595310	A	Severity	CAV-FE	A	STK39	740.9	Osteoarthrosis NOS	musculoskeletal	1607	12220	0.0289514	0.0452848	1.02937	0.522616	1	1
chr3.149000300.G.T	rs76488148	T	Severity	CAV	T	GYG1	216	Benign neoplasm of skin	neoplasms	273	14545	-0.110777	0.173276	0.895138	0.52262	1	1
chr4.68840276.G.A	rs115162070	G	Severity	CAV	A	-	110	Dermatophytosis / Dermatomycosis	infectious diseases	1603	12223	-0.0613758	0.0960034	0.94047	0.522622	1	1
chr4.166008836.A.T	rs17047200	TT genotype	Severity (TT genotype)*Conflicting; Risk factor (AA genotype)*Conflicting	CAV	T	TLL1	703.1	Ingrowing nail	dermatologic	133	13745	0.101557	0.158862	1.10689	0.522642	1	1
chr22.19963748.G.A	rs4680	A	Risk factor	FCP	A	COMT	464	Acute sinusitis	respiratory	234	11119	-0.0623989	0.0976087	0.939508	0.522643	1	1
chr19.35687796.G.A	rs77127536	A	Severity	CAV	A	TYMSP2	262	Mineral deficiency NEC	endocrine/metabolic	282	10072	0.0770115	0.120467	1.08005	0.522645	1	1
chr22.43928847.C.G	rs738409	G	Protective*Conflicting; Severity*Conflicting	CAV	G	PNPLA3	519	Other diseases of respiratory system, not elsewhere classified	respiratory	161	15619	0.0768445	0.120207	1.07987	0.52265	1	1
chr5.132485305.G.A	rs17622656	A	Risk factor	FCP + IP	A	IRF1	284.1	Pancytopenia	hematopoietic	136	11853	-0.0948745	0.148414	0.909487	0.522658	1	1
chr2.195519781.A.G	rs74417002	G	Severity	CAV	G	-	475.9	Postnasal drip	respiratory	303	10564	-0.161394	0.252473	0.850957	0.52266	1	1
chr2.162267541.C.T	rs1990760	T	Risk factor; Severity	CAV	T	IFIH1	427.9	Palpitations	circulatory system	1210	12002	-0.0300217	0.0469652	0.970424	0.522671	1	1
chr2.113129630.T.C	rs419598	C	Risk factor	CAV	C	IL1RN	395.2	Nonrheumatic aortic valve disorders	circulatory system	339	14508	0.0586328	0.0917284	1.06039	0.522692	1	1
chr2.195519781.A.G	rs74417002	G	Severity	CAV	G	-	994.2	Sepsis	injuries & poisonings	135	15892	-0.248322	0.388498	0.780109	0.522702	1	1
chr11.784340.C.G	rs7104929	G	Severity	CAV-FE	G	-	592.1	Cystitis	genitourinary	423	12543	0.047151	0.0737679	1.04828	0.522705	1	1
chr6.6924962.A.C	rs6933436	C	Severity	CAV	C	-	947	Urticaria	dermatologic	263	12239	0.0616562	0.0964625	1.0636	0.522711	1	1
chr17.45422978.G.C	rs1230082	G	Severity	CAV	G	ARHGAP27	415	Pulmonary heart disease	circulatory system	292	15599	-0.0550552	0.0861352	0.946433	0.522711	1	1
chr4.67910402.G.A	rs4860265	G	Possible functional consequences	FCP + IP	G	TMPRSS11A	256	Ovarian dysfunction	endocrine/metabolic	211	14385	-0.0687849	0.107616	0.933527	0.522712	1	1
chr11.114726432.A.T	rs1712779	T	Severity	CAV-FE	T	-	706.2	Sebaceous cyst	dermatologic	229	13393	-0.0665964	0.104195	0.935573	0.522725	1	1
chr21.41494374.C.T	rs114363287	T	Risk factor	CAV	T	TMPRSS2	599.3	Dysuria	genitourinary	1096	11354	-0.658754	1.03071	0.517496	0.52274	1	1
chr10.76490426.T.C	rs114026383	C	Risk factor for European population	CAV	C	LRMDA	433	Cerebrovascular disease	circulatory system	1009	14827	-0.14486	0.226654	0.865143	0.522741	1	1
chr4.67910402.G.A	rs4860265	G	Possible functional consequences	FCP + IP	G	TMPRSS11A	618	Genital prolapse	genitourinary	205	15709	-0.0663013	0.103738	0.935849	0.522743	1	1
chr1.206773552.T.C	rs1800896	C	Severity	FCP	C	IL10	284	Aplastic anemia	hematopoietic	144	11879	-0.0846545	0.13246	0.91883	0.52276	1	1
chr13.73984368.C.T	rs12871414	C	Severity	CAV	T	KLF12	350	Abnormal movement	neurological	1482	13450	-0.0320576	0.0501609	0.968451	0.522761	1	1
chr1.155066988.C.T	rs114301457	T	Severity	CAV	T	EFNA4	386.2	Peripheral or central vertigo	sense organs	223	12962	0.660693	1.03381	1.93613	0.522766	1	1
chr2.195519781.A.G	rs74417002	G	Severity	CAV	G	-	743	Osteoporosis, osteopenia and pathological fracture	musculoskeletal	1233	14330	0.0831773	0.13015	1.08673	0.522766	1	1
chr9.33426577.A.G	rs10813976	G	Severity	CAV	G	-	687	Symptoms affecting skin	dermatologic	272	11198	0.0727073	0.113771	1.07542	0.522779	1	1
chrX.15587729.C.T	rs4646140	T	Severity	CAV	T	ACE2	290.11	Alzheimer's disease	mental disorders	111	14286	-0.311875	0.488021	0.732073	0.522784	1	1
chr3.146517122.G.A	rs343320	A	Severity	CAV-FE	A	PLSCR1	272.13	Mixed hyperlipidemia	endocrine/metabolic	1633	8822	0.057169	0.089459	1.05883	0.522789	1	1
chr5.174562335.T.A	rs2220543	T	Severity	CAV	A	SUMO2P6	242.1	Graves' disease	endocrine/metabolic	176	13132	-0.073012	0.114256	0.92959	0.52281	1	1
chrX.15596127.G.T	rs146598386	T	Severity	CAV	T	ACE2	798	Malaise and fatigue	symptoms	1848	12393	-0.244836	0.383157	0.782833	0.522825	1	1
chr4.24511798.A.G	rs73246461	G	Severity	CAV	G	-	772.2	Spasm of muscle	symptoms	295	14654	0.0677986	0.106106	1.07015	0.522841	1	1
chr4.67964168.T.A	rs720009	A	Possible functional consequences	FCP + IP	A	TMPRSS11A	579	Other symptoms involving abdomen and pelvis	digestive	141	13923	-0.183886	0.287785	0.83203	0.522842	1	1
chr2.36677870.C.A	rs6714112	C	Severity	CAV	A	-	627.2	Symptomatic menopause	genitourinary	305	12334	0.0773184	0.121005	1.08039	0.522844	1	1
chr6.18015216.C.T	rs140247774	T	Severity	CAV	T	-	079	Viral infection	infectious diseases	430	11143	0.129038	0.20195	1.13773	0.522849	1	1
chr12.6845711.C.T	rs5443	T	protective	CAV	T	CDCA3	071.1	HIV infection, symptomatic	infectious diseases	1136	11199	-0.0300154	0.0469758	0.970431	0.522852	1	1
chr11.71456403.G.T	rs12785878	G	Severity	CAV	T	NADSYN1	687.1	Rash and other nonspecific skin eruption	dermatologic	1539	11268	-0.0258731	0.040493	0.974459	0.522854	1	1
chr21.41507982.C.A	rs75603675	A	Protective*Conflicting; Risk factor*Conflicting; Severity*Conflicting	CAV	A	TMPRSS2	690	Erythematosquamous dermatosis	dermatologic	301	13133	0.0556946	0.0871673	1.05727	0.522862	1	1
chr21.41507982.C.A	rs75603675	A	Protective*Conflicting; Risk factor*Conflicting; Severity*Conflicting	CAV	A	TMPRSS2	690.1	Seborrheic dermatitis	dermatologic	301	13133	0.0556946	0.0871673	1.05727	0.522862	1	1
chr13.22495675.AG.A	rs10714879	A	Severity	CAV	AG	-	578.9	Hemorrhage of gastrointestinal tract	digestive	225	13806	0.0661154	0.103478	1.06835	0.522868	1	1
chr11.88824823.A.G	rs10831496	G	Severity	CAV-FE	A	GRM5	428.3	Heart failure with reduced EF [Systolic or combined heart failure]	circulatory system	611	13872	-0.0417995	0.0654228	0.959062	0.522879	1	1
chr1.206773552.T.C	rs1800896	C	Severity	FCP	C	IL10	433.21	Cerebral artery occlusion, with cerebral infarction	circulatory system	520	14826	-0.0450439	0.0705011	0.955956	0.522881	1	1
chr15.60810211.C.T	rs341419	T	Severity	CAV-FE	T	RORA	771	Musculoskeletal symptoms referable to limbs	symptoms	602	13967	-0.0485587	0.0760026	0.952601	0.522883	1	1
chr9.133257521.T.TC	rs8176719	TC	Severity; Risk factor	CAV-FE	TC	ABO	196	Radiotherapy	neoplasms	216	14541	0.0685145	0.107238	1.07092	0.522886	1	1
chr19.50259161.A.G	rs1651553	G	Severity	CAV	A	MYH14	706.1	Acne	dermatologic	299	13237	0.060915	0.0953457	1.06281	0.522897	1	1
chr8.16932640.T.C	rs118072448	T	Severity	CAV	C	-	278	Overweight, obesity and other hyperalimentation	endocrine/metabolic	4482	9747	-0.0440365	0.0689294	0.956919	0.522911	1	1
chr10.28606315.C.T	rs12773860	T	Severity	CAV	T	WAC	327.4	Insomnia	neurological	1625	12210	0.0474209	0.074228	1.04856	0.522917	1	1
chr22.24011037.T.C	rs11090305	C	Severity	CAV	C	-	395.1	Nonrheumatic mitral valve disorders	circulatory system	258	13983	0.0668989	0.104718	1.06919	0.522921	1	1
chr4.153687301.A.G	rs1898830	G	Severity; Risk factor	CAV	G	TLR2	227	Benign neoplasm of other endocrine glands and related structures	neoplasms	166	15893	-0.0783193	0.122596	0.924669	0.522927	1	1
chr5.21768177.G.A	-	HLA-A*02:02	Protective	IP	A	HLA-A	687.1	Rash and other nonspecific skin eruption	dermatologic	1493	10880	0.0268274	0.0419939	1.02719	0.522927	1	1
chr11.611919.C.G	rs702966	C	Severity in African-Americans	CAV	G	PHRF1	706.2	Sebaceous cyst	dermatologic	229	13403	-0.063517	0.0994278	0.938458	0.522936	1	1
chr12.106231175.T.A	rs12823094	A	Severity	CAV	A	-	112.3	Candidiasis of skin and nails	infectious diseases	124	11754	0.107617	0.168463	1.11362	0.522943	1	1
chr3.101705614.T.C	rs11919389	C	Risk factor	CAV	C	PDCL3P4	427.22	Atrial flutter	circulatory system	111	12031	-0.100774	0.157756	0.904137	0.522955	1	1
chr13.73984368.C.T	rs12871414	C	Severity	CAV	T	KLF12	790.6	Other abnormal blood chemistry	symptoms	1278	13438	-0.0339137	0.0530899	0.966655	0.522955	1	1
chr15.90866675.C.T	rs79742014	T	Protective	IP	T	FURIN	278.4	Abnormal weight gain	endocrine/metabolic	261	9807	0.207633	0.325043	1.23076	0.522962	1	1
chr2.45584979.T.C	-	HLA-A*02:02	Protective	IP	C	HLA-A	627	Menopausal and postmenopausal disorders	genitourinary	857	12353	-0.0356583	0.0558226	0.96497	0.522967	1	1
chr4.67964168.T.A	rs720009	A	Possible functional consequences	FCP + IP	A	TMPRSS11A	726	Peripheral enthesopathies and allied syndromes	musculoskeletal	1233	11519	-0.0615689	0.096387	0.940288	0.522974	1	1
chr15.60902209.A.G	rs4774377	G	Risk factor	CAV-FE	G	RORA	496	Chronic airway obstruction	respiratory	959	11541	0.0330858	0.0517974	1.03364	0.522983	1	1
chr2.181488719.A.C	rs2034831	C	Severity	CAV	C	ITGA4	681.7	Cellulitis and abscess of trunk	dermatologic	103	13552	0.181073	0.283479	1.1985	0.522983	1	1
chr14.72467521.C.T	rs12587980	T	Severity	CAV	T	RGS6	288.1	Decreased white blood cell count	hematopoietic	210	14118	-0.0663814	0.103924	0.935774	0.522985	1	1
chr17.27263807.T.C	rs60811869	C	Severity	CAV	C	-	456	Chronic venous insufficiency [CVI]	circulatory system	665	12561	-0.100792	0.157798	0.904121	0.522994	1	1
chr12.8058591.T.C	rs7842	C	Risk factor; Severity	CAV	C	C3AR1	244.4	Hypothyroidism NOS	endocrine/metabolic	1405	13216	-0.0279659	0.0437838	0.972422	0.523	1	1
chr6.30887474.G.A	rs4618569	AG genotype	Severity	CAV	A	DDR1	427.9	Palpitations	circulatory system	1216	12054	0.0297858	0.0466332	1.03023	0.523002	1	1
chr1.161509955.A.G	rs1801274	G	Severity	CAV	A	FCGR2A	427.21	Atrial fibrillation	circulatory system	554	11717	0.0417112	0.065304	1.04259	0.523003	1	1
chr2.195499753.A.C	rs73060484	C	Severity	CAV	C	-	300.4	Dysthymic disorder	mental disorders	332	9306	0.0758919	0.118821	1.07885	0.523013	1	1
chr2.127137039.A.G	rs744373	G	Severity	CAV	G	-	696	Psoriasis and related disorders	dermatologic	288	13047	-0.0560046	0.0876847	0.945535	0.523015	1	1
chr9.87726151.C.T	rs41312184	C;T	Possible functional consequences	FCP + IP	T	CTSL	578	Gastrointestinal hemorrhage	digestive	853	13991	0.102838	0.161013	1.10831	0.52302	1	1
chr1.3081749.G.A	rs12745140	A	Severity	CAV	A	PRDM16	202.2	Non-Hodgkins lymphoma	neoplasms	109	15791	0.172728	0.270443	1.18854	0.523027	1	1
chr4.69615987.C.T	rs7688383	T	Loss of smell and taste	CAV	T	UGT2A1	379.2	Disorders of vitreous body	sense organs	395	13395	0.0498208	0.0780062	1.05108	0.523033	1	1
chr11.26675470.T.G	rs10835056	G	Severity	CAV	T	SLC5A12	599.5	Frequency of urination and polyuria	genitourinary	1000	11259	-0.0317529	0.049718	0.968746	0.523044	1	1
chr12.6845711.C.T	rs5443	T	protective	CAV	T	CDCA3	519.8	Other diseases of respiratory system, NEC	respiratory	100	15857	0.092643	0.145059	1.09707	0.523046	1	1
chr2.60480453.A.G	rs1123573	A	Severity	CAV-FE	G	BCL11A	427	Cardiac dysrhythmias	circulatory system	2259	12056	-0.0227813	0.035671	0.977476	0.52305	1	1
chr4.69615987.C.T	rs7688383	T	Loss of smell and taste	CAV	T	UGT2A1	352	Disorders of other cranial nerves	neurological	143	14256	0.0831621	0.130217	1.08672	0.523056	1	1
chr5.1211624.A.G	rs76067074	G	Severity	CAV-FE	G	SLC6A19	626.1	Irregular menstrual cycle/bleeding	genitourinary	1065	12225	0.0770329	0.120621	1.08008	0.52306	1	1
chr17.49863303.C.T	rs77534576	T	Severity	CAV	T	-	355.1	Chronic pain syndrome	neurological	303	14457	-0.160164	0.250792	0.852004	0.523062	1	1
chr4.143996657.T.C	rs6840234	C	Protective	FCP + IP	T	GYPB	275	Disorders of mineral metabolism	endocrine/metabolic	394	12314	-0.0481969	0.0754706	0.952946	0.523072	1	1
chr1.155133406.T.G	rs4971066	G	Risk factor	CAV	G	EFNA1	280.2	Iron deficiency anemia secondary to blood loss (chronic)	hematopoietic	556	11752	-0.048803	0.0764198	0.952369	0.523072	1	1
chr1.31151182.G.C	rs12083278	C	Severity	CAV	G	-	195	Cancer, suspected or other	neoplasms	178	13781	0.0718535	0.112515	1.0745	0.523076	1	1
chr1.155066988.C.T	rs114301457	T	Severity	CAV	T	EFNA4	338.1	Acute pain	neurological	488	10986	0.476207	0.745739	1.60996	0.523103	1	1
chr22.24011037.T.C	rs11090305	C	Severity	CAV	C	-	694.2	Other dyschromia	dermatologic	236	12885	-0.0714102	0.111829	0.93108	0.523104	1	1
chr15.100233816.G.A	rs143434383	A	Risk factor	CAV	A	ADAMTS17	302	Sexual and gender identity disorders	mental disorders	125	9365	0.464483	0.727416	1.59119	0.523123	1	1
chrX.15581240.G.A	rs147464721	A	Severity	CAV	A	ACE2	689	Disorder of skin and subcutaneous tissue NOS	dermatologic	326	15179	0.455889	0.713962	1.57758	0.523126	1	1
chr5.131995059.C.T	rs56162149	T	Severity	CAV-FE	T	ACSL6	525	Other diseases of the teeth and supporting structures	digestive	109	14836	-0.10365	0.162329	0.901541	0.523135	1	1
chr15.90866675.C.T	rs79742014	T	Protective	IP	T	FURIN	452	Other venous embolism and thrombosis	circulatory system	396	12556	-0.188799	0.295686	0.827953	0.523141	1	1
chr12.8058591.T.C	rs7842	C	Risk factor; Severity	CAV	C	C3AR1	041	Bacterial infection NOS	infectious diseases	426	14761	-0.0480566	0.0752645	0.95308	0.523146	1	1
chr1.31151182.G.C	rs12083278	C	Severity	CAV	G	-	110.11	Dermatophytosis of nail	infectious diseases	993	11556	-0.0324067	0.0507548	0.968113	0.523151	1	1
chrX.15561454.T.C	rs142017934	C	Severity	CAV	C	ACE2	714	Rheumatoid arthritis and other inflammatory polyarthropathies	musculoskeletal	463	14957	0.332564	0.520871	1.39454	0.523164	1	1
chr15.60902209.A.G	rs4774377	G	Risk factor	CAV-FE	G	RORA	574.1	Cholelithiasis	digestive	466	14968	-0.0460077	0.0720592	0.955035	0.523167	1	1
chr1.109740350.G.T	rs1332018	T	Risk factor; Severity	CAV	G	GSTM3	571.8	Liver abscess and sequelae of chronic liver disease	digestive	192	13046	-0.071838	0.112516	0.930682	0.523168	1	1
chr1.3081749.G.A	rs12745140	A	Severity	CAV	A	PRDM16	345.1	Epilepsy	neurological	110	14436	-0.207013	0.324234	0.813009	0.523168	1	1
chr4.68840276.G.A	rs115162070	G	Severity	CAV	A	-	327.32	Obstructive sleep apnea	neurological	1159	12249	0.0656512	0.102826	1.06785	0.523168	1	1
chr5.21768177.G.A	-	HLA-A*02:02	Protective	IP	A	HLA-A	599.3	Dysuria	genitourinary	1071	10977	0.0308743	0.0483568	1.03136	0.523169	1	1
chr22.19963748.G.A	rs4680	A	Risk factor	FCP	A	COMT	550.5	Ventral hernia	digestive	302	14995	0.0540155	0.0846082	1.0555	0.523201	1	1
chr13.73984368.C.T	rs12871414	C	Severity	CAV	T	KLF12	242.1	Graves' disease	endocrine/metabolic	177	13034	0.0839323	0.131469	1.08756	0.523202	1	1
chr19.31533051.C.A	rs8105499	C	Severity	CAV	A	LINC02841	476	Allergic rhinitis	respiratory	2163	10427	-0.0267897	0.0419628	0.973566	0.523203	1	1
chr9.87726151.C.T	rs41312184	C;T	Possible functional consequences	FCP + IP	T	CTSL	285	Other anemias	hematopoietic	2283	11883	0.0739334	0.115812	1.07674	0.52322	1	1
chr2.136948486.A.G	rs7605851	G	Severity	CAV-FE	G	THSD7B	706	Diseases of sebaceous glands	dermatologic	1207	13348	-0.0396417	0.0620973	0.961134	0.523226	1	1
chrX.15596127.G.T	rs146598386	T	Severity	CAV	T	ACE2	110.1	Dermatophytosis	infectious diseases	1499	12264	0.233383	0.365593	1.26287	0.523233	1	1
chr17.34252769.A.G	rs1024611	G	Risk factor	CAV	G	CCL2	244.4	Hypothyroidism NOS	endocrine/metabolic	1404	13210	0.027829	0.0435954	1.02822	0.523248	1	1
chr21.33252612.A.G	rs2236757	A	Severity	CAV-FE	A	IFNAR2	796	Elevated prostate specific antigen [PSA]	genitourinary	204	14523	0.0709345	0.111128	1.07351	0.523269	1	1
chr17.15965007.C.T	rs8081547	T	Risk factor	FCP + IP	T	ADORA2B	761	Cervicalgia	symptoms	1155	13510	0.0358295	0.0561316	1.03648	0.52327	1	1
chr1.155197995.A.G	rs41264915	A	Severity	CAV-FE	G	THBS3	573	Other disorders of liver	digestive	218	13012	0.095303	0.149305	1.09999	0.523272	1	1
chr12.6845711.C.T	rs5443	T	protective	CAV	T	CDCA3	276.1	Electrolyte imbalance	endocrine/metabolic	1101	14131	0.0301636	0.0472563	1.03062	0.523279	1	1
chr5.1211624.A.G	rs76067074	G	Severity	CAV-FE	G	SLC6A19	480	Pneumonia	respiratory	559	13820	-0.0953112	0.149322	0.90909	0.523282	1	1
chr11.320772.A.G	rs12252	G	Severity; Risk factor	CAV	G	IFITM3	250	Diabetes mellitus	endocrine/metabolic	4288	10033	0.0260508	0.0408142	1.02639	0.523293	1	1
chr11.320772.A.G	rs12252	G	Severity; Risk factor	CAV	G	IFITM3	261.4	Vitamin D deficiency	endocrine/metabolic	3880	9797	-0.0252751	0.039599	0.975042	0.523293	1	1
chr11.2872637.A.G	rs10766439	A	Severity	CAV	A	-	801	Fracture of ankle and foot	injuries & poisonings	105	14059	0.101776	0.159457	1.10714	0.523299	1	1
chrX.12885540.A.T	rs179008	T	Severity; Risk factor	CAV	T	TLR7	721	Spondylosis and allied disorders	musculoskeletal	977	13352	-0.0426967	0.0668952	0.958202	0.523303	1	1
chr6.31153649.G.A	rs143334143	A	Severity; Risk factor	CAV-FE	A	CCHCR1	580.2	Nephrotic syndrome without mention of glomerulonephritis	genitourinary	164	13072	0.114284	0.179066	1.12107	0.523331	1	1
chrX.15564175.T.C	rs41303171	C	Severity; Risk factor	CAV	C	ACE2	300.11	Generalized anxiety disorder	mental disorders	640	9375	0.28003	0.43878	1.32317	0.523342	1	1
chr9.3320390.C.A	rs72699049	A	Severity	CAV	A	RFX3	715.1	Sacroiliitis NEC	musculoskeletal	139	14887	-0.209102	0.327644	0.811312	0.523343	1	1
chr19.50259161.A.G	rs1651553	G	Severity	CAV	A	MYH14	724.2	Disorders of coccyx	musculoskeletal	162	13542	0.0801607	0.125605	1.08346	0.523346	1	1
chr10.36988942.A.G	rs2091431	G	Severity	CAV	A	-	368.9	Subjective visual disturbances	sense organs	135	14218	-0.0873817	0.136924	0.916327	0.523357	1	1
chr13.33129529.C.G	rs34425674	G	Risk factor	CAV	G	STARD13	681.1	Cellulitis and abscess of fingers/toes	dermatologic	143	13634	0.325268	0.509695	1.3844	0.523368	1	1
chr1.90742957.A.C	rs2166172	C	Severity	CAV-FE	C	-	618.2	Uterine/Uterovaginal prolapse	genitourinary	117	15890	-0.0909129	0.142466	0.913097	0.523383	1	1
chr2.60480453.A.G	rs1123573	A	Severity	CAV-FE	G	BCL11A	613.5	Mastodynia	genitourinary	282	15234	0.0592806	0.0928968	1.06107	0.523386	1	1
chr11.784340.C.G	rs7104929	G	Severity	CAV-FE	G	-	389	Hearing loss	sense organs	980	14182	0.0323587	0.0507083	1.03289	0.523387	1	1
chr1.31151182.G.C	rs12083278	C	Severity	CAV	G	-	041	Bacterial infection NOS	infectious diseases	408	13963	0.048412	0.0758662	1.0496	0.523393	1	1
chr17.31410594.G.A	rs178840	G	Severity	CAV	G	RAB11FIP4	429.3	Symptoms involving cardiovascular system	circulatory system	307	12299	-0.0534025	0.0836871	0.947998	0.523395	1	1
chr14.35401887.C.T	rs696	CC genotype	Severity	CAV	T	NFKBIA	112	Candidiasis	infectious diseases	605	12226	-0.0400305	0.0627331	0.96076	0.523404	1	1
chr1.161509955.A.G	rs1801274	G	Severity	CAV	A	FCGR2A	704.1	Alopecia	dermatologic	438	13628	-0.0445058	0.0697467	0.95647	0.523405	1	1
chr10.36988942.A.G	rs2091431	G	Severity	CAV	A	-	371.3	Inflammation of eyelids	sense organs	202	13457	-0.0702294	0.110059	0.93218	0.523405	1	1
chr8.97128242.T.C	rs7817272	C	Severity	CAV	C	CPQ	440.22	Atherosclerosis of native arteries of the extremities with intermittent claudication	circulatory system	151	13437	0.0818457	0.128265	1.08529	0.523409	1	1
chr2.112913801.G.T	rs3811046	T	Risk factor	CAV	G	IL37	573.2	Liver replaced by transplant	digestive	130	13047	0.0917244	0.143749	1.09606	0.523416	1	1
chr6.12216733.A.G	rs10755709	A	Severity	CAV	G	-	284	Aplastic anemia	hematopoietic	138	11448	0.0833836	0.13068	1.08696	0.523425	1	1
chr2.181488719.A.C	rs2034831	C	Severity	CAV	C	ITGA4	296.22	Major depressive disorder	mental disorders	3089	9305	0.0426031	0.0667699	1.04352	0.523436	1	1
chr4.69615987.C.T	rs7688383	T	Loss of smell and taste	CAV	T	UGT2A1	714	Rheumatoid arthritis and other inflammatory polyarthropathies	musculoskeletal	453	14709	0.0466428	0.0731027	1.04775	0.523444	1	1
chr11.14893332.A.G	rs10741657	G	Severity	CAV	A	CYP2R1	368.9	Subjective visual disturbances	sense organs	137	14377	-0.0861064	0.134954	0.917497	0.523445	1	1
chr22.41925447.G.A	rs61756766	A	Severity	CAV	A	TNFRSF13C	473	Diseases of the larynx and vocal cords	respiratory	385	10576	-0.217858	0.341449	0.804239	0.523447	1	1
chr21.41507982.C.A	rs75603675	A	Protective*Conflicting; Risk factor*Conflicting; Severity*Conflicting	CAV	A	TMPRSS2	244	Hypothyroidism	endocrine/metabolic	1603	12913	0.026219	0.0410931	1.02657	0.523448	1	1
chr9.3320390.C.A	rs72699049	A	Severity	CAV	A	RFX3	426.7	Abnormal electrocardiogram [ECG] [EKG]	circulatory system	416	11999	-0.114779	0.179894	0.891563	0.523451	1	1
chr17.8109899.C.T	rs151256885	T	Severity	CAV	T	ALOXE3	365.1	Open-angle glaucoma	sense organs	130	13828	0.239241	0.374966	1.27029	0.523451	1	1
chr17.9267091.C.T	rs34761447	C	Severity	CAV	T	STX8	428.3	Heart failure with reduced EF [Systolic or combined heart failure]	circulatory system	611	13780	0.0893417	0.140028	1.09345	0.523455	1	1
chr9.133257521.T.TC	rs8176719	TC	Severity; Risk factor	CAV-FE	TC	ABO	539	Bariatric surgery	digestive	389	15846	-0.0520533	0.0815858	0.949278	0.523461	1	1
chr14.76832814.C.CT	rs34279101	CT	Severity	CAV	CT	LRRC74A	706.1	Acne	dermatologic	305	13297	0.0744856	0.116746	1.07733	0.523463	1	1
chr3.149000300.G.T	rs76488148	T	Severity	CAV	T	GYG1	612	Breast conditions, congenital or relating to hormones	genitourinary	174	13269	0.122493	0.19199	1.13031	0.523464	1	1
chr6.147217556.A.G	rs116898161	G	Severity	CAV	G	STXBP5	433.2	Occlusion of cerebral arteries	circulatory system	533	14825	-0.191215	0.299702	0.825955	0.523464	1	1
chr12.132489230.GC.G	rs56106917	G	Severity	CAV	G	FBRSL1	550	Abdominal hernia	digestive	936	14980	-0.0334608	0.0524452	0.967093	0.523464	1	1
chr20.50172836.A.G	rs6122883	G	Severity	CAV-FE	G	LINC01273	701	Other hypertrophic and atrophic conditions of skin	dermatologic	402	14609	0.0497736	0.0780134	1.05103	0.523465	1	1
chr5.174562335.T.A	rs2220543	T	Severity	CAV	A	SUMO2P6	375.1	Dry eyes	sense organs	850	13516	0.0340273	0.0533333	1.03461	0.523466	1	1
chr10.98166813.G.T	rs10786398	T	Severity	CAV	T	R3HCC1L	550.4	Umbilical hernia	digestive	195	14879	-0.075532	0.118388	0.92725	0.523472	1	1
chr11.2872637.A.G	rs10766439	A	Severity	CAV	A	-	626.13	Irregular menstrual cycle	genitourinary	414	12133	-0.0609376	0.0955139	0.940882	0.523475	1	1
chr21.41507982.C.A	rs75603675	A	Protective*Conflicting; Risk factor*Conflicting; Severity*Conflicting	CAV	A	TMPRSS2	687.4	Disturbance of skin sensation	dermatologic	731	10977	-0.0374912	0.0587642	0.963203	0.523478	1	1
chr5.124614711.G.T	rs4240376	G	Severity	CAV	T	-	495	Asthma	respiratory	2973	11737	-0.0229904	0.0360354	0.977272	0.523478	1	1
chr6.52200448.A.G	rs13192246	G	Severity	CAV	A	-	250	Diabetes mellitus	endocrine/metabolic	4369	10279	-0.0203938	0.0319658	0.979813	0.523482	1	1
chr11.34482745.G.A	rs61882275	G	Severity	CAV	A	ELF5	509.1	Respiratory failure	respiratory	108	15145	-0.0906836	0.142145	0.913307	0.523496	1	1
chr10.43519603.G.T	rs10793436	G	Severity	CAV	T	-	656	Other perinatal conditions of fetus or newborn	pregnancy complications	102	15238	-0.0944083	0.147985	0.909911	0.5235	1	1
chr17.27660155.T.C	rs117217714	C	Severity	CAV	C	NOS2P1	571.51	Cirrhosis of liver without mention of alcohol	digestive	710	13032	0.275712	0.432182	1.31747	0.523505	1	1
chr17.45422978.G.C	rs1230082	G	Severity	CAV	G	ARHGAP27	261	Vitamin deficiency	endocrine/metabolic	4347	9998	0.017191	0.0269475	1.01734	0.523509	1	1
chr9.21131628.G.C	rs12236000	G	Severity	CAV	C	-	721.2	Spondylosis with myelopathy	musculoskeletal	101	13635	-0.148512	0.232799	0.86199	0.523511	1	1
chr18.69541156.T.C	rs12958013	T	Severity	CAV	C	DOK6	250.2	Type 2 diabetes	endocrine/metabolic	4261	10082	0.0317511	0.0497713	1.03226	0.523512	1	1
chr15.60810211.C.T	rs341419	T	Severity	CAV-FE	T	RORA	721.2	Spondylosis with myelopathy	musculoskeletal	101	13459	0.110008	0.172444	1.11629	0.523516	1	1
chr11.88824823.A.G	rs10831496	G	Severity	CAV-FE	A	GRM5	180	Cervical cancer and dysplasia	neoplasms	233	14386	0.0649522	0.101817	1.06711	0.523517	1	1
chr3.61768231.T.A	rs672699	A	Severity	CAV	T	PTPRG	250.23	Type 2 diabetes with ophthalmic manifestations	endocrine/metabolic	404	10336	-0.0515133	0.0807503	0.949791	0.523517	1	1
chr12.106231175.T.A	rs12823094	A	Severity	CAV	A	-	250	Diabetes mellitus	endocrine/metabolic	4290	9931	-0.0254603	0.0399111	0.974861	0.523522	1	1
chr11.1219991.G.T	rs35705950	T	Protective	CAV	T	MUC5B	495.2	Asthma with exacerbation	respiratory	810	11679	-0.0721895	0.113164	0.930355	0.523527	1	1
chr22.19963748.G.A	rs4680	A	Risk factor	FCP	A	COMT	509.1	Respiratory failure	respiratory	108	15215	0.088648	0.138965	1.0927	0.523527	1	1
chr9.3320390.C.A	rs72699049	A	Severity	CAV	A	RFX3	562.2	Diverticulitis	digestive	191	11208	0.152053	0.238368	1.16422	0.523545	1	1
chr11.1219991.G.T	rs35705950	T	Protective	CAV	T	MUC5B	803	Fracture of upper limb	injuries & poisonings	188	14304	0.129943	0.203708	1.13876	0.523546	1	1
chr1.161544752.A.C	rs396991	C	Severity	CAV-FE	C	FCGR3A	426.7	Abnormal electrocardiogram [ECG] [EKG]	circulatory system	403	11554	0.0504195	0.079042	1.05171	0.523551	1	1
chr16.85959043.C.T	rs12444486	C	Severity in African-Americans	CAV	C	-	401.21	Hypertensive heart disease	circulatory system	155	8067	-0.0841777	0.131966	0.919268	0.523555	1	1
chr13.112889041.C.T	rs9577175	T	Severity	CAV	T	ATP11A	382	Otalgia	sense organs	189	14608	0.0848177	0.13297	1.08852	0.523558	1	1
chrX.12889539.C.G	rs3853839	G	Severity; Risk factor	CAV-FE	G	TLR7	276	Disorders of fluid, electrolyte, and acid-base balance	endocrine/metabolic	1128	13195	-0.0357884	0.056107	0.964844	0.523566	1	1
chr14.55263686.C.T	rs10140801	T	Severity	CAV-FE	T	FBXO34-AS1	278	Overweight, obesity and other hyperalimentation	endocrine/metabolic	4466	9766	-0.0173269	0.0271642	0.982822	0.523566	1	1
chrX.15600835.T.C	rs4646116	C	Risk factor	FCP + IP	C	ACE2	798.1	Chronic fatigue syndrome	symptoms	135	12399	0.656079	1.02857	1.92722	0.523567	1	1
chrX.15564142.G.A	rs147311723	A	Severity	CAV	A	ACE2	578.8	Hemorrhage of rectum and anus	digestive	505	13990	0.330662	0.518411	1.39189	0.52358	1	1
chr15.100233816.G.A	rs143434383	A	Risk factor	CAV	A	ADAMTS17	257.1	Testicular hypofunction	endocrine/metabolic	184	14611	0.381434	0.598025	1.46438	0.523589	1	1
chr17.45714244.T.C	rs113661667	C	Risk factor	CAV-FE	C	LINC02210-CRHR1	703	Diseases of nail, NOS	dermatologic	124	13980	0.112705	0.176704	1.1193	0.523594	1	1
chr9.21131628.G.C	rs12236000	G	Severity	CAV	C	-	426.2	Atrioventricular [AV] block	circulatory system	110	11986	0.134695	0.211185	1.14419	0.5236	1	1
chr21.41494374.C.T	rs114363287	T	Risk factor	CAV	T	TMPRSS2	627	Menopausal and postmenopausal disorders	genitourinary	859	12410	-0.662716	1.03907	0.515449	0.523605	1	1
chr3.61768231.T.A	rs672699	A	Severity	CAV	T	PTPRG	792.1	Papanicolaou smear of cervix or vagina with atypical squamous cells	genitourinary	196	14346	0.0711358	0.111535	1.07373	0.523612	1	1
chr12.57108399.C.T	rs324011	T	Risk factor; Severity	CAV	T	STAT6	947	Urticaria	dermatologic	263	12487	0.0605249	0.0948983	1.06239	0.523612	1	1
chr11.71456403.G.T	rs12785878	G	Severity	CAV	T	NADSYN1	285.1	Acute posthemorrhagic anemia	hematopoietic	141	11884	0.0791328	0.124078	1.08235	0.523624	1	1
chr11.1219991.G.T	rs35705950	T	Protective	CAV	T	MUC5B	798.1	Chronic fatigue syndrome	symptoms	134	12331	-0.171066	0.268227	0.842766	0.523625	1	1
chr2.181488719.A.C	rs2034831	C	Severity	CAV	C	ITGA4	564.1	Irritable Bowel Syndrome	digestive	185	11164	-0.154756	0.242657	0.856624	0.523632	1	1
chr13.73984368.C.T	rs12871414	C	Severity	CAV	T	KLF12	394	Rheumatic disease of the heart valves	circulatory system	171	14397	0.0849289	0.133169	1.08864	0.523634	1	1
chr21.41470664.C.T	rs61735794	T	Risk factor	CAV	T	TMPRSS2	296.2	Depression	mental disorders	3182	9374	0.0767351	0.120322	1.07976	0.523639	1	1
chr10.104263031.C.A	rs4925	A	Protective for neurological complications of long COVID	CAV	A	GSTO1	586	Other disorders of the kidney and ureters	genitourinary	719	13068	0.0425888	0.0667802	1.04351	0.52364	1	1
chr4.107694523.TG.T	rs70947091	T	Severity	CAV-FE	T	PAPSS1	420	Carditis	circulatory system	128	15570	-0.0965584	0.151409	0.907957	0.523647	1	1
chr4.143999443.G.A	rs7683365	A	Risk factor	FCP + IP	A	GYPB	578	Gastrointestinal hemorrhage	digestive	748	12358	-0.0404339	0.0634041	0.960373	0.523657	1	1
chr14.72467521.C.T	rs12587980	T	Severity	CAV	T	RGS6	301	Personality disorders	mental disorders	209	9319	0.0664358	0.104178	1.06869	0.523661	1	1
chr16.57636629.G.A	rs7499679	A	Severity	CAV	A	ADGRG1	459.9	Circulatory disease NEC	circulatory system	248	14810	-0.067505	0.105857	0.934723	0.52367	1	1
chr10.52771466.C.T	rs1800451	T	Potential functional effect on protein	FCP + IP	T	MBL2	289	Other diseases of blood and blood-forming organs	hematopoietic	369	14162	0.0865425	0.135713	1.0904	0.523677	1	1
chr6.41534945.A.C	rs1886814	C	Severity	CAV-FE	C	FOXP4-AS1	601	Inflammatory diseases of prostate	genitourinary	152	14773	0.107437	0.168479	1.11342	0.523678	1	1
chr22.19963748.G.A	rs4680	A	Risk factor	FCP	A	COMT	600	Hyperplasia of prostate	genitourinary	840	14854	0.0382482	0.0599812	1.03899	0.523688	1	1
chr11.126292948.C.T	rs8177374	T	Protective	CAV	T	TIRAP	262	Mineral deficiency NEC	endocrine/metabolic	282	10120	-0.100091	0.156965	0.904755	0.523692	1	1
chr4.143999443.G.A	rs7683365	A	Risk factor	FCP + IP	A	GYPB	274.1	Gout	endocrine/metabolic	225	14069	-0.0748074	0.117315	0.927922	0.523692	1	1
chr16.3500977.C.G	rs2301762	G	Severity	CAV	G	CLUAP1	585.32	End stage renal disease	genitourinary	499	12962	-0.10349	0.162296	0.901685	0.523693	1	1
chr2.181488719.A.C	rs2034831	C	Severity	CAV	C	ITGA4	155.1	Malignant neoplasm of liver, primary	neoplasms	143	15218	0.15847	0.24852	1.17172	0.523698	1	1
chr7.128938247.T.G	rs10488631	TCTA haplotype	Severity in European-Americans	CAV	T	IRF5	252	Disorders of parathyroid gland	endocrine/metabolic	259	14549	0.0581142	0.0911388	1.05984	0.523705	1	1
chr19.35687796.G.A	rs77127536	A	Severity	CAV	A	TYMSP2	257.1	Testicular hypofunction	endocrine/metabolic	183	14571	0.0966574	0.151587	1.10148	0.523711	1	1
chr14.76832814.C.CT	rs34279101	CT	Severity	CAV	CT	LRRC74A	389	Hearing loss	sense organs	979	14181	-0.0450963	0.0707243	0.955905	0.523712	1	1
chr20.50172836.A.G	rs6122883	G	Severity	CAV-FE	G	LINC01273	454.11	Varicose veins of lower extremity, symptomtic	circulatory system	778	12400	0.0365678	0.0573495	1.03724	0.523714	1	1
chr3.148742201.A.C	rs5186	C	Severity	CAV	C	AGTR1	302	Sexual and gender identity disorders	mental disorders	125	9364	0.0953113	0.149478	1.1	0.523717	1	1
chr11.320836.C.T	rs34481144	T	Severity	CAV	T	IFITM3	573.3	Hepatomegaly	digestive	138	12681	0.0931998	0.146167	1.09768	0.523718	1	1
chr13.102695866.A.G	rs599976	G	Severity	CAV-FE	G	METTL21C	427.22	Atrial flutter	circulatory system	111	12046	0.133803	0.209858	1.14317	0.523739	1	1
chr14.80203237.T.C	rs225014	C	Severity	CAV	C	DIO2	771.1	Swelling of limb	symptoms	545	13972	-0.0403143	0.0632305	0.960487	0.523749	1	1
chr17.45714244.T.C	rs113661667	C	Risk factor	CAV-FE	C	LINC02210-CRHR1	289	Other diseases of blood and blood-forming organs	hematopoietic	371	14168	0.0659762	0.103483	1.0682	0.523762	1	1
chr10.89010241.T.C	rs982764	T	Severity	CAV-FE	C	FAS	610.1	Cystic mastopathy	genitourinary	208	13298	0.0669365	0.10499	1.06923	0.523768	1	1
chr1.244873270.T.C	rs12130553	C	Severity	CAV	T	-	327.7	Sleep related movement disorders	neurological	125	10435	-0.0842715	0.132182	0.919182	0.523772	1	1
chr7.117559590.ATCT.A	rs113993960	A	Severity	CAV	A	CFTR	300.4	Dysthymic disorder	mental disorders	336	9349	0.469169	0.735915	1.59867	0.523779	1	1
chrX.15587729.C.T	rs4646140	T	Severity	CAV	T	ACE2	215	Other benign neoplasm of connective and other soft tissue	neoplasms	201	15432	0.163943	0.257159	1.17815	0.523788	1	1
chr16.57636629.G.A	rs7499679	A	Severity	CAV	A	ADGRG1	573.7	Abnormal results of function study of liver	digestive	445	12898	-0.0508369	0.0797433	0.950434	0.523795	1	1
chr13.112889041.C.T	rs9577175	T	Severity	CAV	T	ATP11A	433.31	Transient cerebral ischemia	circulatory system	297	14758	0.0690057	0.108243	1.07144	0.523795	1	1
chr2.45584979.T.C	-	HLA-A*02:02	Protective	IP	C	HLA-A	381	Otitis media and Eustachian tube disorders	sense organs	192	14612	-0.0705504	0.110667	0.931881	0.5238	1	1
chr10.52771475.C.T	rs1800450	T	Severity	CAV	T	MBL2	600	Hyperplasia of prostate	genitourinary	839	14844	-0.0534075	0.0837772	0.947994	0.523803	1	1
chr19.39248147.C.T	rs12979860	C	Severity (C allele)*Conflicting; Risk factor (T allele)*Conflicting	CAV	T	IFNL4	288.11	Neutropenia	hematopoietic	118	14200	0.0844053	0.132403	1.08807	0.523808	1	1
chr12.6845711.C.T	rs5443	T	protective	CAV	T	CDCA3	172	Skin cancer	neoplasms	128	15820	-0.0826704	0.129682	0.920655	0.52381	1	1
chr2.113129630.T.C	rs419598	C	Risk factor	CAV	C	IL1RN	514.2	Solitary pulmonary nodule	respiratory	576	14917	0.0452103	0.0709214	1.04625	0.523819	1	1
chr11.2872637.A.G	rs10766439	A	Severity	CAV	A	-	594	Urinary calculus	genitourinary	692	14908	0.0415707	0.0652141	1.04245	0.523832	1	1
chr21.41473456.A.G	rs17854725	G	Severity	CAV	G	TMPRSS2	250.25	Diabetes type 2 with peripheral circulatory disorders	endocrine/metabolic	648	10242	0.0394824	0.0619402	1.04027	0.523846	1	1
chr9.87725456.A.T	rs56952354	A;T	Possible functional consequences	FCP + IP	T	CTSL	580.3	Nephritis and nephropathy without mention of glomerulonephritis	genitourinary	104	13024	-0.454447	0.712943	0.634799	0.523849	1	1
chr5.1211624.A.G	rs76067074	G	Severity	CAV-FE	G	SLC6A19	496.21	Obstructive chronic bronchitis	respiratory	236	11547	-0.14212	0.222967	0.867517	0.523861	1	1
chr21.41470664.C.T	rs61735794	T	Risk factor	CAV	T	TMPRSS2	433.2	Occlusion of cerebral arteries	circulatory system	533	14827	0.160054	0.251106	1.17357	0.523868	1	1
chr4.44416575.T.C	rs35540967	C	Severity	CAV	C	KCTD8	290	Delirium dementia and amnestic and other cognitive disorders	mental disorders	401	14179	0.0943893	0.14809	1.09899	0.523877	1	1
chr12.52726315.TC.T	rs5798227	T	Risk factor	CAV	TC	-	284	Aplastic anemia	hematopoietic	144	11876	0.140319	0.220152	1.15064	0.523883	1	1
chr21.41426103.C.A	rs17000900	A	Severity	CAV-FE	A	MX1	202	Cancer of other lymphoid, histiocytic tissue	neoplasms	113	15912	-0.133451	0.20939	0.87507	0.523908	1	1
chr5.124614711.G.T	rs4240376	G	Severity	CAV	T	-	289	Other diseases of blood and blood-forming organs	hematopoietic	371	14197	0.0558544	0.0876376	1.05744	0.523908	1	1
chr19.35687796.G.A	rs77127536	A	Severity	CAV	A	TYMSP2	530	Diseases of esophagus	digestive	4065	10721	0.0253154	0.0397216	1.02564	0.523916	1	1
chr7.107967457.C.T	rs2237698	T	Severity	CAV	T	LAMB1	418.1	Precordial pain	circulatory system	278	11067	-0.0859782	0.134907	0.917614	0.523919	1	1
chrX.12885540.A.T	rs179008	T	Severity; Risk factor	CAV	T	TLR7	528	Diseases of the oral soft tissues, excluding lesions specific for gingiva and tongue	digestive	190	14978	0.0905465	0.142078	1.09477	0.523928	1	1
chr3.146517122.G.A	rs343320	A	Severity	CAV-FE	A	PLSCR1	261	Vitamin deficiency	endocrine/metabolic	4379	10079	0.0356999	0.0560182	1.03634	0.523936	1	1
chr11.1219991.G.T	rs35705950	T	Protective	CAV	T	MUC5B	496	Chronic airway obstruction	respiratory	958	11679	-0.0671224	0.105325	0.935081	0.523939	1	1
chr4.68840276.G.A	rs115162070	G	Severity	CAV	A	-	257	Testicular dysfunction	endocrine/metabolic	186	14563	0.15023	0.235735	1.1621	0.523939	1	1
chr2.136948486.A.G	rs7605851	G	Severity	CAV-FE	G	THSD7B	613	Other nonmalignant breast conditions	genitourinary	400	15173	0.0617436	0.0968871	1.06369	0.523946	1	1
chr9.3320390.C.A	rs72699049	A	Severity	CAV	A	RFX3	362.26	Macular puckering of retina	sense organs	130	13602	0.194725	0.305564	1.21498	0.523954	1	1
chr5.131995059.C.T	rs56162149	T	Severity	CAV-FE	T	ACSL6	771	Musculoskeletal symptoms referable to limbs	symptoms	595	14001	-0.0454729	0.0713574	0.955546	0.523959	1	1
chr19.31533051.C.A	rs8105499	C	Severity	CAV	A	LINC02841	772	Symptoms of the muscles	symptoms	101	14846	-0.115416	0.181117	0.890996	0.523965	1	1
chr5.1211624.A.G	rs76067074	G	Severity	CAV-FE	G	SLC6A19	426.92	Cardiac defibrillator in situ	circulatory system	196	11877	-0.159484	0.250271	0.852584	0.523966	1	1
chr4.69615987.C.T	rs7688383	T	Loss of smell and taste	CAV	T	UGT2A1	429	Ill-defined descriptions and complications of heart disease	circulatory system	498	13661	-0.0450744	0.0707347	0.955926	0.523974	1	1
chr6.41534945.A.C	rs1886814	C	Severity	CAV-FE	C	FOXP4-AS1	604	Disorders of penis	genitourinary	135	14100	-0.120601	0.189257	0.886388	0.523974	1	1
chrX.12886851.C.T	rs5743781	T	Severity; Severity for males	CAV-FE	T	TLR7	368	Visual disturbances	sense organs	567	14376	-0.647549	1.01621	0.523327	0.523983	1	1
chr14.80203237.T.C	rs225014	C	Severity	CAV	C	DIO2	703	Diseases of nail, NOS	dermatologic	121	13774	-0.084195	0.132129	0.919252	0.523983	1	1
chr9.3320390.C.A	rs72699049	A	Severity	CAV	A	RFX3	703.1	Ingrowing nail	dermatologic	136	13941	-0.200567	0.314756	0.818267	0.523986	1	1
chr12.47902438.G.T	rs11574024	T	Severity	CAV	T	VDR	765	Cervical radiculitis	symptoms	491	12854	-0.104743	0.164385	0.900556	0.524006	1	1
chr1.155197995.A.G	rs41264915	A	Severity	CAV-FE	G	THBS3	272.1	Hyperlipidemia	endocrine/metabolic	6315	8839	-0.0259345	0.0407028	0.974399	0.524015	1	1
chr4.143996657.T.C	rs6840234	C	Protective	FCP + IP	T	GYPB	362	Other retinal disorders	sense organs	502	10922	-0.0435067	0.0682829	0.957426	0.524025	1	1
chr4.68840276.G.A	rs115162070	G	Severity	CAV	A	-	300.9	Posttraumatic stress disorder	mental disorders	314	9336	0.12315	0.193284	1.13105	0.52403	1	1
chr1.35908500.C.T	rs2765013	C	Severity	CAV	T	AGO1	272.9	Unspecified disorder of lipoid metabolism	endocrine/metabolic	130	8652	0.0875808	0.137458	1.09153	0.52403	1	1
chr4.71742666.T.G	rs2282679	G	Severity	CAV	G	GC	454.1	Varicose veins of lower extremity	circulatory system	1001	12586	-0.0384455	0.0603407	0.962284	0.524033	1	1
chr21.41509390.C.G	rs12626358	G	Possible functional consequences	FCP + IP	G	TMPRSS2	293.1	Swelling, mass, or lump in head and neck [Space-occupying lesion, intracranial NOS]	mental disorders	222	15460	-0.075496	0.118494	0.927283	0.52404	1	1
chr11.2872637.A.G	rs10766439	A	Severity	CAV	A	-	365	Glaucoma	sense organs	1053	13599	0.0355893	0.0558608	1.03623	0.524055	1	1
chr10.89010241.T.C	rs982764	T	Severity	CAV-FE	C	FAS	443.9	Peripheral vascular disease, unspecified	circulatory system	1092	13375	0.0317202	0.0497879	1.03223	0.524056	1	1
chr10.104263031.C.A	rs4925	A	Protective for neurological complications of long COVID	CAV	A	GSTO1	380.4	Impacted cerumen	sense organs	340	14786	0.0589827	0.0925798	1.06076	0.524059	1	1
