## Supplementary Table 14 for "A comprehensive knowledgebase of known and predicted human genetic variants associated with COVID-19 susceptibility and severity" (part 15 of 29)

### Sheet: Supplementary Table 14 (continued)
Supplementary Table 14. PheWAS in HA ancestry
chrX.15600835.T.C	rs4646116	C	Risk factor	FCP + IP	C	ACE2	619.4	Noninflammatory disorders of vagina	genitourinary	612	13778	-0.655062	1.02819	0.51941	0.524059	1	1
chr2.196087686.G.A	rs2176724	A	Severity	CAV	A	-	362.4	Retinal vascular changes and abnomalities	sense organs	155	13654	-0.0993885	0.156005	0.905391	0.52407	1	1
chr1.155175305.G.A	rs7528026	A	Severity	CAV	A	TRIM46	579.8	Nonspecific abnormal findings in stool contents	digestive	117	13967	0.249075	0.390966	1.28284	0.524076	1	1
chr11.1219991.G.T	rs35705950	T	Protective	CAV	T	MUC5B	427.22	Atrial flutter	circulatory system	111	11994	-0.198753	0.311991	0.819752	0.524094	1	1
chr17.35880776.C.T	rs2107538	T	Risk factor; Severity	FCP	T	CCL5	626.1	Irregular menstrual cycle/bleeding	genitourinary	1083	12360	-0.0370265	0.0581226	0.963651	0.524099	1	1
chr19.39248147.C.T	rs12979860	C	Severity (C allele)*Conflicting; Risk factor (T allele)*Conflicting	CAV	T	IFNL4	275.5	Disorders of calcium/phosphorus metabolism	endocrine/metabolic	134	15554	-0.0797407	0.125175	0.923356	0.524102	1	1
chr5.96909661.C.T	rs150892504	T	Severity	CAV	T	ERAP2	300	Anxiety disorders	mental disorders	2584	9374	-0.255096	0.400448	0.774842	0.524107	1	1
chr4.67964168.T.A	rs720009	A	Possible functional consequences	FCP + IP	A	TMPRSS11A	727	Other disorders of synovium, tendon, and bursa	musculoskeletal	715	11519	0.0742521	0.11657	1.07708	0.524141	1	1
chr5.124614711.G.T	rs4240376	G	Severity	CAV	T	-	418	Nonspecific chest pain	circulatory system	2733	11110	-0.0234618	0.0368335	0.976811	0.524145	1	1
chr1.155133406.T.G	rs4971066	G	Risk factor	CAV	G	EFNA1	433.2	Occlusion of cerebral arteries	circulatory system	531	14674	0.0507555	0.0796837	1.05207	0.524149	1	1
chr9.133257521.T.TC	rs8176719	TC	Severity; Risk factor	CAV-FE	TC	ABO	626.1	Irregular menstrual cycle/bleeding	genitourinary	1083	12379	-0.0358541	0.0562896	0.964781	0.524152	1	1
chr15.90866675.C.T	rs79742014	T	Protective	IP	T	FURIN	735.3	Hallux valgus (Bunion)	musculoskeletal	112	14847	0.29074	0.456473	1.33742	0.524173	1	1
chr9.21206606.C.G	rs28368148	G	Severity	CAV-FE	G	IFNA10	293.1	Swelling, mass, or lump in head and neck [Space-occupying lesion, intracranial NOS]	mental disorders	226	15623	-0.642128	1.0082	0.526171	0.524186	1	1
chr4.67910532.T.C	rs9998258	T	Possible functional consequences	FCP + IP	C	TMPRSS11A	287	Purpura and other hemorrhagic conditions	hematopoietic	428	14980	-0.107693	0.169094	0.897903	0.524201	1	1
chr1.161544752.A.C	rs396991	C	Severity	CAV-FE	C	FCGR3A	260	Protein-calorie malnutrition	endocrine/metabolic	208	9680	-0.0701706	0.110183	0.932235	0.524217	1	1
chr21.41426103.C.A	rs17000900	A	Severity	CAV-FE	A	MX1	389.4	Tinnitus	sense organs	222	14229	0.0873725	0.137193	1.0913	0.524219	1	1
chr1.155133406.T.G	rs4971066	G	Risk factor	CAV	G	EFNA1	278	Overweight, obesity and other hyperalimentation	endocrine/metabolic	4476	9713	-0.0202168	0.0317449	0.979986	0.524222	1	1
chrX.15596127.G.T	rs146598386	T	Severity	CAV	T	ACE2	197	Chemotherapy	neoplasms	604	14571	-0.45926	0.721165	0.631751	0.524235	1	1
chr17.9267091.C.T	rs34761447	C	Severity	CAV	T	STX8	550.6	Incisional hernia	digestive	113	14885	0.18092	0.284098	1.19832	0.52424	1	1
chr1.20166359.C.T	rs72663004	T	Severity	CAV	T	PLA2G2C	364	Corneal opacity and other disorders of cornea	sense organs	143	13901	0.161624	0.253797	1.17542	0.52424	1	1
chr2.162044379.C.T	rs3788979	T	Risk factor	CAV	T	DPP4	585.32	End stage renal disease	genitourinary	490	12877	0.0596207	0.0936221	1.06143	0.52424	1	1
chr22.19963748.G.A	rs4680	A	Risk factor	FCP	A	COMT	277.5	Other disorders of lipoid metabolism	endocrine/metabolic	102	15175	0.0910073	0.142908	1.09528	0.52424	1	1
chr7.117587778.G.T	rs113993959	T	Severity	CAV	T	CFTR	619	Noninflammatory female genital disorders	genitourinary	1187	13779	0.71374	1.12086	2.04161	0.52427	1	1
chr4.153687301.A.G	rs1898830	G	Severity; Risk factor	CAV	G	TLR2	290.1	Dementias	mental disorders	380	14225	0.0560769	0.0880648	1.05768	0.524275	1	1
chr2.216660263.A.C	rs2270360	A	Severity	CAV	C	IGFBP2	327.3	Sleep apnea	neurological	1202	11404	-0.0329148	0.0516905	0.967621	0.524277	1	1
chr5.123497022.T.C	rs62377777	T	Severity	CAV	C	-	440	Atherosclerosis	circulatory system	328	13407	-0.0630097	0.0989528	0.938934	0.524277	1	1
chr15.60845514.G.A	rs17303202	A	Risk factor; Severity	CAV-FE	A	RORA	495.2	Asthma with exacerbation	respiratory	815	11708	0.0379155	0.0595454	1.03864	0.524288	1	1
chr8.124324323.T.C	rs72711165	C	Severity	CAV-FE	C	TMEM65	727.1	Synovitis and tenosynovitis	musculoskeletal	427	11576	0.164193	0.257866	1.17844	0.524295	1	1
chr2.195994321.C.T	rs191631470	T	Severity	CAV	T	DNAH7	428.4	Heart failure with preserved EF [Diastolic heart failure]	circulatory system	375	13853	-0.383738	0.602688	0.68131	0.524313	1	1
chr13.22495675.AG.A	rs10714879	A	Severity	CAV	AG	-	689	Disorder of skin and subcutaneous tissue NOS	dermatologic	321	14984	-0.056042	0.088018	0.945499	0.524313	1	1
chr10.130802064.T.G	rs12253652	G	Severity	CAV	G	-	496.21	Obstructive chronic bronchitis	respiratory	237	11542	0.0843522	0.132483	1.08801	0.52432	1	1
chr18.6461231.C.G	rs11659676	G	Severity	CAV-FE	G	RPL6P27	202	Cancer of other lymphoid, histiocytic tissue	neoplasms	110	15454	-0.0870033	0.136654	0.916674	0.52434	1	1
chr17.27660155.T.C	rs117217714	C	Severity	CAV	C	NOS2P1	626.11	Absent or infrequent menstruation	genitourinary	293	12396	0.354333	0.556564	1.42523	0.524357	1	1
chr5.1211624.A.G	rs76067074	G	Severity	CAV-FE	G	SLC6A19	112	Candidiasis	infectious diseases	600	12079	0.0866257	0.13607	1.09049	0.52437	1	1
chr1.154454494.A.C	rs2228145	A	Risk factor	CAV	C	IL6R	428.4	Heart failure with preserved EF [Diastolic heart failure]	circulatory system	375	13857	-0.0520857	0.0818162	0.949248	0.524373	1	1
chr22.19963748.G.A	rs4680	A	Risk factor	FCP	A	COMT	287.3	Thrombocytopenia	hematopoietic	391	14981	-0.0479032	0.0752475	0.953226	0.52438	1	1
chr6.45737076.T.A	rs16873740	A	Severity	CAV	A	-	428	Congestive heart failure; nonhypertensive	circulatory system	1071	13841	-0.0427206	0.0671077	0.958179	0.524387	1	1
chr9.78543197.A.G	rs7027911	A	Severity	CAV	G	-	785	Abdominal pain	symptoms	3638	9687	0.0187519	0.0294565	1.01893	0.524388	1	1
chr4.67910402.G.A	rs4860265	G	Possible functional consequences	FCP + IP	G	TMPRSS11A	512	Other symptoms of respiratory system	respiratory	4676	8663	-0.0176462	0.02772	0.982509	0.524392	1	1
chr5.180810828.C.T	rs113791144	T	Severity	CAV	T	-	743.1	Osteoporosis	musculoskeletal	1161	14341	-0.0521767	0.0819667	0.949161	0.524412	1	1
chr8.38996464.C.A	rs7840270	C	Severity	CAV-FE	A	ADAM9	250.1	Type 1 diabetes	endocrine/metabolic	239	10179	-0.0626874	0.0984808	0.939237	0.524422	1	1
chr11.34482745.G.A	rs61882275	G	Severity	CAV	A	ELF5	275.5	Disorders of calcium/phosphorus metabolism	endocrine/metabolic	134	15478	-0.0820968	0.128974	0.921183	0.524425	1	1
chr1.12207235.C.T	rs3397	T	Severity	CAV-FE	C	TNFRSF1B	202.2	Non-Hodgkins lymphoma	neoplasms	100	12930	-0.0960643	0.150925	0.908406	0.524448	1	1
chr3.126118894.C.T	rs1868132	T	Severity	CAV	T	ALDH1L1	295.1	Schizophrenia	mental disorders	226	9367	-0.102877	0.161631	0.902238	0.524454	1	1
chr9.87726001.C.A	rs41307457	C;A	Possible functional consequences	FCP + IP	A	CTSL	371	Inflammation of the eye	sense organs	325	13499	-0.110485	0.173584	0.8954	0.524455	1	1
chr21.41464802.A.G	rs462574	A	Possible functional consequences	FCP + IP	A	TMPRSS2	257	Testicular dysfunction	endocrine/metabolic	186	14543	0.0897688	0.141037	1.09392	0.524458	1	1
chr14.80203237.T.C	rs225014	C	Severity	CAV	C	DIO2	280.1	Iron deficiency anemias, unspecified or not due to blood loss	hematopoietic	1146	11673	-0.0287954	0.045244	0.971615	0.524485	1	1
chr12.132489230.GC.G	rs56106917	G	Severity	CAV	G	FBRSL1	418.1	Precordial pain	circulatory system	279	11096	-0.0644278	0.101231	0.937604	0.524489	1	1
chr3.101705614.T.C	rs11919389	C	Risk factor	CAV	C	PDCL3P4	512	Other symptoms of respiratory system	respiratory	4732	8781	-0.0190506	0.0299332	0.98113	0.524491	1	1
chr19.50379362.T.C	rs1405655	C	Severity	CAV-FE	C	NR1H2	706	Diseases of sebaceous glands	dermatologic	1209	13407	-0.0280901	0.0441365	0.972301	0.524492	1	1
chr3.148742201.A.C	rs5186	C	Severity	CAV	C	AGTR1	577	Diseases of pancreas	digestive	163	16105	0.0847122	0.133106	1.0884	0.524497	1	1
chr1.155133406.T.G	rs4971066	G	Risk factor	CAV	G	EFNA1	735.3	Hallux valgus (Bunion)	musculoskeletal	110	14728	0.104916	0.164853	1.11062	0.524503	1	1
chr6.45737076.T.A	rs16873740	A	Severity	CAV	A	-	433	Cerebrovascular disease	circulatory system	1007	14776	-0.0421846	0.0662857	0.958693	0.524512	1	1
chr2.36677870.C.A	rs6714112	C	Severity	CAV	A	-	368	Visual disturbances	sense organs	565	14284	0.0568439	0.0893211	1.05849	0.524516	1	1
chr14.55263686.C.T	rs10140801	T	Severity	CAV-FE	T	FBXO34-AS1	292	Neurological disorders	mental disorders	862	14188	-0.0340595	0.0535196	0.966514	0.52452	1	1
chr7.107967457.C.T	rs2237698	T	Severity	CAV	T	LAMB1	564.1	Irritable Bowel Syndrome	digestive	186	11219	0.097181	0.152707	1.10206	0.524524	1	1
chr6.31575254.G.A	rs1800629	A	Risk factor*Conflicting; Severity*Conflicting; Protective*Conflicting	CAV-FE	A	TNF	727	Other disorders of synovium, tendon, and bursa	musculoskeletal	717	11580	-0.0637585	0.100189	0.938232	0.524526	1	1
chr13.33129529.C.G	rs34425674	G	Risk factor	CAV	G	STARD13	362	Other retinal disorders	sense organs	655	13646	0.167962	0.263932	1.18289	0.524526	1	1
chrX.12885540.A.T	rs179008	T	Severity; Risk factor	CAV	T	TLR7	721.1	Spondylosis without myelopathy	musculoskeletal	931	13352	-0.0434348	0.0682526	0.957495	0.524527	1	1
chrX.15592465.T.A	rs73195521	A	Severity	CAV	A	ACE2	743	Osteoporosis, osteopenia and pathological fracture	musculoskeletal	1233	14347	0.369236	0.58023	1.44663	0.524541	1	1
chr12.47903511.T.C	rs11574018	C	Severity	CAV	C	VDR	327.4	Insomnia	neurological	1635	12305	0.698241	1.09727	2.01021	0.524553	1	1
chr6.12216733.A.G	rs10755709	A	Severity	CAV	G	-	562.1	Diverticulosis	digestive	274	10849	0.0609614	0.0957997	1.06286	0.524553	1	1
chr9.117713024.A.G	rs4986790	G	Severity	CAV	G	TLR4	241.2	Nontoxic multinodular goiter	endocrine/metabolic	308	13233	-0.118574	0.186338	0.888186	0.524557	1	1
chrX.15586459.TAAATC.T	rs755766792	T	Severity	CAV	T	ACE2	550	Abdominal hernia	digestive	936	15000	0.341193	0.536187	1.40662	0.52456	1	1
chr1.3081749.G.A	rs12745140	A	Severity	CAV	A	PRDM16	743.1	Osteoporosis	musculoskeletal	1149	14175	-0.068178	0.107145	0.934094	0.524571	1	1
chr11.71456403.G.T	rs12785878	G	Severity	CAV	T	NADSYN1	726.3	Bursitis	musculoskeletal	117	11578	0.0865298	0.135987	1.09038	0.524573	1	1
chr3.146517122.G.A	rs343320	A	Severity	CAV-FE	A	PLSCR1	695.3	Rosacea	dermatologic	142	13418	0.142013	0.223189	1.15259	0.524586	1	1
chr4.67910402.G.A	rs4860265	G	Possible functional consequences	FCP + IP	G	TMPRSS11A	681.7	Cellulitis and abscess of trunk	dermatologic	102	13428	0.0912517	0.143412	1.09554	0.524587	1	1
chr17.45422978.G.C	rs1230082	G	Severity	CAV	G	ARHGAP27	270	Disorders of protein plasma/amino-acid transport and metabolism	endocrine/metabolic	147	14872	-0.0772019	0.121332	0.925703	0.524589	1	1
chr17.63488670.G.A	rs4343	G	Severity; Risk factor	CAV	G	ACE	727.1	Synovitis and tenosynovitis	musculoskeletal	427	11579	0.0463614	0.0728624	1.04745	0.524589	1	1
chr2.45584979.T.C	-	HLA-A*02:02	Protective	IP	C	HLA-A	573.7	Abnormal results of function study of liver	digestive	451	12986	0.0471023	0.0740274	1.04823	0.524593	1	1
chr19.24134099.G.A	rs10407383	A	Severity	CAV-FE	A	ZNF254	350.1	Abnormal involuntary movements	neurological	397	13635	-0.0516994	0.0812571	0.949614	0.524617	1	1
chr22.24011037.T.C	rs11090305	C	Severity	CAV	C	-	530	Diseases of esophagus	digestive	3935	10250	0.0210994	0.0331627	1.02132	0.52462	1	1
chr1.12207235.C.T	rs3397	T	Severity	CAV-FE	C	TNFRSF1B	710	Osteomyelitis, periostitis, and other infections involving bone	musculoskeletal	110	12162	0.0911214	0.14322	1.0954	0.524623	1	1
chr1.12207235.C.T	rs3397	T	Severity	CAV-FE	C	TNFRSF1B	710.1	Osteomyelitis	musculoskeletal	110	12162	0.0911214	0.14322	1.0954	0.524623	1	1
chr2.136948486.A.G	rs7605851	G	Severity	CAV-FE	G	THSD7B	276.13	Hyperpotassemia	endocrine/metabolic	618	14072	-0.0557159	0.0875717	0.945808	0.524625	1	1
chr3.61768231.T.A	rs672699	A	Severity	CAV	T	PTPRG	327.3	Sleep apnea	neurological	1270	12250	0.0289169	0.0454507	1.02934	0.524629	1	1
chr8.37849759.C.T	rs138763430	T	Severity	CAV	T	BRF2	110.1	Dermatophytosis	infectious diseases	1499	12267	0.200133	0.314565	1.22156	0.524633	1	1
chr10.8988345.A.T	rs71481792	A	Severity	CAV	T	-	709.2	Sicca syndrome	dermatologic	105	13094	-0.10862	0.170731	0.897071	0.524643	1	1
chr1.155133406.T.G	rs4971066	G	Risk factor	CAV	G	EFNA1	401.3	Other hypertensive complications	circulatory system	204	8278	-0.0816133	0.128282	0.921628	0.524645	1	1
chr1.87162490.C.T	rs10873821	C	Severity	CAV	T	LINC01140	433.3	Cerebral ischemia	circulatory system	311	14795	0.0547983	0.0861344	1.05633	0.524649	1	1
chr3.126118894.C.T	rs1868132	T	Severity	CAV	T	ALDH1L1	714	Rheumatoid arthritis and other inflammatory polyarthropathies	musculoskeletal	461	14943	-0.0693109	0.108947	0.933037	0.524654	1	1
chrX.15600835.T.C	rs4646116	C	Risk factor	FCP + IP	C	ACE2	771.1	Swelling of limb	symptoms	550	14223	0.467407	0.734707	1.59585	0.524658	1	1
chr19.35687796.G.A	rs77127536	A	Severity	CAV	A	TYMSP2	729	Other disorders of soft tissues	musculoskeletal	559	11524	0.057243	0.0899823	1.05891	0.524673	1	1
chr15.90866675.C.T	rs79742014	T	Protective	IP	T	FURIN	585.3	Chronic renal failure [CKD]	genitourinary	1086	13041	0.110322	0.173425	1.11664	0.524688	1	1
chr17.31410594.G.A	rs178840	G	Severity	CAV	G	RAB11FIP4	300.9	Posttraumatic stress disorder	mental disorders	279	8251	-0.0563085	0.0885183	0.945247	0.524697	1	1
chr8.97128242.T.C	rs7817272	C	Severity	CAV	C	CPQ	709.2	Sicca syndrome	dermatologic	110	13260	0.0931772	0.146477	1.09766	0.524697	1	1
chr11.2872637.A.G	rs10766439	A	Severity	CAV	A	-	290	Delirium dementia and amnestic and other cognitive disorders	mental disorders	399	13980	0.0582713	0.091604	1.06	0.524697	1	1
chr5.131995059.C.T	rs56162149	T	Severity	CAV-FE	T	ACSL6	510	Other diseases of lung	respiratory	134	15827	0.0925625	0.145514	1.09698	0.524708	1	1
chr2.127137039.A.G	rs744373	G	Severity	CAV	G	-	079.9	Viremia, NOS	infectious diseases	235	11181	-0.0617686	0.0971053	0.9401	0.524712	1	1
chr1.35908500.C.T	rs2765013	C	Severity	CAV	T	AGO1	612.2	Hypertrophy of breast (Gynecomastia)	genitourinary	136	13046	-0.0857858	0.134863	0.917791	0.524713	1	1
chr15.60845514.G.A	rs17303202	A	Risk factor; Severity	CAV-FE	A	RORA	249	Secondary diabetes mellitus	endocrine/metabolic	686	10343	0.0418811	0.0658412	1.04277	0.524716	1	1
chr5.21768177.G.A	-	HLA-A*02:02	Protective	IP	A	HLA-A	598	Abnormal findings on examination of urine	genitourinary	250	15232	0.0601525	0.0945658	1.062	0.524717	1	1
chr10.104263031.C.A	rs4925	A	Protective for neurological complications of long COVID	CAV	A	GSTO1	694.2	Other dyschromia	dermatologic	247	13464	-0.0740348	0.116391	0.928639	0.524718	1	1
chr12.106231175.T.A	rs12823094	A	Severity	CAV	A	-	740.2	Osteoarthrosis, generalized	musculoskeletal	100	11901	0.123766	0.194576	1.13175	0.524722	1	1
chr3.141689849.A.G	rs6440031	G	Severity	CAV	A	LINC02618	202.2	Non-Hodgkins lymphoma	neoplasms	101	14631	-0.207753	0.326614	0.812408	0.524723	1	1
chr12.132489230.GC.G	rs56106917	G	Severity	CAV	G	FBRSL1	681.1	Cellulitis and abscess of fingers/toes	dermatologic	143	13636	-0.0832733	0.130918	0.9201	0.52473	1	1
chr1.155133406.T.G	rs4971066	G	Risk factor	CAV	G	EFNA1	038	Septicemia	infectious diseases	166	14626	0.0841442	0.132291	1.08779	0.524741	1	1
chr1.154454494.A.C	rs2228145	A	Risk factor	CAV	C	IL6R	798	Malaise and fatigue	symptoms	1841	12370	0.024182	0.0380191	1.02448	0.524745	1	1
chr6.160731787.C.T	rs4252128	T	Potential functional effect on protein	FCP + IP	T	PLG	765	Cervical radiculitis	symptoms	492	12881	-0.186223	0.292781	0.830089	0.524746	1	1
chr3.61768231.T.A	rs672699	A	Severity	CAV	T	PTPRG	743.13	Other specified osteoporosis	musculoskeletal	131	14291	0.08496	0.133575	1.08867	0.524747	1	1
chr9.87724615.A.G	rs3128509	A;G	Possible functional consequences	FCP + IP	A	CTSL	496	Chronic airway obstruction	respiratory	955	11500	0.0332137	0.0522191	1.03377	0.524747	1	1
chr15.60902209.A.G	rs4774377	G	Risk factor	CAV-FE	G	RORA	455	Hemorrhoids	circulatory system	723	12383	0.0368505	0.0579378	1.03754	0.524753	1	1
chr14.74952741.A.G	rs2268616	G	Risk factor	CAV	G	PGF	280	Iron deficiency anemias	hematopoietic	1365	11524	0.0523835	0.0823611	1.05378	0.524762	1	1
chr4.24511798.A.G	rs73246461	G	Severity	CAV	G	-	618.1	Prolapse of vaginal walls	genitourinary	136	15567	0.0950297	0.149415	1.09969	0.524767	1	1
chr7.22548762.C.T	rs13227460	T	Severity	CAV	T	STEAP1B	327.3	Sleep apnea	neurological	1255	12017	-0.0364333	0.057284	0.964222	0.524768	1	1
chr13.102695866.A.G	rs599976	G	Severity	CAV-FE	G	METTL21C	555.2	Ulcerative colitis	digestive	100	11245	-0.150687	0.236926	0.860117	0.524771	1	1
chr4.71742666.T.G	rs2282679	G	Severity	CAV	G	GC	994.2	Sepsis	injuries & poisonings	135	15912	-0.101199	0.159117	0.903753	0.524774	1	1
chr5.142872984.C.T	rs10039856	C	Severity	CAV	T	ARHGAP26	727.1	Synovitis and tenosynovitis	musculoskeletal	422	11508	0.0575982	0.0905632	1.05929	0.524776	1	1
chr17.45714244.T.C	rs113661667	C	Risk factor	CAV-FE	C	LINC02210-CRHR1	454.11	Varicose veins of lower extremity, symptomtic	circulatory system	784	12558	-0.0491847	0.0773347	0.952005	0.524778	1	1
chr8.16932640.T.C	rs118072448	T	Severity	CAV	C	-	352	Disorders of other cranial nerves	neurological	141	14388	0.191066	0.300426	1.21054	0.524787	1	1
chr12.6845711.C.T	rs5443	T	protective	CAV	T	CDCA3	939	Atopic/contact dermatitis due to other or unspecified	dermatologic	1079	12588	0.0293498	0.0461498	1.02978	0.524798	1	1
chr16.78590128.A.G	rs72803978	A	Severity	CAV	G	WWOX	289.3	Personal history of diseases of blood and blood-forming organs	hematopoietic	277	14167	-0.159332	0.250544	0.852714	0.524814	1	1
chr2.112913801.G.T	rs3811046	T	Risk factor	CAV	G	IL37	709	Diffuse diseases of connective tissue	dermatologic	230	13282	0.0667029	0.104889	1.06898	0.524815	1	1
chr10.36988942.A.G	rs2091431	G	Severity	CAV	A	-	374	Other disorders of eyelids	sense organs	205	13457	0.0692024	0.108819	1.07165	0.524816	1	1
chr14.55263686.C.T	rs10140801	T	Severity	CAV-FE	T	FBXO34-AS1	530	Diseases of esophagus	digestive	4048	10681	0.0180695	0.028414	1.01823	0.524817	1	1
chr6.105878879.T.A	rs9386484	T	Severity	CAV	A	-	763	Thoracic or lumbosacral neuritis or radiculitis, unspecified	symptoms	870	10978	0.0332633	0.052308	1.03382	0.524833	1	1
chrX.15564667.C.T	rs2074192	T	Severity (T allele); Severity for males > 50 y.o (T allele); Protective (C allele); Protective (CT genotype)	CAV	T	ACE2	994.2	Sepsis	injuries & poisonings	133	15779	-0.0940789	0.147944	0.910211	0.524836	1	1
chr2.195994321.C.T	rs191631470	T	Severity	CAV	T	DNAH7	275.6	Hypercalcemia	endocrine/metabolic	295	15512	-0.457154	0.718899	0.633083	0.524836	1	1
chr16.78590128.A.G	rs72803978	A	Severity	CAV	G	WWOX	301	Personality disorders	mental disorders	208	9349	-0.175784	0.27644	0.838799	0.524851	1	1
chr12.112919388.G.A	rs10774671	A	Severity (A allele); Protective (G allele)	CAV-FE	G	OAS1	371	Inflammation of the eye	sense organs	323	13438	-0.0546564	0.0859541	0.94681	0.524855	1	1
chr10.76490426.T.C	rs114026383	C	Risk factor for European population	CAV	C	LRMDA	496.1	Emphysema	respiratory	277	11735	-0.326465	0.513415	0.721469	0.524861	1	1
chr5.1211624.A.G	rs76067074	G	Severity	CAV-FE	G	SLC6A19	569	Other disorders of intestine	digestive	278	14623	0.122253	0.192262	1.13004	0.524862	1	1
chr14.74952741.A.G	rs2268616	G	Risk factor	CAV	G	PGF	586.2	Cyst of kidney, acquired	genitourinary	240	12677	0.112039	0.176198	1.11856	0.524862	1	1
chr4.143996657.T.C	rs6840234	C	Protective	FCP + IP	T	GYPB	459.9	Circulatory disease NEC	circulatory system	197	11898	0.0664954	0.104575	1.06876	0.524864	1	1
chrX.15564667.C.T	rs2074192	T	Severity (T allele); Severity for males > 50 y.o (T allele); Protective (C allele); Protective (CT genotype)	CAV	T	ACE2	550.6	Incisional hernia	digestive	114	14872	-0.0980859	0.154257	0.906571	0.524867	1	1
chr5.132485305.G.A	rs17622656	A	Risk factor	FCP + IP	A	IRF1	250.25	Diabetes type 2 with peripheral circulatory disorders	endocrine/metabolic	657	10355	0.0450294	0.0708167	1.04606	0.524868	1	1
chr9.87724615.A.G	rs3128509	A;G	Possible functional consequences	FCP + IP	A	CTSL	721	Spondylosis and allied disorders	musculoskeletal	990	13460	0.031745	0.0499248	1.03225	0.524871	1	1
chr3.38894643.C.T	rs33985936	T	Severity	CAV	T	SCN11A	530.2	Esophageal bleeding (varices/hemorrhage)	digestive	151	10763	-0.0906353	0.142541	0.913351	0.524872	1	1
chr3.141689849.A.G	rs6440031	G	Severity	CAV	A	LINC02618	414	Other forms of chronic heart disease	circulatory system	209	12150	0.13138	0.20662	1.1404	0.524873	1	1
chr3.1052111.C.G	rs1504061	G	Severity	CAV	G	-	202.2	Non-Hodgkins lymphoma	neoplasms	110	15915	-0.190275	0.299246	0.826732	0.524875	1	1
chr9.87726001.C.A	rs41307457	C;A	Possible functional consequences	FCP + IP	A	CTSL	172	Skin cancer	neoplasms	127	15697	-0.201119	0.316303	0.817815	0.524878	1	1
chr4.188627868.CTCT.C	rs1734523522	C	Severity	CAV	C	LINC01060	352	Disorders of other cranial nerves	neurological	142	14301	-0.145454	0.22876	0.864629	0.524882	1	1
chr13.22495675.AG.A	rs10714879	A	Severity	CAV	AG	-	530.13	Barrett's esophagus	digestive	103	10618	-0.0993543	0.156258	0.905422	0.524884	1	1
chr10.52340585.A.T	rs1441121	T	Severity	CAV	A	-	724.1	Disorders of sacrum	musculoskeletal	177	13303	-0.0766005	0.120474	0.92626	0.52489	1	1
chr6.52236941.T.C	rs763780	C	Protective	FCP	C	IL17F	618.1	Prolapse of vaginal walls	genitourinary	138	15964	0.161692	0.254303	1.1755	0.52489	1	1
chr7.22548762.C.T	rs13227460	T	Severity	CAV	T	STEAP1B	443.7	Peripheral angiopathy in diseases classified elsewhere	circulatory system	538	13164	-0.0555236	0.0873257	0.94599	0.524892	1	1
chr4.67963489.G.A	rs6552134	G	Possible functional consequences	FCP + IP	G	TMPRSS11A	599.3	Dysuria	genitourinary	1087	11227	0.0304205	0.0478444	1.03089	0.524893	1	1
chr4.111691870.C.T	rs112641600	C	Severity	CAV	T	-	737.3	Kyphoscoliosis and scoliosis	musculoskeletal	124	14603	-0.171337	0.269478	0.842538	0.524901	1	1
chrX.15566297.A.G	rs4646179	G	Severity	CAV	G	ACE2	801	Fracture of ankle and foot	injuries & poisonings	106	14364	0.269689	0.42417	1.30956	0.524904	1	1
chr15.34253720.A.G	rs2705343	G	Severity	CAV-FE	G	SLC12A6	253	Disorders of the pituitary gland and its hypothalamic control	endocrine/metabolic	137	14415	0.100736	0.158443	1.10598	0.524915	1	1
chr10.98166813.G.T	rs10786398	T	Severity	CAV	T	R3HCC1L	624.9	stress incontinence, female	genitourinary	344	15291	0.0559639	0.0880247	1.05756	0.524923	1	1
chr1.154454494.A.C	rs2228145	A	Risk factor	CAV	C	IL6R	994.2	Sepsis	injuries & poisonings	135	15874	-0.083644	0.131568	0.919759	0.524943	1	1
chr14.35401887.C.T	rs696	CC genotype	Severity	CAV	T	NFKBIA	686	Other local infections of skin and subcutaneous tissue	dermatologic	142	13615	-0.0789902	0.12425	0.924049	0.524948	1	1
chr21.41464802.A.G	rs462574	A	Possible functional consequences	FCP + IP	A	TMPRSS2	610	Benign mammary dysplasias	genitourinary	305	13296	-0.067588	0.106315	0.934645	0.524949	1	1
chr9.30504351.C.T	rs17775810	TT genotype	Protective	CAV	T	LINC01242	345.1	Epilepsy	neurological	109	14452	0.116879	0.183857	1.12398	0.524969	1	1
chr17.16948873.A.G	rs34557412	G	Severity	CAV	G	TNFRSF13B	401.1	Essential hypertension	circulatory system	7182	8383	-0.135155	0.212608	0.873581	0.524972	1	1
chr17.35880776.C.T	rs2107538	T	Risk factor; Severity	FCP	T	CCL5	528	Diseases of the oral soft tissues, excluding lesions specific for gingiva and tongue	digestive	190	15314	0.0749914	0.117967	1.07787	0.524973	1	1
chr14.94566450.G.A	rs2093266	A	Risk factor for acute kidney injury	CAV	A	SERPINA4	564.9	Personal history of diseases of digestive system	digestive	150	11216	-0.102114	0.160634	0.902927	0.524975	1	1
chr17.45995618.A.G	rs112572874	G	Risk factor	CAV-FE	G	MAPT	745	Pain in joint	musculoskeletal	4488	9119	0.02465	0.038777	1.02496	0.524982	1	1
chr1.87162490.C.T	rs10873821	C	Severity	CAV	T	LINC01140	649.1	Diabetes or abnormal glucose tolerance complicating pregnancy	pregnancy complications	103	15939	0.0955075	0.150244	1.10022	0.524982	1	1
chr17.49863303.C.T	rs77534576	T	Severity	CAV	T	-	706	Diseases of sebaceous glands	dermatologic	1208	13369	-0.0755293	0.118816	0.927253	0.524984	1	1
chr6.105878879.T.A	rs9386484	T	Severity	CAV	A	-	695	Erythematous conditions	dermatologic	628	11524	0.0385636	0.0606669	1.03932	0.524998	1	1
chr10.36988942.A.G	rs2091431	G	Severity	CAV	A	-	585.32	End stage renal disease	genitourinary	494	12924	-0.0460569	0.0724586	0.954988	0.525017	1	1
chr13.33129529.C.G	rs34425674	G	Risk factor	CAV	G	STARD13	367	Disorders of refraction and accommodation; blindness and low vision	sense organs	747	13981	0.152687	0.240216	1.16496	0.525021	1	1
chr10.8988345.A.T	rs71481792	A	Severity	CAV	T	-	250.7	Diabetic retinopathy	endocrine/metabolic	364	13463	0.0573726	0.0902633	1.05905	0.525028	1	1
chr21.41473456.A.G	rs17854725	G	Severity	CAV	G	TMPRSS2	382	Otalgia	sense organs	190	14499	-0.0678031	0.106673	0.934444	0.525028	1	1
chr12.47902438.G.T	rs11574024	T	Severity	CAV	T	VDR	596.5	Functional disorders of bladder	genitourinary	202	15670	-0.164487	0.258791	0.848329	0.525039	1	1
chr3.101705614.T.C	rs11919389	C	Risk factor	CAV	C	PDCL3P4	327.7	Sleep related movement disorders	neurological	132	12268	0.0875245	0.137706	1.09147	0.525044	1	1
chr7.117559590.ATCT.A	rs113993960	A	Severity	CAV	A	CFTR	626.13	Irregular menstrual cycle	genitourinary	420	12375	0.411469	0.647394	1.50903	0.525052	1	1
chr12.106231175.T.A	rs12823094	A	Severity	CAV	A	-	612	Breast conditions, congenital or relating to hormones	genitourinary	166	12840	0.096251	0.15144	1.10104	0.525056	1	1
chr3.38894643.C.T	rs33985936	T	Severity	CAV	T	SCN11A	574.1	Cholelithiasis	digestive	473	15205	-0.0517686	0.0814525	0.949549	0.525058	1	1
chrX.15564142.G.A	rs147311723	A	Severity	CAV	A	ACE2	401	Hypertension	circulatory system	7207	8384	0.15725	0.24742	1.17029	0.525064	1	1
chr20.50172836.A.G	rs6122883	G	Severity	CAV-FE	G	LINC01273	260	Protein-calorie malnutrition	endocrine/metabolic	212	9973	-0.0703545	0.1107	0.932063	0.525074	1	1
chr12.106231175.T.A	rs12823094	A	Severity	CAV	A	-	558	Noninfectious gastroenteritis	digestive	380	10787	-0.0668442	0.105177	0.935341	0.525076	1	1
chr11.1219991.G.T	rs35705950	T	Protective	CAV	T	MUC5B	592.11	Acute cystitis	genitourinary	344	12567	0.100488	0.158114	1.10571	0.525077	1	1
chr21.41473715.C.A	rs2298661	A	Protective	CAV-FE	A	TMPRSS2	362.9	Retinal edema	sense organs	194	13541	-0.0856998	0.134847	0.91787	0.525081	1	1
chr4.71762286.C.T	rs113574864	T	Severity	CAV	T	GC	401.2	Hypertensive heart and/or renal disease	circulatory system	232	8333	-0.108296	0.170408	0.897362	0.525095	1	1
chr17.16948873.A.G	rs34557412	G	Severity	CAV	G	TNFRSF13B	272.1	Hyperlipidemia	endocrine/metabolic	6329	8857	-0.128479	0.202169	0.879432	0.525101	1	1
chr12.8058591.T.C	rs7842	C	Risk factor; Severity	CAV	C	C3AR1	327.7	Sleep related movement disorders	neurological	133	12292	-0.0864038	0.135965	0.917224	0.525111	1	1
chr17.27660155.T.C	rs117217714	C	Severity	CAV	C	NOS2P1	464	Acute sinusitis	respiratory	234	11108	-0.643436	1.01253	0.525484	0.525118	1	1
chr14.72467521.C.T	rs12587980	T	Severity	CAV	T	RGS6	689	Disorder of skin and subcutaneous tissue NOS	dermatologic	323	15099	0.0525614	0.0827123	1.05397	0.52512	1	1
chr2.136948486.A.G	rs7605851	G	Severity	CAV-FE	G	THSD7B	306	Other mental disorder	mental disorders	386	9332	0.0648999	0.102129	1.06705	0.525121	1	1
chr10.22439346.T.C	-	HLA-A*02:02	Protective	IP	C	HLA-A	300.4	Dysthymic disorder	mental disorders	331	9288	0.101086	0.159073	1.10637	0.525123	1	1
chr16.57636629.G.A	rs7499679	A	Severity	CAV	A	ADGRG1	593	Hematuria	genitourinary	561	12487	0.0443972	0.0698659	1.0454	0.525127	1	1
chr12.132489230.GC.G	rs56106917	G	Severity	CAV	G	FBRSL1	427.12	Paroxysmal ventricular tachycardia	circulatory system	152	12038	0.0791523	0.12456	1.08237	0.525132	1	1
chr10.52771482.G.A	rs5030737	A	Potential functional effect on protein	FCP + IP	A	MBL2	599.2	Retention of urine	genitourinary	251	11354	0.164344	0.258626	1.17862	0.525133	1	1
chr2.191909428.G.A	rs147509469	A	Risk factor for females	CAV	A	CAVIN2-AS1	054	Herpes simplex	infectious diseases	535	11186	-0.189136	0.297645	0.827674	0.52514	1	1
chrX.15603134.G.A	rs7885856	G;A	Possible functional consequences	FCP + IP	A	ACE2	707	Chronic ulcer of skin	dermatologic	445	15655	-0.138748	0.218353	0.870448	0.525149	1	1
chr19.39248147.C.T	rs12979860	C	Severity (C allele)*Conflicting; Risk factor (T allele)*Conflicting	CAV	T	IFNL4	569.2	Gastrointestinal complications	digestive	169	14843	0.0710426	0.111805	1.07363	0.525159	1	1
chr11.2872637.A.G	rs10766439	A	Severity	CAV	A	-	362.3	Other nondiabetic retinopathy	sense organs	105	13370	-0.10855	0.170838	0.897134	0.525168	1	1
chr9.133449836.G.A	rs139951127	A	Severity	CAV-FE	A	ADAMTS13	277	Other disorders of metabolism	endocrine/metabolic	365	15181	0.592299	0.93217	1.80814	0.525169	1	1
chr2.162267541.C.T	rs1990760	T	Risk factor; Severity	CAV	T	IFIH1	172	Skin cancer	neoplasms	128	15753	-0.0844364	0.132888	0.91903	0.525172	1	1
chr2.181488719.A.C	rs2034831	C	Severity	CAV	C	ITGA4	592	Cystitis and urethritis	genitourinary	455	12536	0.0934534	0.14708	1.09796	0.525173	1	1
chr17.49863303.C.T	rs77534576	T	Severity	CAV	T	-	442.1	Aortic aneurysm	circulatory system	171	13425	-0.221292	0.348283	0.801483	0.525182	1	1
chrX.15602217.T.C	rs190509934	C	Protective	CAV	C	ACE2	433.2	Occlusion of cerebral arteries	circulatory system	533	14828	-0.251718	0.396182	0.777464	0.525194	1	1
chr15.60902209.A.G	rs4774377	G	Risk factor	CAV-FE	G	RORA	327	Sleep disorders	neurological	1857	12096	0.0242191	0.0381195	1.02451	0.525203	1	1
chr13.22495675.AG.A	rs10714879	A	Severity	CAV	AG	-	715.1	Sacroiliitis NEC	musculoskeletal	138	14755	-0.0842499	0.132611	0.919202	0.525222	1	1
chr9.21131628.G.C	rs12236000	G	Severity	CAV	C	-	255	Disorders of adrenal glands	endocrine/metabolic	189	14547	-0.108428	0.17067	0.897243	0.525225	1	1
chr10.89010241.T.C	rs982764	T	Severity	CAV-FE	C	FAS	737.3	Kyphoscoliosis and scoliosis	musculoskeletal	125	14793	-0.0875077	0.137745	0.916212	0.52524	1	1
chr22.24011037.T.C	rs11090305	C	Severity	CAV	C	-	260	Protein-calorie malnutrition	endocrine/metabolic	210	9658	-0.0758262	0.119358	0.926977	0.525243	1	1
chr22.19963748.G.A	rs4680	A	Risk factor	FCP	A	COMT	241.1	Nontoxic uninodular goiter	endocrine/metabolic	577	13226	-0.0399628	0.0629055	0.960825	0.525243	1	1
chr15.60810211.C.T	rs341419	T	Severity	CAV-FE	T	RORA	714.1	Rheumatoid arthritis	musculoskeletal	396	14690	0.0576283	0.0907165	1.05932	0.525261	1	1
chr17.35880776.C.T	rs2107538	T	Risk factor; Severity	FCP	T	CCL5	318	Tobacco use disorder	mental disorders	1740	12946	-0.0275695	0.0433995	0.972807	0.525265	1	1
chr11.320772.A.G	rs12252	G	Severity; Risk factor	CAV	G	IFITM3	276.12	Hyposmolality and/or hyponatremia	endocrine/metabolic	148	13684	-0.112701	0.177413	0.893418	0.525268	1	1
chrX.12885540.A.T	rs179008	T	Severity; Risk factor	CAV	T	TLR7	369	Infection of the eye	sense organs	408	13261	0.0606248	0.0954356	1.0625	0.52527	1	1
chr12.8058591.T.C	rs7842	C	Risk factor; Severity	CAV	C	C3AR1	627.3	Postmenopausal atrophic vaginitis	genitourinary	314	12398	0.0562231	0.0885066	1.05783	0.525271	1	1
chr16.16924042.C.A	rs1453512	A	Severity	CAV	C	-	317	Alcohol-related disorders	mental disorders	441	12871	-0.0537705	0.0846468	0.94765	0.525276	1	1
chr6.158608455.C.T	rs117665206	T	Severity	CAV	T	TMEM181	380.1	Otitis externa	sense organs	167	14789	-0.632408	0.995565	0.531311	0.525282	1	1
chr6.18015216.C.T	rs140247774	T	Severity	CAV	T	-	317.1	Alcoholism	mental disorders	370	12928	0.137655	0.216708	1.14758	0.525293	1	1
chr3.157438240.A.G	rs1840680	AG genotype)	Protective	CAV	A	PTX3	588	Disorders resulting from impaired renal function	genitourinary	196	13050	0.0677825	0.10671	1.07013	0.525295	1	1
chr21.33252612.A.G	rs2236757	A	Severity	CAV-FE	A	IFNAR2	433.1	Occlusion and stenosis of precerebral arteries	circulatory system	303	14469	-0.0583015	0.0917855	0.943365	0.525303	1	1
chr3.157438240.A.G	rs1840680	AG genotype)	Protective	CAV	A	PTX3	470	Septal Deviations/Turbinate Hypertrophy	respiratory	235	10555	-0.0627598	0.0988073	0.939169	0.525315	1	1
chr14.72467521.C.T	rs12587980	T	Severity	CAV	T	RGS6	512.8	Cough	respiratory	2216	8745	0.0234804	0.036967	1.02376	0.525316	1	1
chr1.3081749.G.A	rs12745140	A	Severity	CAV	A	PRDM16	724.1	Disorders of sacrum	musculoskeletal	178	13552	-0.15651	0.246406	0.855123	0.525317	1	1
chr1.196673103.G.A	rs800292	A	Severity	CAV	A	CFH	626.1	Irregular menstrual cycle/bleeding	genitourinary	1077	12383	-0.0329356	0.0518549	0.967601	0.525331	1	1
chr2.195519781.A.G	rs74417002	G	Severity	CAV	G	-	429.3	Symptoms involving cardiovascular system	circulatory system	332	13876	-0.147873	0.232826	0.862541	0.525349	1	1
chr17.31410594.G.A	rs178840	G	Severity	CAV	G	RAB11FIP4	395.1	Nonrheumatic mitral valve disorders	circulatory system	244	13017	0.0595034	0.0936922	1.06131	0.525366	1	1
chr1.169597075.C.T	rs6127	T	Severity in males	CAV	C	SELP	250.23	Type 2 diabetes with ophthalmic manifestations	endocrine/metabolic	406	10378	-0.0549903	0.0865861	0.946494	0.525367	1	1
chr7.22548762.C.T	rs13227460	T	Severity	CAV	T	STEAP1B	362.4	Retinal vascular changes and abnomalities	sense organs	153	13371	-0.105421	0.165992	0.899946	0.525367	1	1
chr12.47844974.A.G	rs731236	AG and AA genotype	Severity	CAV	G	VDR	565	Anal and rectal conditions	digestive	499	14832	0.0451443	0.0710835	1.04618	0.525371	1	1
chr5.32750877.T.C	rs1173773	C	Protective	CAV	C	NPR3	180.3	Cervical intraepithelial neoplasia [CIN] [Cervical dysplasia]	neoplasms	208	14324	0.0652269	0.10271	1.0674	0.52539	1	1
chr5.132485305.G.A	rs17622656	A	Risk factor	FCP + IP	A	IRF1	483	Acute bronchitis and bronchiolitis	respiratory	168	14009	0.07875	0.124005	1.08193	0.525392	1	1
chr10.52340585.A.T	rs1441121	T	Severity	CAV	A	-	110.2	Dermatomycoses	infectious diseases	154	11902	-0.0830287	0.130743	0.920325	0.525394	1	1
chr9.81442264.TCAG.T	rs1826292621	T	Severity	CAV	T	-	465	Acute upper respiratory infections of multiple or unspecified sites	respiratory	2077	11101	0.0341043	0.0537042	1.03469	0.525403	1	1
chr4.106022043.T.C	rs11729561	T	Severity	CAV	C	-	244.2	Acquired hypothyroidism	endocrine/metabolic	409	12822	-0.102886	0.162021	0.902229	0.525415	1	1
chr21.41473456.A.G	rs17854725	G	Severity	CAV	G	TMPRSS2	470	Septal Deviations/Turbinate Hypertrophy	respiratory	234	10443	0.0604287	0.0951615	1.06229	0.52542	1	1
chr22.43928847.C.G	rs738409	G	Protective*Conflicting; Severity*Conflicting	CAV	G	PNPLA3	362	Other retinal disorders	sense organs	648	13453	-0.0403671	0.0635706	0.960437	0.525431	1	1
chr9.87724615.A.G	rs3128509	A;G	Possible functional consequences	FCP + IP	A	CTSL	571.8	Liver abscess and sequelae of chronic liver disease	digestive	186	12814	-0.0699698	0.11019	0.932422	0.525435	1	1
chr8.38996464.C.A	rs7840270	C	Severity	CAV-FE	A	ADAM9	618.2	Uterine/Uterovaginal prolapse	genitourinary	117	15684	-0.087727	0.138156	0.916011	0.525437	1	1
chr6.32623820.T.C	rs9271609	T	Severity	CAV	C	HLA-DQA1	626.1	Irregular menstrual cycle/bleeding	genitourinary	1084	12412	-0.0343061	0.0540272	0.966276	0.525442	1	1
chrX.15566297.A.G	rs4646179	G	Severity	CAV	G	ACE2	619	Noninflammatory female genital disorders	genitourinary	1187	13768	0.0942583	0.148446	1.09884	0.525451	1	1
chr1.27373964.C.T	rs141300199	T	Severity	CAV	T	FCN3	253	Disorders of the pituitary gland and its hypothalamic control	endocrine/metabolic	139	14621	0.632649	0.996376	1.88259	0.525461	1	1
chr18.6461231.C.G	rs11659676	G	Severity	CAV-FE	G	RPL6P27	539	Bariatric surgery	digestive	376	15364	-0.0476224	0.0750035	0.953494	0.52547	1	1
chr13.23084699.A.G	rs1984162	G	Severity	CAV	G	-	250.41	Impaired fasting glucose	endocrine/metabolic	273	10360	-0.069351	0.109226	0.932999	0.525472	1	1
chr1.27373964.C.T	rs141300199	T	Severity	CAV	T	FCN3	372	Disorders of conjunctiva	sense organs	161	13610	0.654776	1.03126	1.92471	0.525475	1	1
chr1.46309111.A.G	rs41292543	G	Severity	CAV-FE	G	UQCRH	369	Infection of the eye	sense organs	416	13615	-0.10118	0.159358	0.903771	0.52548	1	1
chr2.216660263.A.C	rs2270360	A	Severity	CAV	C	IGFBP2	574.1	Cholelithiasis	digestive	437	14182	-0.0517928	0.081574	0.949526	0.525482	1	1
chr1.87162490.C.T	rs10873821	C	Severity	CAV	T	LINC01140	596.5	Functional disorders of bladder	genitourinary	202	15678	0.0668319	0.105261	1.06912	0.525482	1	1
chr17.35880776.C.T	rs2107538	T	Risk factor; Severity	FCP	T	CCL5	735	Acquired foot deformities	musculoskeletal	386	14820	-0.0542874	0.0855046	0.94716	0.525489	1	1
chr11.784340.C.G	rs7104929	G	Severity	CAV-FE	G	-	366	Cataract	sense organs	1298	14007	-0.0297372	0.0468373	0.970701	0.525491	1	1
chr3.149000300.G.T	rs76488148	T	Severity	CAV	T	GYG1	550	Abdominal hernia	digestive	929	14882	0.0568775	0.0895855	1.05853	0.525496	1	1
chr5.21768177.G.A	-	HLA-A*02:02	Protective	IP	A	HLA-A	241.1	Nontoxic uninodular goiter	endocrine/metabolic	570	12816	-0.0412218	0.064927	0.959616	0.525497	1	1
chr6.105878879.T.A	rs9386484	T	Severity	CAV	A	-	771.1	Swelling of limb	symptoms	493	12095	-0.0434728	0.0684731	0.957459	0.525501	1	1
chr19.50259161.A.G	rs1651553	G	Severity	CAV	A	MYH14	594.1	Calculus of kidney	genitourinary	644	15047	0.0413343	0.0651064	1.0422	0.525511	1	1
chr9.3320390.C.A	rs72699049	A	Severity	CAV	A	RFX3	722	Intervertebral disc disorders	musculoskeletal	682	13647	-0.0868114	0.136739	0.91685	0.525515	1	1
chr7.107967457.C.T	rs2237698	T	Severity	CAV	T	LAMB1	272.12	Hyperglyceridemia	endocrine/metabolic	552	8831	-0.0599188	0.0943801	0.941841	0.525515	1	1
chr11.784340.C.G	rs7104929	G	Severity	CAV-FE	G	-	459.9	Circulatory disease NEC	circulatory system	248	14861	0.0612673	0.0965052	1.06318	0.52552	1	1
chr8.97128242.T.C	rs7817272	C	Severity	CAV	C	CPQ	401.2	Hypertensive heart and/or renal disease	circulatory system	234	8364	0.0697892	0.109929	1.07228	0.52552	1	1
chr10.52771482.G.A	rs5030737	A	Potential functional effect on protein	FCP + IP	A	MBL2	277.7	Dysmetabolic syndrome X	endocrine/metabolic	101	15179	0.229874	0.362091	1.25844	0.525525	1	1
chr1.3081749.G.A	rs12745140	A	Severity	CAV	A	PRDM16	270	Disorders of protein plasma/amino-acid transport and metabolism	endocrine/metabolic	146	14877	-0.176323	0.27774	0.838348	0.525527	1	1
chr5.174562335.T.A	rs2220543	T	Severity	CAV	A	SUMO2P6	214	Lipoma	neoplasms	202	15323	0.0657725	0.103605	1.06798	0.525533	1	1
chr5.131995059.C.T	rs56162149	T	Severity	CAV-FE	T	ACSL6	530.13	Barrett's esophagus	digestive	105	10586	-0.109141	0.17192	0.896604	0.525536	1	1
chr14.76832814.C.CT	rs34279101	CT	Severity	CAV	CT	LRRC74A	317	Alcohol-related disorders	mental disorders	442	12888	-0.068115	0.107298	0.934153	0.525544	1	1
chr17.16948873.A.G	rs34557412	G	Severity	CAV	G	TNFRSF13B	250.25	Diabetes type 2 with peripheral circulatory disorders	endocrine/metabolic	657	10376	0.268485	0.422933	1.30798	0.525547	1	1
chrX.12885540.A.T	rs179008	T	Severity; Risk factor	CAV	T	TLR7	706.8	Other specified diseases of sebaceous glands	dermatologic	721	13048	0.0493208	0.0776939	1.05056	0.525553	1	1
chr17.63488670.G.A	rs4343	G	Severity; Risk factor	CAV	G	ACE	174.1	Breast cancer [female]	neoplasms	438	14784	-0.0464514	0.0731752	0.954611	0.525561	1	1
chr1.109740350.G.T	rs1332018	T	Risk factor; Severity	CAV	G	GSTM3	599.8	Other symptoms involving urinary system	genitourinary	141	11354	0.0810474	0.127675	1.08442	0.525562	1	1
chr9.30504351.C.T	rs17775810	TT genotype	Protective	CAV	T	LINC01242	741	Symptoms and disorders of the joints	musculoskeletal	841	14540	-0.0452793	0.0713303	0.95573	0.52557	1	1
chr21.33252612.A.G	rs2236757	A	Severity	CAV-FE	A	IFNAR2	577	Diseases of pancreas	digestive	160	15733	0.076849	0.121065	1.07988	0.525575	1	1
chr16.16924042.C.A	rs1453512	A	Severity	CAV	C	-	295	Schizophrenia and other psychotic disorders	mental disorders	316	9271	-0.0609734	0.0960606	0.940848	0.525599	1	1
chr8.73355963.T.C	rs2010843	C	Severity	CAV	C	RDH10-AS1	433.2	Occlusion of cerebral arteries	circulatory system	529	14665	-0.0446519	0.0703469	0.95633	0.525599	1	1
chr2.162267541.C.T	rs1990760	T	Risk factor; Severity	CAV	T	IFIH1	596.5	Functional disorders of bladder	genitourinary	201	15647	0.0676079	0.106514	1.06995	0.525603	1	1
chr16.16924042.C.A	rs1453512	A	Severity	CAV	C	-	495	Asthma	respiratory	2954	11619	0.0225356	0.0355046	1.02279	0.525608	1	1
chr9.21206606.C.G	rs28368148	G	Severity	CAV-FE	G	IFNA10	386.2	Peripheral or central vertigo	sense organs	223	12952	0.380283	0.599137	1.4627	0.525613	1	1
chr12.57108399.C.T	rs324011	T	Risk factor; Severity	CAV	T	STAT6	368	Visual disturbances	sense organs	566	14265	-0.0422338	0.0665411	0.958646	0.525623	1	1
chr6.158608455.C.T	rs117665206	T	Severity	CAV	T	TMEM181	252.1	Hyperparathyroidism	endocrine/metabolic	231	14626	0.364331	0.574037	1.43955	0.525636	1	1
chr7.107967457.C.T	rs2237698	T	Severity	CAV	T	LAMB1	300	Anxiety disorders	mental disorders	2577	9339	-0.0309205	0.0487184	0.969553	0.525639	1	1
chr6.52200448.A.G	rs13192246	G	Severity	CAV	A	-	735.21	Hammer toe (acquired)	musculoskeletal	171	14742	-0.0788054	0.124167	0.92422	0.525641	1	1
chr10.89010241.T.C	rs982764	T	Severity	CAV-FE	C	FAS	368.9	Subjective visual disturbances	sense organs	137	14284	0.0814158	0.128282	1.08482	0.525649	1	1
chr4.44416575.T.C	rs35540967	C	Severity	CAV	C	KCTD8	355.1	Chronic pain syndrome	neurological	302	14376	0.103125	0.16249	1.10863	0.525652	1	1
chr12.106231175.T.A	rs12823094	A	Severity	CAV	A	-	572	Ascites (non malignant)	digestive	190	12546	-0.0940798	0.148237	0.91021	0.525652	1	1
chr7.22728630.G.T	rs2066992	T	Protective	CAV-FE	T	IL6	706.2	Sebaceous cyst	dermatologic	228	13361	0.086529	0.13634	1.09038	0.525653	1	1
chr1.27373964.C.T	rs141300199	T	Severity	CAV	T	FCN3	380.4	Impacted cerumen	sense organs	340	14784	0.469623	0.739976	1.59939	0.525659	1	1
chr17.34252769.A.G	rs1024611	G	Risk factor	CAV	G	CCL2	495	Asthma	respiratory	2972	11716	0.0206896	0.0326003	1.02091	0.525659	1	1
chr4.153687301.A.G	rs1898830	G	Severity; Risk factor	CAV	G	TLR2	458.9	Hypotension NOS	circulatory system	139	14897	-0.0856159	0.134904	0.917947	0.525663	1	1
chr2.60480453.A.G	rs1123573	A	Severity	CAV-FE	G	BCL11A	477	Epistaxis or throat hemorrhage	respiratory	179	10572	-0.0746096	0.117562	0.928106	0.525664	1	1
chr10.76490426.T.C	rs114026383	C	Risk factor for European population	CAV	C	LRMDA	317	Alcohol-related disorders	mental disorders	445	12995	-0.232447	0.366267	0.792592	0.525665	1	1
chr6.160731787.C.T	rs4252128	T	Potential functional effect on protein	FCP + IP	T	PLG	798	Malaise and fatigue	symptoms	1847	12386	-0.0930092	0.146557	0.911185	0.525672	1	1
chr17.27660155.T.C	rs117217714	C	Severity	CAV	C	NOS2P1	614.52	Vaginitis and vulvovaginitis	genitourinary	355	14926	-0.461599	0.727359	0.630275	0.525674	1	1
chr5.86011821.T.G	rs4424029	G	Severity	CAV	G	-	317	Alcohol-related disorders	mental disorders	444	12908	0.0458036	0.0721758	1.04687	0.525682	1	1
chr6.31575254.G.A	rs1800629	A	Risk factor*Conflicting; Severity*Conflicting; Protective*Conflicting	CAV-FE	A	TNF	564.1	Irritable Bowel Syndrome	digestive	188	11257	0.111525	0.175743	1.11798	0.525693	1	1
chr10.22439346.T.C	-	HLA-A*02:02	Protective	IP	C	HLA-A	362.9	Retinal edema	sense organs	195	13550	-0.146031	0.23012	0.864131	0.525698	1	1
chrX.15581269.T.C	rs138390800	C	May destabilize ACE2 protein structure	FCP + IP	C	ACE2	727	Other disorders of synovium, tendon, and bursa	musculoskeletal	717	11579	0.392613	0.618695	1.48085	0.5257	1	1
chr1.31151182.G.C	rs12083278	C	Severity	CAV	G	-	395.1	Nonrheumatic mitral valve disorders	circulatory system	261	13802	-0.0606549	0.0955824	0.941148	0.525701	1	1
chr6.12216733.A.G	rs10755709	A	Severity	CAV	G	-	577	Diseases of pancreas	digestive	161	15578	0.0761904	0.120064	1.07917	0.525703	1	1
chr2.162267541.C.T	rs1990760	T	Risk factor; Severity	CAV	T	IFIH1	586.2	Cyst of kidney, acquired	genitourinary	240	13010	0.0628933	0.0991141	1.06491	0.525719	1	1
chr17.63488670.G.A	rs4343	G	Severity; Risk factor	CAV	G	ACE	695	Erythematous conditions	dermatologic	710	13469	-0.0360575	0.056824	0.964585	0.525724	1	1
chr1.31151182.G.C	rs12083278	C	Severity	CAV	G	-	198	Secondary malignant neoplasm	neoplasms	150	13781	-0.0800701	0.126185	0.923052	0.525724	1	1
chr16.57636629.G.A	rs7499679	A	Severity	CAV	A	ADGRG1	292.3	Memory loss	mental disorders	549	14143	0.0458743	0.0722987	1.04694	0.525748	1	1
chr4.69615987.C.T	rs7688383	T	Loss of smell and taste	CAV	T	UGT2A1	293.1	Swelling, mass, or lump in head and neck [Space-occupying lesion, intracranial NOS]	mental disorders	222	15383	0.0644768	0.101617	1.0666	0.52575	1	1
chr1.87162490.C.T	rs10873821	C	Severity	CAV	T	LINC01140	426.7	Abnormal electrocardiogram [ECG] [EKG]	circulatory system	419	12028	-0.0478946	0.0754838	0.953234	0.525754	1	1
chr7.22548762.C.T	rs13227460	T	Severity	CAV	T	STEAP1B	687.1	Rash and other nonspecific skin eruption	dermatologic	1513	11011	0.0336298	0.053002	1.0342	0.525754	1	1
chr17.31410594.G.A	rs178840	G	Severity	CAV	G	RAB11FIP4	560	Intestinal obstruction without mention of hernia	digestive	152	10051	0.0747347	0.117785	1.0776	0.525755	1	1
chr6.52200448.A.G	rs13192246	G	Severity	CAV	A	-	246	Other disorders of thyroid	endocrine/metabolic	452	13107	-0.0496934	0.0783193	0.951521	0.525756	1	1
chrX.15599938.A.G	rs2106809	G	Severity	CAV	G	ACE2	285.1	Acute posthemorrhagic anemia	hematopoietic	141	11885	-0.0994033	0.156667	0.905377	0.525762	1	1
chr17.15965007.C.T	rs8081547	T	Risk factor	FCP + IP	T	ADORA2B	724.2	Disorders of coccyx	musculoskeletal	162	13150	0.089218	0.140616	1.09332	0.525767	1	1
chr17.49863303.C.T	rs77534576	T	Severity	CAV	T	-	585	Renal failure	genitourinary	1534	13033	0.0683774	0.107771	1.07077	0.525774	1	1
chr15.60845514.G.A	rs17303202	A	Risk factor; Severity	CAV-FE	A	RORA	292.3	Memory loss	mental disorders	550	14257	0.0450489	0.0710038	1.04608	0.525783	1	1
chr2.113129630.T.C	rs419598	C	Risk factor	CAV	C	IL1RN	458.9	Hypotension NOS	circulatory system	138	14860	-0.0944019	0.148792	0.909917	0.525783	1	1
chr22.41925447.G.A	rs61756766	A	Severity	CAV	A	TNFRSF13C	771	Musculoskeletal symptoms referable to limbs	symptoms	610	14224	0.14347	0.226133	1.15427	0.525788	1	1
chr4.44416575.T.C	rs35540967	C	Severity	CAV	C	KCTD8	429	Ill-defined descriptions and complications of heart disease	circulatory system	504	13773	-0.0837606	0.132022	0.919651	0.525791	1	1
chr9.117713024.A.G	rs4986790	G	Severity	CAV	G	TLR4	110.11	Dermatophytosis of nail	infectious diseases	1035	12269	0.065023	0.102488	1.06718	0.525792	1	1
chr17.42362183.A.G	rs744166	G	Risk factor; Severity	CAV	G	STAT3	110.13	Dermatophytosis of the body	infectious diseases	204	12252	-0.067349	0.106155	0.934869	0.525792	1	1
chr1.87162490.C.T	rs10873821	C	Severity	CAV	T	LINC01140	275	Disorders of mineral metabolism	endocrine/metabolic	479	15516	-0.0444264	0.0700259	0.956546	0.525801	1	1
chrX.15596127.G.T	rs146598386	T	Severity	CAV	T	ACE2	287.3	Thrombocytopenia	hematopoietic	391	14981	-0.640968	1.01033	0.526782	0.52581	1	1
chr6.52200448.A.G	rs13192246	G	Severity	CAV	A	-	596.5	Functional disorders of bladder	genitourinary	200	15569	-0.0729732	0.115024	0.929626	0.52581	1	1
chr3.1052111.C.G	rs1504061	G	Severity	CAV	G	-	721.2	Spondylosis with myelopathy	musculoskeletal	100	13660	0.168333	0.265339	1.18333	0.525815	1	1
chr14.80203237.T.C	rs225014	C	Severity	CAV	C	DIO2	733	Other disorders of bone and cartilage	musculoskeletal	1049	12806	-0.0314652	0.0495983	0.969025	0.52582	1	1
chr4.188627868.CTCT.C	rs1734523522	C	Severity	CAV	C	LINC01060	772.3	Muscle weakness	symptoms	233	14845	0.104197	0.164247	1.10982	0.525823	1	1
chr15.100233816.G.A	rs143434383	A	Risk factor	CAV	A	ADAMTS17	362	Other retinal disorders	sense organs	654	13654	-0.327432	0.516155	0.720773	0.525842	1	1
chr5.131995059.C.T	rs56162149	T	Severity	CAV-FE	T	ACSL6	257.1	Testicular hypofunction	endocrine/metabolic	181	14405	0.0803515	0.126671	1.08367	0.525863	1	1
chr9.33426577.A.G	rs10813976	G	Severity	CAV	G	-	252.1	Hyperparathyroidism	endocrine/metabolic	229	14539	0.0786392	0.123974	1.08181	0.525871	1	1
chr1.35908500.C.T	rs2765013	C	Severity	CAV	T	AGO1	394	Rheumatic disease of the heart valves	circulatory system	172	14260	0.0746025	0.117611	1.07746	0.525874	1	1
chr6.18015216.C.T	rs140247774	T	Severity	CAV	T	-	733	Other disorders of bone and cartilage	musculoskeletal	1067	12961	-0.0941536	0.148434	0.910143	0.525877	1	1
chr2.195994321.C.T	rs191631470	T	Severity	CAV	T	DNAH7	588.2	Secondary hyperparathyroidism (of renal origin)	genitourinary	189	13035	-0.642151	1.01237	0.52616	0.525881	1	1
chr18.6461231.C.G	rs11659676	G	Severity	CAV-FE	G	RPL6P27	593	Hematuria	genitourinary	548	12218	-0.0396551	0.0625191	0.961121	0.525893	1	1
chr2.112913801.G.T	rs3811046	T	Risk factor	CAV	G	IL37	735	Acquired foot deformities	musculoskeletal	387	14880	-0.0523145	0.0824788	0.94903	0.5259	1	1
chr21.41464802.A.G	rs462574	A	Possible functional consequences	FCP + IP	A	TMPRSS2	070	Viral hepatitis	infectious diseases	1351	11129	-0.0369378	0.0582366	0.963736	0.525904	1	1
chr1.155133406.T.G	rs4971066	G	Risk factor	CAV	G	EFNA1	741.2	Stiffness of joint	musculoskeletal	613	14549	-0.0462681	0.0729473	0.954786	0.525906	1	1
chr6.6924962.A.C	rs6933436	C	Severity	CAV	C	-	530.11	GERD	digestive	3831	10433	-0.019434	0.0306402	0.980754	0.525908	1	1
chr21.41473715.C.A	rs2298661	A	Protective	CAV-FE	A	TMPRSS2	763	Thoracic or lumbosacral neuritis or radiculitis, unspecified	symptoms	961	12775	-0.0390423	0.0615564	0.96171	0.525916	1	1
chr17.27660155.T.C	rs117217714	C	Severity	CAV	C	NOS2P1	539	Bariatric surgery	digestive	390	15866	-0.456001	0.718965	0.633813	0.52592	1	1
chr3.146517122.G.A	rs343320	A	Severity	CAV-FE	A	PLSCR1	288.11	Neutropenia	hematopoietic	116	14146	0.176733	0.278656	1.19331	0.525928	1	1
chr8.73355963.T.C	rs2010843	C	Severity	CAV	C	RDH10-AS1	726.1	Enthesopathy	musculoskeletal	617	11447	0.0415569	0.0655235	1.04243	0.525932	1	1
chr2.136948486.A.G	rs7605851	G	Severity	CAV-FE	G	THSD7B	288.2	Elevated white blood cell count	hematopoietic	241	14137	0.0811417	0.127939	1.08452	0.525936	1	1
chr2.196087686.G.A	rs2176724	A	Severity	CAV	A	-	600	Hyperplasia of prostate	genitourinary	840	14847	-0.0508016	0.0801015	0.950467	0.52594	1	1
chr1.90742957.A.C	rs2166172	C	Severity	CAV-FE	C	-	695.3	Rosacea	dermatologic	142	13402	-0.0785973	0.123929	0.924412	0.525941	1	1
chr1.161509955.A.G	rs1801274	G	Severity	CAV	A	FCGR2A	809	Fracture of unspecified bones	injuries & poisonings	218	13984	-0.0618286	0.0974901	0.940044	0.525948	1	1
chr6.147217556.A.G	rs116898161	G	Severity	CAV	G	STXBP5	724.1	Disorders of sacrum	musculoskeletal	179	13707	-0.322044	0.507794	0.724666	0.525949	1	1
chr6.52236941.T.C	rs763780	C	Protective	FCP	C	IL17F	585.32	End stage renal disease	genitourinary	501	13071	-0.0932616	0.147055	0.910955	0.525952	1	1
chr15.90876959.G.A	rs201551785	A	Potential functional effect on protein	FCP + IP	A	FURIN	338.2	Chronic pain	neurological	3215	10988	-0.681913	1.07525	0.505649	0.525956	1	1
chr2.127137039.A.G	rs744373	G	Severity	CAV	G	-	261.2	Vitamin B-complex deficiencies	endocrine/metabolic	828	10102	-0.0337245	0.0531775	0.966838	0.525959	1	1
chr4.67910532.T.C	rs9998258	T	Possible functional consequences	FCP + IP	C	TMPRSS11A	350	Abnormal movement	neurological	1495	13652	-0.0584168	0.0921132	0.943257	0.525961	1	1
chr11.320772.A.G	rs12252	G	Severity; Risk factor	CAV	G	IFITM3	380.1	Otitis externa	sense organs	160	14314	-0.107673	0.169783	0.897921	0.525964	1	1
chr1.31151182.G.C	rs12083278	C	Severity	CAV	G	-	626.11	Absent or infrequent menstruation	genitourinary	276	11745	-0.0627611	0.0989645	0.939168	0.525965	1	1
chr1.206773552.T.C	rs1800896	C	Severity	FCP	C	IL10	276	Disorders of fluid, electrolyte, and acid-base balance	endocrine/metabolic	1175	14126	0.0304367	0.0479942	1.0309	0.525968	1	1
chr1.155066988.C.T	rs114301457	T	Severity	CAV	T	EFNA4	550.1	Inguinal hernia	digestive	289	14998	0.671189	1.05841	1.95656	0.525985	1	1
chr3.146517122.G.A	rs343320	A	Severity	CAV-FE	A	PLSCR1	729	Other disorders of soft tissues	musculoskeletal	559	11530	0.0799505	0.126077	1.08323	0.52599	1	1
chr7.117611595.T.G	rs150212784	G	Severity	CAV	G	CFTR	698	Pruritus and related conditions	dermatologic	624	14872	0.382737	0.603556	1.46629	0.525991	1	1
chr17.15965007.C.T	rs8081547	T	Risk factor	FCP + IP	T	ADORA2B	613.5	Mastodynia	genitourinary	275	14632	0.0690532	0.108894	1.07149	0.525993	1	1
chr12.47879112.A.G	rs2228570	AG genotype	Severity	CAV	A	VDR	496.3	Bronchiectasis	respiratory	109	10143	-0.0961041	0.151552	0.908369	0.525995	1	1
chr10.52340585.A.T	rs1441121	T	Severity	CAV	A	-	573.3	Hepatomegaly	digestive	138	12665	-0.0878468	0.138531	0.915901	0.525996	1	1
chr5.157106730.T.C	rs35960726	C	Severity	CAV	C	HAVCR2	654	Other and unspecified complications of birth; puerperium affecting management of mother	pregnancy complications	179	16016	0.667242	1.05222	1.94885	0.525999	1	1
chr10.130802064.T.G	rs12253652	G	Severity	CAV	G	-	504	Other alveolar and parietoalveolar pneumonopathy	respiratory	183	14981	0.0959362	0.15129	1.10069	0.526001	1	1
chr21.41508701.T.G	rs4283504	T	Possible functional consequences	FCP + IP	T	TMPRSS2	800	Fracture of lower limb	injuries & poisonings	180	14063	-0.124059	0.195647	0.883327	0.526017	1	1
chr10.98166813.G.T	rs10786398	T	Severity	CAV	T	R3HCC1L	722	Intervertebral disc disorders	musculoskeletal	681	13601	-0.0409821	0.0646314	0.959846	0.526022	1	1
chr10.28606315.C.T	rs12773860	T	Severity	CAV	T	WAC	509	Respiratory failure, insufficiency, arrest	respiratory	130	15101	-0.161122	0.254115	0.851188	0.526047	1	1
chr2.112913801.G.T	rs3811046	T	Risk factor	CAV	G	IL37	612.2	Hypertrophy of breast (Gynecomastia)	genitourinary	138	13373	0.0842133	0.132818	1.08786	0.526047	1	1
chr21.41507982.C.A	rs75603675	A	Protective*Conflicting; Risk factor*Conflicting; Severity*Conflicting	CAV	A	TMPRSS2	770	Myalgia and myositis unspecified	symptoms	442	15415	0.0459286	0.0724368	1.047	0.526048	1	1
chrX.15581240.G.A	rs147464721	A	Severity	CAV	A	ACE2	292.4	Altered mental status	mental disorders	135	14295	0.647496	1.02124	1.91075	0.526061	1	1
chrX.15561454.T.C	rs142017934	C	Severity	CAV	C	ACE2	427.7	Tachycardia NOS	circulatory system	304	12058	-0.641988	1.01259	0.526245	0.526076	1	1
chr1.206773552.T.C	rs1800896	C	Severity	FCP	C	IL10	994.2	Sepsis	injuries & poisonings	135	15903	0.0838397	0.13224	1.08745	0.526082	1	1
chr16.16924042.C.A	rs1453512	A	Severity	CAV	C	-	599.5	Frequency of urination and polyuria	genitourinary	996	11245	-0.0359682	0.0567334	0.964671	0.526089	1	1
chr7.22728630.G.T	rs2066992	T	Protective	CAV-FE	T	IL6	626.1	Irregular menstrual cycle/bleeding	genitourinary	1078	12371	-0.0448239	0.0707019	0.956166	0.526091	1	1
chr5.132485305.G.A	rs17622656	A	Risk factor	FCP + IP	A	IRF1	415.11	Pulmonary embolism and infarction, acute	circulatory system	233	15747	0.0695833	0.109756	1.07206	0.526093	1	1
chr3.38894643.C.T	rs33985936	T	Severity	CAV	T	SCN11A	280.1	Iron deficiency anemias, unspecified or not due to blood loss	hematopoietic	1157	11885	-0.0346299	0.0546231	0.965963	0.526095	1	1
chr9.133251249.A.G	rs7849280	G	Protective	CAV	G	ABO	287	Purpura and other hemorrhagic conditions	hematopoietic	428	14965	-0.0719301	0.11346	0.930596	0.5261	1	1
chr2.216660263.A.C	rs2270360	A	Severity	CAV	C	IGFBP2	245	Thyroiditis	endocrine/metabolic	250	12330	-0.0673776	0.106279	0.934842	0.526101	1	1
chr1.12207235.C.T	rs3397	T	Severity	CAV-FE	C	TNFRSF1B	560	Intestinal obstruction without mention of hernia	digestive	128	9081	-0.0854184	0.13474	0.918128	0.526113	1	1
chr8.124324323.T.C	rs72711165	C	Severity	CAV-FE	C	TMEM65	707	Chronic ulcer of skin	dermatologic	445	15651	0.162411	0.256188	1.17634	0.526113	1	1
chr4.67964168.T.A	rs720009	A	Possible functional consequences	FCP + IP	A	TMPRSS11A	507	Pleurisy; pleural effusion	respiratory	136	15143	0.165081	0.260407	1.17949	0.526123	1	1
chr5.1211624.A.G	rs76067074	G	Severity	CAV-FE	G	SLC6A19	994	Sepsis and SIRS	injuries & poisonings	142	15670	0.165915	0.261724	1.18047	0.526125	1	1
chr11.1219991.G.T	rs35705950	T	Protective	CAV	T	MUC5B	070	Viral hepatitis	infectious diseases	1341	11147	-0.0570652	0.0900178	0.944532	0.526125	1	1
chr17.42362183.A.G	rs744166	G	Risk factor; Severity	CAV	G	STAT3	350	Abnormal movement	neurological	1494	13639	0.026743	0.042186	1.0271	0.526127	1	1
chr9.21131628.G.C	rs12236000	G	Severity	CAV	C	-	433.3	Cerebral ischemia	circulatory system	308	14750	0.0798356	0.125939	1.08311	0.526132	1	1
chr13.22495675.AG.A	rs10714879	A	Severity	CAV	AG	-	704.1	Alopecia	dermatologic	442	13815	-0.0476916	0.0752342	0.953428	0.52614	1	1
chr19.50379362.T.C	rs1405655	C	Severity	CAV-FE	C	NR1H2	447	Other disorders of arteries and arterioles	circulatory system	189	13462	-0.0682868	0.107724	0.933993	0.526141	1	1
chr1.230710048.A.G	rs699	G	Severity	CAV	A	AGT	695.8	Other specified erythematous conditions	dermatologic	172	13467	-0.0749365	0.118214	0.927802	0.526143	1	1
chr8.97128242.T.C	rs7817272	C	Severity	CAV	C	CPQ	512.9	Other dyspnea	respiratory	1954	8782	0.0258288	0.0407456	1.02617	0.526144	1	1
chr9.3320390.C.A	rs72699049	A	Severity	CAV	A	RFX3	374	Other disorders of eyelids	sense organs	206	13542	0.143645	0.226608	1.15447	0.526151	1	1
chr13.22495675.AG.A	rs10714879	A	Severity	CAV	AG	-	949	Allergies, other	injuries & poisonings	540	12408	0.0432768	0.0682726	1.04423	0.526157	1	1
chr7.107967457.C.T	rs2237698	T	Severity	CAV	T	LAMB1	327.41	Organic or persistent insomnia	neurological	286	12259	0.0787782	0.124291	1.08196	0.526197	1	1
chr5.131995059.C.T	rs56162149	T	Severity	CAV-FE	T	ACSL6	426	Cardiac conduction disorders	circulatory system	916	11874	-0.0376855	0.0594577	0.963016	0.526198	1	1
chr4.5820150.T.C	rs3774881	T	Severity	CAV	C	CRMP1	277	Other disorders of metabolism	endocrine/metabolic	331	13355	-0.0549122	0.0866379	0.946568	0.526203	1	1
chr1.173115604.T.G	rs17300100	G	Severity	CAV	G	-	600	Hyperplasia of prostate	genitourinary	834	14691	-0.0777432	0.122665	0.925202	0.526222	1	1
chr14.80203237.T.C	rs225014	C	Severity	CAV	C	DIO2	218	Benign neoplasm of uterus	neoplasms	368	14792	-0.0483992	0.0763659	0.952753	0.526224	1	1
chr14.80203237.T.C	rs225014	C	Severity	CAV	C	DIO2	218.1	Uterine leiomyoma	neoplasms	368	14792	-0.0483992	0.0763659	0.952753	0.526224	1	1
chr3.61768231.T.A	rs672699	A	Severity	CAV	T	PTPRG	530.1	Esophagitis, GERD and related diseases	digestive	3929	10719	0.0189399	0.0298844	1.01912	0.52623	1	1
chr12.47844974.A.G	rs731236	AG and AA genotype	Severity	CAV	G	VDR	249	Secondary diabetes mellitus	endocrine/metabolic	687	10370	0.0401724	0.0633867	1.04099	0.526233	1	1
chr14.80203237.T.C	rs225014	C	Severity	CAV	C	DIO2	288.2	Elevated white blood cell count	hematopoietic	239	13959	0.059318	0.0935969	1.06111	0.526237	1	1
chr6.6924962.A.C	rs6933436	C	Severity	CAV	C	-	292.4	Altered mental status	mental disorders	134	13902	-0.0866841	0.136782	0.916967	0.526252	1	1
chr13.33129529.C.G	rs34425674	G	Risk factor	CAV	G	STARD13	573.3	Hepatomegaly	digestive	140	13026	0.321553	0.507392	1.37927	0.526252	1	1
chr10.22439346.T.C	-	HLA-A*02:02	Protective	IP	C	HLA-A	426.3	Bundle branch block	circulatory system	108	11946	0.17916	0.282707	1.19621	0.526257	1	1
chr10.104263031.C.A	rs4925	A	Protective for neurological complications of long COVID	CAV	A	GSTO1	740	Osteoarthrosis	musculoskeletal	2733	12410	-0.0250983	0.0396043	0.975214	0.526259	1	1
chr17.45995618.A.G	rs112572874	G	Risk factor	CAV-FE	G	MAPT	473	Diseases of the larynx and vocal cords	respiratory	385	10572	-0.0680294	0.107348	0.934233	0.52626	1	1
chr2.181488719.A.C	rs2034831	C	Severity	CAV	C	ITGA4	709	Diffuse diseases of connective tissue	dermatologic	227	13192	-0.139411	0.219994	0.86987	0.526272	1	1
chr1.35908500.C.T	rs2765013	C	Severity	CAV	T	AGO1	070.2	Viral hepatitis B	infectious diseases	140	10920	-0.0875963	0.13823	0.916131	0.526276	1	1
chr19.31533051.C.A	rs8105499	C	Severity	CAV	A	LINC02841	275.5	Disorders of calcium/phosphorus metabolism	endocrine/metabolic	133	15350	-0.101615	0.160352	0.903378	0.526279	1	1
chr21.41464802.A.G	rs462574	A	Possible functional consequences	FCP + IP	A	TMPRSS2	287.3	Thrombocytopenia	hematopoietic	385	14905	0.0586691	0.0925825	1.06042	0.526279	1	1
chrX.15600857.A.G	rs73635825	G	Risk factor*Conflicting; Protective*Conflicting	FCP + IP	G	ACE2	427.2	Atrial fibrillation and flutter	circulatory system	605	12059	0.772344	1.21883	2.16483	0.526291	1	1
chr20.1135233.C.T	rs141024057	T	Severity	CAV	T	PSMF1	426	Cardiac conduction disorders	circulatory system	938	12059	-0.656183	1.03553	0.518828	0.526298	1	1
chr11.71456403.G.T	rs12785878	G	Severity	CAV	T	NADSYN1	365.1	Open-angle glaucoma	sense organs	130	13902	-0.0827943	0.130661	0.920541	0.526305	1	1
chr1.12192898.T.G	rs1061622	T	Severity	CAV-FE	G	TNFRSF1B	458.9	Hypotension NOS	circulatory system	139	14953	0.10128	0.15984	1.10659	0.526321	1	1
chr20.1135233.C.T	rs141024057	T	Severity	CAV	T	PSMF1	700	Corns and callosities	dermatologic	191	14830	0.649944	1.02576	1.91543	0.526327	1	1
chr2.45584979.T.C	-	HLA-A*02:02	Protective	IP	C	HLA-A	796	Elevated prostate specific antigen [PSA]	genitourinary	210	14789	-0.0701508	0.110714	0.932253	0.526328	1	1
chrX.15581240.G.A	rs147464721	A	Severity	CAV	A	ACE2	155	Cancer of liver and intrahepatic bile duct	neoplasms	151	15320	0.645484	1.01874	1.90691	0.526337	1	1
chr18.69541156.T.C	rs12958013	T	Severity	CAV	C	DOK6	368	Visual disturbances	sense organs	557	13996	0.0664821	0.104927	1.06874	0.526338	1	1
chr6.31153649.G.A	rs143334143	A	Severity; Risk factor	CAV-FE	A	CCHCR1	599.2	Retention of urine	genitourinary	251	11356	-0.103941	0.164049	0.901278	0.526345	1	1
chr4.69615987.C.T	rs7688383	T	Loss of smell and taste	CAV	T	UGT2A1	345.3	Convulsions	neurological	303	14367	0.0552735	0.0872402	1.05683	0.526356	1	1
chr13.33129529.C.G	rs34425674	G	Risk factor	CAV	G	STARD13	619.4	Noninflammatory disorders of vagina	genitourinary	611	13757	-0.200414	0.316327	0.818392	0.526363	1	1
chrX.12889539.C.G	rs3853839	G	Severity; Risk factor	CAV-FE	G	TLR7	395.2	Nonrheumatic aortic valve disorders	circulatory system	327	13660	0.0640601	0.101112	1.06616	0.52637	1	1
chr4.188627868.CTCT.C	rs1734523522	C	Severity	CAV	C	LINC01060	380.1	Otitis externa	sense organs	165	14598	-0.135351	0.213638	0.873409	0.526374	1	1
chr19.39248147.C.T	rs12979860	C	Severity (C allele)*Conflicting; Risk factor (T allele)*Conflicting	CAV	T	IFNL4	292	Neurological disorders	mental disorders	866	14300	0.032805	0.0517798	1.03335	0.526375	1	1
chr16.16924042.C.A	rs1453512	A	Severity	CAV	C	-	380.4	Impacted cerumen	sense organs	338	14651	-0.0597466	0.0943067	0.942003	0.526384	1	1
chr8.16932640.T.C	rs118072448	T	Severity	CAV	C	-	244.2	Acquired hypothyroidism	endocrine/metabolic	420	13134	0.112658	0.177828	1.11925	0.526391	1	1
chr3.149000300.G.T	rs76488148	T	Severity	CAV	T	GYG1	585.33	Chronic Kidney Disease, Stage III	genitourinary	160	12960	-0.139264	0.21983	0.869998	0.526401	1	1
chr2.162044379.C.T	rs3788979	T	Risk factor	CAV	T	DPP4	480	Pneumonia	respiratory	561	13828	-0.058627	0.0925445	0.943058	0.526407	1	1
chr3.38894643.C.T	rs33985936	T	Severity	CAV	T	SCN11A	562.2	Diverticulitis	digestive	192	11257	-0.0804327	0.126973	0.922717	0.526433	1	1
chr17.63488670.G.A	rs4343	G	Severity; Risk factor	CAV	G	ACE	428.4	Heart failure with preserved EF [Diastolic heart failure]	circulatory system	375	13893	0.0498182	0.0786448	1.05108	0.526434	1	1
chrX.15581269.T.C	rs138390800	C	May destabilize ACE2 protein structure	FCP + IP	C	ACE2	939	Atopic/contact dermatitis due to other or unspecified	dermatologic	1079	12588	-0.462783	0.730623	0.629529	0.526467	1	1
chrX.15564142.G.A	rs147311723	A	Severity	CAV	A	ACE2	743	Osteoporosis, osteopenia and pathological fracture	musculoskeletal	1234	14347	-0.255446	0.403288	0.774571	0.526468	1	1
chr2.112913801.G.T	rs3811046	T	Risk factor	CAV	G	IL37	785	Abdominal pain	symptoms	3652	9728	-0.0202927	0.0320385	0.979912	0.526481	1	1
chr8.40324459.C.A	rs11779911	C	Severity	CAV	A	SIRLNT	427.9	Palpitations	circulatory system	1183	11589	-0.0325006	0.0513144	0.968022	0.526497	1	1
chr6.18015216.C.T	rs140247774	T	Severity	CAV	T	-	801	Fracture of ankle and foot	injuries & poisonings	105	14293	0.232011	0.366318	1.26113	0.526498	1	1
chr7.22548762.C.T	rs13227460	T	Severity	CAV	T	STEAP1B	571.5	Other chronic nonalcoholic liver disease	digestive	1467	12789	-0.0336079	0.053063	0.966951	0.526499	1	1
chr17.45995618.A.G	rs112572874	G	Risk factor	CAV-FE	G	MAPT	724.1	Disorders of sacrum	musculoskeletal	179	13703	0.0908743	0.143481	1.09513	0.526502	1	1
chr9.133257521.T.TC	rs8176719	TC	Severity; Risk factor	CAV-FE	TC	ABO	394	Rheumatic disease of the heart valves	circulatory system	173	14578	-0.0775815	0.122496	0.925352	0.526511	1	1
chr13.23084699.A.G	rs1984162	G	Severity	CAV	G	-	733	Other disorders of bone and cartilage	musculoskeletal	1068	13005	-0.0378932	0.0598308	0.962816	0.526512	1	1
chr13.33129529.C.G	rs34425674	G	Risk factor	CAV	G	STARD13	574.1	Cholelithiasis	digestive	472	15182	-0.228659	0.361039	0.7956	0.526515	1	1
chr15.33615902.C.T	rs12593288	C	Severity	CAV	T	RYR3	418.1	Precordial pain	circulatory system	276	10961	-0.0716973	0.113206	0.930813	0.526516	1	1
chr9.21206606.C.G	rs28368148	G	Severity	CAV-FE	G	IFNA10	472	Chronic pharyngitis and nasopharyngitis	respiratory	606	10565	0.271713	0.429023	1.31221	0.526518	1	1
chr8.16932640.T.C	rs118072448	T	Severity	CAV	C	-	426.9	Cardiac pacemaker/device in situ	circulatory system	425	11955	0.113611	0.179389	1.12032	0.526522	1	1
chr1.230710048.A.G	rs699	G	Severity	CAV	A	AGT	706.1	Acne	dermatologic	305	13408	-0.057797	0.0912611	0.943842	0.526528	1	1
chr7.117559590.ATCT.A	rs113993960	A	Severity	CAV	A	CFTR	724.8	Other symptoms referable to back	musculoskeletal	106	13672	0.643884	1.0167	1.90386	0.526531	1	1
chr8.97128242.T.C	rs7817272	C	Severity	CAV	C	CPQ	251.1	Hypoglycemia	endocrine/metabolic	182	9558	-0.0758834	0.11982	0.926924	0.526532	1	1
chr3.126118894.C.T	rs1868132	T	Severity	CAV	T	ALDH1L1	199	Neoplasm of uncertain behavior	neoplasms	138	14562	0.116406	0.183807	1.12345	0.526535	1	1
chr4.153687301.A.G	rs1898830	G	Severity; Risk factor	CAV	G	TLR2	686	Other local infections of skin and subcutaneous tissue	dermatologic	142	13581	0.0826668	0.130533	1.08618	0.526537	1	1
chr10.51197961.C.A	rs7897633	A	Severity in European-Americans	CAV	C	PRKG1	455	Hemorrhoids	circulatory system	735	12568	-0.036578	0.0577595	0.964083	0.52655	1	1
chr13.23084699.A.G	rs1984162	G	Severity	CAV	G	-	586.4	Stricture/obstruction of ureter	genitourinary	243	13047	-0.0749272	0.118318	0.927811	0.526558	1	1
chr1.155133406.T.G	rs4971066	G	Risk factor	CAV	G	EFNA1	475.9	Postnasal drip	respiratory	303	10459	-0.0644422	0.101766	0.93759	0.526576	1	1
chr10.89010241.T.C	rs982764	T	Severity	CAV-FE	C	FAS	215	Other benign neoplasm of connective and other soft tissue	neoplasms	200	15351	-0.0686909	0.108475	0.933615	0.526577	1	1
chr6.52236941.T.C	rs763780	C	Protective	FCP	C	IL17F	726.1	Enthesopathy	musculoskeletal	621	11579	-0.0850813	0.134364	0.918438	0.526593	1	1
chr11.1219991.G.T	rs35705950	T	Protective	CAV	T	MUC5B	290.1	Dementias	mental disorders	378	14225	0.103734	0.163823	1.10931	0.526598	1	1
chr16.16924042.C.A	rs1453512	A	Severity	CAV	C	-	599.8	Other symptoms involving urinary system	genitourinary	139	11245	0.0881143	0.139156	1.09211	0.526599	1	1
chr1.205208489.G.A	rs11240388	G	Severity	CAV-FE	A	DSTYK	414	Other forms of chronic heart disease	circulatory system	217	13387	-0.0642713	0.101503	0.937751	0.526607	1	1
chr6.18015216.C.T	rs140247774	T	Severity	CAV	T	-	743.1	Osteoporosis	musculoskeletal	1159	14265	-0.0923731	0.145884	0.911765	0.526607	1	1
chr5.159315942.T.G	rs3212227	T	Severity	FCP	G	IL12B	700	Corns and callosities	dermatologic	191	14810	0.0701474	0.110788	1.07267	0.526623	1	1
chr1.12192898.T.G	rs1061622	T	Severity	CAV-FE	G	TNFRSF1B	604	Disorders of penis	genitourinary	135	14169	0.107062	0.169089	1.113	0.526624	1	1
chr1.196673103.G.A	rs800292	A	Severity	CAV	A	CFH	550.4	Umbilical hernia	digestive	195	14959	0.0673161	0.106318	1.06963	0.526629	1	1
chr1.90742957.A.C	rs2166172	C	Severity	CAV-FE	C	-	304	Adjustment reaction	mental disorders	531	9328	0.0422075	0.0666622	1.04311	0.526633	1	1
chr12.106231175.T.A	rs12823094	A	Severity	CAV	A	-	536.3	Gastroparesis	digestive	158	13786	-0.10199	0.161082	0.903039	0.526633	1	1
chr11.126292948.C.T	rs8177374	T	Protective	CAV	T	TIRAP	496.3	Bronchiectasis	respiratory	116	11740	-0.158196	0.249859	0.853682	0.526641	1	1
chr13.23084699.A.G	rs1984162	G	Severity	CAV	G	-	401.1	Essential hypertension	circulatory system	7177	8365	0.0215294	0.0340043	1.02176	0.526643	1	1
chr4.67963489.G.A	rs6552134	G	Possible functional consequences	FCP + IP	G	TMPRSS11A	465	Acute upper respiratory infections of multiple or unspecified sites	respiratory	2065	10983	-0.0230575	0.0364182	0.977206	0.526649	1	1
chr14.94566450.G.A	rs2093266	A	Risk factor for acute kidney injury	CAV	A	SERPINA4	433.31	Transient cerebral ischemia	circulatory system	298	14774	0.0685612	0.10829	1.07097	0.526649	1	1
chr1.155175305.G.A	rs7528026	A	Severity	CAV	A	TRIM46	600	Hyperplasia of prostate	genitourinary	837	14837	0.114007	0.180071	1.12076	0.526651	1	1
chr1.155175305.G.A	rs7528026	A	Severity	CAV	A	TRIM46	253	Disorders of the pituitary gland and its hypothalamic control	endocrine/metabolic	139	14601	-0.264795	0.418248	0.767363	0.526664	1	1
chr21.41507982.C.A	rs75603675	A	Protective*Conflicting; Risk factor*Conflicting; Severity*Conflicting	CAV	A	TMPRSS2	433.2	Occlusion of cerebral arteries	circulatory system	519	14477	-0.0433426	0.0684605	0.957583	0.526666	1	1
chr1.155197995.A.G	rs41264915	A	Severity	CAV-FE	G	THBS3	766	Neuralgia, neuritis, and radiculitis NOS	symptoms	364	12861	-0.0728775	0.115112	0.929715	0.526669	1	1
chr11.1219991.G.T	rs35705950	T	Protective	CAV	T	MUC5B	180	Cervical cancer and dysplasia	neoplasms	231	14331	0.119846	0.189303	1.12732	0.526673	1	1
chrX.15564667.C.T	rs2074192	T	Severity (T allele); Severity for males > 50 y.o (T allele); Protective (C allele); Protective (CT genotype)	CAV	T	ACE2	327.4	Insomnia	neurological	1627	12199	0.0276517	0.043678	1.02804	0.526682	1	1
chr20.1135233.C.T	rs141024057	T	Severity	CAV	T	PSMF1	401.2	Hypertensive heart and/or renal disease	circulatory system	234	8385	0.722883	1.14187	2.06036	0.526687	1	1
chr4.71742666.T.G	rs2282679	G	Severity	CAV	G	GC	585.33	Chronic Kidney Disease, Stage III	genitourinary	160	13072	-0.0942882	0.148938	0.91002	0.526688	1	1
chr2.6013310.G.A	rs73910904	A	Risk factor	CAV	A	-	270.3	Disorders of plasma protein metabolism	endocrine/metabolic	128	15034	0.260887	0.412101	1.29808	0.526691	1	1
chr2.195994321.C.T	rs191631470	T	Severity	CAV	T	DNAH7	281	Other deficiency anemia	hematopoietic	190	11845	-0.641339	1.01308	0.526587	0.526694	1	1
chr1.206773552.T.C	rs1800896	C	Severity	FCP	C	IL10	260.6	Anorexia	endocrine/metabolic	199	10116	-0.0709694	0.112109	0.93149	0.526709	1	1
chr4.71742666.T.G	rs2282679	G	Severity	CAV	G	GC	280.1	Iron deficiency anemias, unspecified or not due to blood loss	hematopoietic	1157	11886	-0.0361826	0.0571582	0.964464	0.526717	1	1
chr17.27660155.T.C	rs117217714	C	Severity	CAV	C	NOS2P1	701	Other hypertrophic and atrophic conditions of skin	dermatologic	405	14812	-0.454391	0.717816	0.634835	0.526721	1	1
chr10.76490426.T.C	rs114026383	C	Risk factor for European population	CAV	C	LRMDA	440.2	Atherosclerosis of the extremities	circulatory system	211	13459	0.250773	0.396156	1.28502	0.526723	1	1
chr12.132489230.GC.G	rs56106917	G	Severity	CAV	G	FBRSL1	287	Purpura and other hemorrhagic conditions	hematopoietic	428	14965	-0.0488258	0.0771324	0.952347	0.526726	1	1
chr9.4329170.T.C	rs3895472	C	Severity	CAV	T	GLIS3	530	Diseases of esophagus	digestive	3970	10389	0.027527	0.0434857	1.02791	0.526726	1	1
chr4.67963489.G.A	rs6552134	G	Possible functional consequences	FCP + IP	G	TMPRSS11A	610	Benign mammary dysplasias	genitourinary	307	13224	0.0550111	0.0869045	1.05655	0.526729	1	1
chr12.6845711.C.T	rs5443	T	protective	CAV	T	CDCA3	427.21	Atrial fibrillation	circulatory system	562	12059	-0.0419114	0.0662121	0.958955	0.526742	1	1
chrX.15603134.G.A	rs7885856	G;A	Possible functional consequences	FCP + IP	A	ACE2	452	Other venous embolism and thrombosis	circulatory system	396	12585	-0.147776	0.233458	0.862625	0.526742	1	1
chr22.19963748.G.A	rs4680	A	Risk factor	FCP	A	COMT	696.4	Psoriasis	dermatologic	277	13064	-0.0563066	0.0889541	0.945249	0.526744	1	1
chr4.153687301.A.G	rs1898830	G	Severity; Risk factor	CAV	G	TLR2	735	Acquired foot deformities	musculoskeletal	386	14804	0.0509079	0.0804252	1.05223	0.526744	1	1
chr21.41464802.A.G	rs462574	A	Possible functional consequences	FCP + IP	A	TMPRSS2	618.1	Prolapse of vaginal walls	genitourinary	138	15871	-0.101189	0.159864	0.903762	0.526753	1	1
chr17.27660155.T.C	rs117217714	C	Severity	CAV	C	NOS2P1	350.2	Abnormality of gait	neurological	1186	13639	0.224959	0.355404	1.25227	0.526756	1	1
chr4.166008836.A.T	rs17047200	TT genotype	Severity (TT genotype)*Conflicting; Risk factor (AA genotype)*Conflicting	CAV	T	TLL1	695.8	Other specified erythematous conditions	dermatologic	168	13215	-0.093994	0.1485	0.910288	0.526764	1	1
chrX.15564142.G.A	rs147311723	A	Severity	CAV	A	ACE2	724	Other and unspecified disorders of back	musculoskeletal	294	13712	-0.640454	1.01189	0.527053	0.526779	1	1
chr3.148742201.A.C	rs5186	C	Severity	CAV	C	AGTR1	430	Intracranial hemorrhage	circulatory system	108	14819	0.101708	0.160695	1.10706	0.526783	1	1
chrX.15561454.T.C	rs142017934	C	Severity	CAV	C	ACE2	275	Disorders of mineral metabolism	endocrine/metabolic	479	15553	-0.456217	0.720819	0.633677	0.526789	1	1
chr17.27263807.T.C	rs60811869	C	Severity	CAV	C	-	428.3	Heart failure with reduced EF [Systolic or combined heart failure]	circulatory system	610	13866	0.0968093	0.15296	1.10165	0.526795	1	1
chr10.22439346.T.C	-	HLA-A*02:02	Protective	IP	C	HLA-A	531	Peptic ulcer (excl. esophageal)	digestive	276	15757	0.111683	0.176463	1.11816	0.526798	1	1
chr14.76832814.C.CT	rs34279101	CT	Severity	CAV	CT	LRRC74A	578.9	Hemorrhage of gastrointestinal tract	digestive	227	13885	0.0857067	0.13542	1.08949	0.526802	1	1
chr6.6924962.A.C	rs6933436	C	Severity	CAV	C	-	261	Vitamin deficiency	endocrine/metabolic	4306	9809	-0.0184347	0.0291281	0.981734	0.526809	1	1
chr9.4329170.T.C	rs3895472	C	Severity	CAV	T	GLIS3	338	Pain	neurological	3321	10623	-0.0289174	0.0456919	0.971497	0.526813	1	1
chr16.85959043.C.T	rs12444486	C	Severity in African-Americans	CAV	C	-	580.2	Nephrotic syndrome without mention of glomerulonephritis	genitourinary	160	12635	0.0748736	0.118321	1.07775	0.526862	1	1
chr5.157106730.T.C	rs35960726	C	Severity	CAV	C	HAVCR2	599.3	Dysuria	genitourinary	1096	11356	-0.657795	1.03951	0.517992	0.526869	1	1
chr16.57636629.G.A	rs7499679	A	Severity	CAV	A	ADGRG1	249	Secondary diabetes mellitus	endocrine/metabolic	683	10253	-0.0423114	0.0668656	0.958571	0.526875	1	1
chr9.3320390.C.A	rs72699049	A	Severity	CAV	A	RFX3	599.5	Frequency of urination and polyuria	genitourinary	1000	11303	0.0718915	0.113616	1.07454	0.526893	1	1
chr20.50172836.A.G	rs6122883	G	Severity	CAV-FE	G	LINC01273	743.1	Osteoporosis	musculoskeletal	1146	14142	0.0330719	0.0522667	1.03362	0.526895	1	1
chr21.41660268.A.T	rs2252109	A	Severity	CAV	A	-	561	Symptoms involving digestive system	digestive	1617	10546	-0.0246616	0.0389754	0.97564	0.526897	1	1
chr9.87725456.A.T	rs56952354	A;T	Possible functional consequences	FCP + IP	T	CTSL	531.4	Peptic ulcer, site unspecified	digestive	175	15838	-0.320962	0.507251	0.725451	0.526898	1	1
chr17.35880776.C.T	rs2107538	T	Risk factor; Severity	FCP	T	CCL5	483	Acute bronchitis and bronchiolitis	respiratory	170	13983	0.0796136	0.125823	1.08287	0.5269	1	1
chr18.6461231.C.G	rs11659676	G	Severity	CAV-FE	G	RPL6P27	724.1	Disorders of sacrum	musculoskeletal	172	13240	-0.0695971	0.109993	0.93277	0.526902	1	1
chr17.15965007.C.T	rs8081547	T	Risk factor	FCP + IP	T	ADORA2B	278.4	Abnormal weight gain	endocrine/metabolic	248	9417	0.0729324	0.115267	1.07566	0.526913	1	1
chr2.181488719.A.C	rs2034831	C	Severity	CAV	C	ITGA4	327	Sleep disorders	neurological	1866	12215	-0.050011	0.0790411	0.951219	0.526916	1	1
chr9.87726151.C.T	rs41312184	C;T	Possible functional consequences	FCP + IP	T	CTSL	199	Neoplasm of uncertain behavior	neoplasms	138	14574	0.246456	0.389531	1.27948	0.52693	1	1
chr9.133251249.A.G	rs7849280	G	Protective	CAV	G	ABO	627.2	Symptomatic menopause	genitourinary	309	12395	0.0813162	0.128524	1.08471	0.526934	1	1
chr10.76490426.T.C	rs114026383	C	Risk factor for European population	CAV	C	LRMDA	270.3	Disorders of plasma protein metabolism	endocrine/metabolic	128	15048	-0.453127	0.716198	0.635638	0.52694	1	1
chr8.16932640.T.C	rs118072448	T	Severity	CAV	C	-	365.1	Open-angle glaucoma	sense organs	129	13798	-0.246464	0.389553	0.78156	0.52694	1	1
chr9.21206606.C.G	rs28368148	G	Severity	CAV-FE	G	IFNA10	196	Radiotherapy	neoplasms	217	14560	-0.638183	1.0087	0.528251	0.526942	1	1
chr4.67963489.G.A	rs6552134	G	Possible functional consequences	FCP + IP	G	TMPRSS11A	721.1	Spondylosis without myelopathy	musculoskeletal	945	13552	-0.0322508	0.0509754	0.968264	0.526947	1	1
chr15.60810211.C.T	rs341419	T	Severity	CAV-FE	T	RORA	110.11	Dermatophytosis of nail	infectious diseases	1014	12042	-0.0381377	0.0602804	0.96258	0.526949	1	1
chr22.19963748.G.A	rs4680	A	Risk factor	FCP	A	COMT	288.11	Neutropenia	hematopoietic	118	14193	-0.0866548	0.136968	0.916994	0.526953	1	1
chr15.60902209.A.G	rs4774377	G	Risk factor	CAV-FE	G	RORA	285	Other anemias	hematopoietic	2251	11687	-0.0229101	0.0362124	0.97735	0.526956	1	1
chr2.195994321.C.T	rs191631470	T	Severity	CAV	T	DNAH7	654	Other and unspecified complications of birth; puerperium affecting management of mother	pregnancy complications	178	15976	0.460657	0.728137	1.58512	0.526961	1	1
chr7.22728408.A.G	rs2069837	G	Severity	CAV-FE	G	IL6	357	Inflammatory and toxic neuropathy	neurological	476	15201	0.0693143	0.109562	1.07177	0.526964	1	1
chr4.44416575.T.C	rs35540967	C	Severity	CAV	C	KCTD8	443.9	Peripheral vascular disease, unspecified	circulatory system	1092	13342	0.0566533	0.0895498	1.05829	0.526965	1	1
chr4.5820150.T.C	rs3774881	T	Severity	CAV	C	CRMP1	415.11	Pulmonary embolism and infarction, acute	circulatory system	217	13860	-0.0665166	0.105142	0.935647	0.526972	1	1
chr4.67964168.T.A	rs720009	A	Possible functional consequences	FCP + IP	A	TMPRSS11A	612	Breast conditions, congenital or relating to hormones	genitourinary	175	13307	0.13922	0.220077	1.14938	0.526995	1	1
chr2.60480453.A.G	rs1123573	A	Severity	CAV-FE	G	BCL11A	599.3	Dysuria	genitourinary	1096	11351	0.0313836	0.0496112	1.03188	0.527001	1	1
chr13.102695866.A.G	rs599976	G	Severity	CAV-FE	G	METTL21C	555.1	Regional enteritis	digestive	115	11245	-0.132791	0.209918	0.875648	0.527005	1	1
chr1.155133406.T.G	rs4971066	G	Risk factor	CAV	G	EFNA1	599	Other symptoms/disorders or the urinary system	genitourinary	2569	11231	0.0244262	0.0386139	1.02473	0.527011	1	1
chr9.133257521.T.TC	rs8176719	TC	Severity; Risk factor	CAV-FE	TC	ABO	470	Septal Deviations/Turbinate Hypertrophy	respiratory	234	10545	-0.0672246	0.106272	0.934985	0.527013	1	1
chr4.44416575.T.C	rs35540967	C	Severity	CAV	C	KCTD8	593.1	Gross hematuria	genitourinary	191	12533	-0.130442	0.206212	0.877707	0.52702	1	1
chr9.87726151.C.T	rs41312184	C;T	Possible functional consequences	FCP + IP	T	CTSL	427.1	Paroxysmal tachycardia, unspecified	circulatory system	266	12057	-0.218868	0.346007	0.803428	0.527025	1	1
chr19.50259161.A.G	rs1651553	G	Severity	CAV	A	MYH14	530.2	Esophageal bleeding (varices/hemorrhage)	digestive	151	10604	0.0841846	0.133087	1.08783	0.527027	1	1
chr20.50172836.A.G	rs6122883	G	Severity	CAV-FE	G	LINC01273	054	Herpes simplex	infectious diseases	530	11026	0.0427698	0.0676155	1.0437	0.527031	1	1
chr2.191909428.G.A	rs147509469	A	Risk factor for females	CAV	A	CAVIN2-AS1	512.1	Wheezing	respiratory	217	8787	-0.323778	0.511876	0.72341	0.527039	1	1
chr6.18015216.C.T	rs140247774	T	Severity	CAV	T	-	286	Coagulation defects	hematopoietic	243	14899	-0.187545	0.296502	0.828992	0.527044	1	1
chr1.46309111.A.G	rs41292543	G	Severity	CAV-FE	G	UQCRH	704	Diseases of hair and hair follicles	dermatologic	623	14012	0.075411	0.119223	1.07833	0.527046	1	1
chr11.1219991.G.T	rs35705950	T	Protective	CAV	T	MUC5B	612	Breast conditions, congenital or relating to hormones	genitourinary	175	13298	0.135718	0.214569	1.14536	0.527049	1	1
chr3.146517122.G.A	rs343320	A	Severity	CAV-FE	A	PLSCR1	433.3	Cerebral ischemia	circulatory system	311	14773	-0.111008	0.175504	0.894932	0.527054	1	1
chr1.244873270.T.C	rs12130553	C	Severity	CAV	T	-	250.3	Insulin pump user	endocrine/metabolic	1051	8705	0.0317609	0.0502157	1.03227	0.527067	1	1
chr9.4329170.T.C	rs3895472	C	Severity	CAV	T	GLIS3	389.1	Sensorineural hearing loss	sense organs	586	13808	0.0595114	0.0940914	1.06132	0.52707	1	1
chr9.87725456.A.T	rs56952354	A;T	Possible functional consequences	FCP + IP	T	CTSL	367	Disorders of refraction and accommodation; blindness and low vision	sense organs	747	13955	-0.150379	0.237763	0.860381	0.527075	1	1
chr15.90866675.C.T	rs79742014	T	Protective	IP	T	FURIN	571.8	Liver abscess and sequelae of chronic liver disease	digestive	192	13018	-0.285051	0.450695	0.751976	0.527079	1	1
chr21.33252612.A.G	rs2236757	A	Severity	CAV-FE	A	IFNAR2	721.1	Spondylosis without myelopathy	musculoskeletal	932	13379	0.0331443	0.0524055	1.0337	0.527088	1	1
chr14.35401887.C.T	rs696	CC genotype	Severity	CAV	T	NFKBIA	624.9	stress incontinence, female	genitourinary	348	15361	-0.0515313	0.0814783	0.949774	0.52709	1	1
chr4.143996657.T.C	rs6840234	C	Protective	FCP + IP	T	GYPB	604	Disorders of penis	genitourinary	107	11232	-0.0921944	0.145773	0.911928	0.527091	1	1
chr17.45714244.T.C	rs113661667	C	Risk factor	CAV-FE	C	LINC02210-CRHR1	627.3	Postmenopausal atrophic vaginitis	genitourinary	314	12381	-0.076315	0.120667	0.926524	0.527099	1	1
chr21.41464802.A.G	rs462574	A	Possible functional consequences	FCP + IP	A	TMPRSS2	735.21	Hammer toe (acquired)	musculoskeletal	170	14793	-0.0939346	0.148528	0.910342	0.527101	1	1
chr1.169597075.C.T	rs6127	T	Severity in males	CAV	C	SELP	429.3	Symptoms involving cardiovascular system	circulatory system	333	13890	0.056763	0.0897539	1.0584	0.527106	1	1
chr11.34482745.G.A	rs61882275	G	Severity	CAV	A	ELF5	509	Respiratory failure, insufficiency, arrest	respiratory	131	15145	-0.0818048	0.12935	0.921452	0.527107	1	1
chr2.36677870.C.A	rs6714112	C	Severity	CAV	A	-	763	Thoracic or lumbosacral neuritis or radiculitis, unspecified	symptoms	962	12803	-0.0457255	0.0723016	0.955304	0.527108	1	1
chr2.60480453.A.G	rs1123573	A	Severity	CAV-FE	G	BCL11A	531	Peptic ulcer (excl. esophageal)	digestive	277	15888	-0.0591518	0.0935343	0.942564	0.527121	1	1
chr10.51197961.C.A	rs7897633	A	Severity in European-Americans	CAV	C	PRKG1	530.9	Heartburn	digestive	256	10751	-0.0609312	0.0963487	0.940888	0.527124	1	1
chr3.126118894.C.T	rs1868132	T	Severity	CAV	T	ALDH1L1	316	Substance addiction and disorders	mental disorders	709	12985	0.0543407	0.0859285	1.05584	0.527129	1	1
chr19.35687796.G.A	rs77127536	A	Severity	CAV	A	TYMSP2	720	Spinal stenosis	musculoskeletal	232	13657	-0.091106	0.144066	0.912921	0.527131	1	1
chr21.33287378.C.T	rs8178521	T	Severity	CAV-FE	T	IL10RB	614.5	Inflammatory disease of cervix, vagina, and vulva	genitourinary	421	14734	-0.0622209	0.0983911	0.939675	0.527136	1	1
chr5.132485305.G.A	rs17622656	A	Risk factor	FCP + IP	A	IRF1	090	Sexually transmitted infections (not HIV or hepatitis)	infectious diseases	375	15676	-0.0581078	0.091887	0.943548	0.527137	1	1
chr14.74952741.A.G	rs2268616	G	Risk factor	CAV	G	PGF	590	Pyelonephritis	genitourinary	123	12268	0.158365	0.250431	1.17159	0.527144	1	1
chr15.90866675.C.T	rs79742014	T	Protective	IP	T	FURIN	599.9	Other abnormality of urination	genitourinary	245	11331	-0.242643	0.383705	0.784552	0.527147	1	1
chr2.113129630.T.C	rs419598	C	Risk factor	CAV	C	IL1RN	473.4	Voice disturbance	respiratory	298	10495	-0.0637599	0.100829	0.93823	0.527154	1	1
chr11.26675470.T.G	rs10835056	G	Severity	CAV	T	SLC5A12	724	Other and unspecified disorders of back	musculoskeletal	293	13606	-0.0558921	0.0883876	0.945641	0.527157	1	1
chr10.52771466.C.T	rs1800451	T	Potential functional effect on protein	FCP + IP	T	MBL2	720	Spinal stenosis	musculoskeletal	232	13672	-0.123598	0.195461	0.883735	0.527163	1	1
chr2.45584979.T.C	-	HLA-A*02:02	Protective	IP	C	HLA-A	715	Other inflammatory spondylopathies	musculoskeletal	159	14889	0.0747938	0.118281	1.07766	0.527165	1	1
chr1.154454494.A.C	rs2228145	A	Risk factor	CAV	C	IL6R	375.1	Dry eyes	sense organs	855	13595	0.0344835	0.0545335	1.03508	0.527167	1	1
chr2.162267541.C.T	rs1990760	T	Risk factor; Severity	CAV	T	IFIH1	536	Disorders of function of stomach	digestive	241	14282	-0.0639013	0.101057	0.938098	0.527171	1	1
chr1.3081749.G.A	rs12745140	A	Severity	CAV	A	PRDM16	628	Ovarian cyst	genitourinary	202	12275	0.137741	0.217833	1.14768	0.527177	1	1
chr1.155197995.A.G	rs41264915	A	Severity	CAV-FE	G	THBS3	276	Disorders of fluid, electrolyte, and acid-base balance	endocrine/metabolic	1175	14095	0.04154	0.0656952	1.04241	0.527181	1	1
chr7.128938247.T.G	rs10488631	TCTA haplotype	Severity in European-Americans	CAV	T	IRF5	599.4	Urinary incontinence	genitourinary	893	11284	0.0329533	0.0521163	1.0335	0.527189	1	1
chr17.42362183.A.G	rs744166	G	Risk factor; Severity	CAV	G	STAT3	565	Anal and rectal conditions	digestive	498	14823	-0.0436541	0.0690418	0.957285	0.5272	1	1
chrX.15581269.T.C	rs138390800	C	May destabilize ACE2 protein structure	FCP + IP	C	ACE2	375.1	Dry eyes	sense organs	859	13625	-0.469026	0.741795	0.625612	0.527201	1	1
chr9.78543197.A.G	rs7027911	A	Severity	CAV	G	-	535	Gastritis and duodenitis	digestive	775	14269	-0.034807	0.0550519	0.965792	0.527219	1	1
chr16.85959043.C.T	rs12444486	C	Severity in African-Americans	CAV	C	-	578.8	Hemorrhage of rectum and anus	digestive	491	13543	-0.0435176	0.0688293	0.957416	0.527221	1	1
chr10.130802064.T.G	rs12253652	G	Severity	CAV	G	-	706	Diseases of sebaceous glands	dermatologic	1197	13199	0.0395249	0.0625165	1.04032	0.527236	1	1
chr17.45995618.A.G	rs112572874	G	Risk factor	CAV-FE	G	MAPT	512.2	Painful respiration	respiratory	135	8798	0.108141	0.171048	1.11421	0.527239	1	1
chr16.57636629.G.A	rs7499679	A	Severity	CAV	A	ADGRG1	573.3	Hepatomegaly	digestive	136	12898	0.0865688	0.136929	1.09043	0.527246	1	1
chrX.15587729.C.T	rs4646140	T	Severity	CAV	T	ACE2	202	Cancer of other lymphoid, histiocytic tissue	neoplasms	113	15969	-0.324048	0.512569	0.723215	0.527253	1	1
chr21.33287378.C.T	rs8178521	T	Severity	CAV-FE	T	IL10RB	731	Osteitis deformans and osteopathies associated with other disorders classified elsewhere	musculoskeletal	345	12837	-0.0693807	0.109747	0.932971	0.527265	1	1
chr9.3320390.C.A	rs72699049	A	Severity	CAV	A	RFX3	208	Benign neoplasm of colon	neoplasms	665	14514	-0.0905908	0.1433	0.913391	0.527271	1	1
chrX.12889539.C.G	rs3853839	G	Severity; Risk factor	CAV-FE	G	TLR7	715.1	Sacroiliitis NEC	musculoskeletal	133	14006	0.0893766	0.14138	1.09349	0.527273	1	1
chr9.87726001.C.A	rs41307457	C;A	Possible functional consequences	FCP + IP	A	CTSL	427.11	Paroxysmal supraventricular tachycardia	circulatory system	117	11952	0.15772	0.249492	1.17084	0.527279	1	1
chr10.8988345.A.T	rs71481792	A	Severity	CAV	T	-	433.2	Occlusion of cerebral arteries	circulatory system	530	14611	0.0475953	0.0752895	1.04875	0.527279	1	1
chr1.244873270.T.C	rs12130553	C	Severity	CAV	T	-	433.21	Cerebral artery occlusion, with cerebral infarction	circulatory system	483	12628	-0.044673	0.0706687	0.95631	0.527291	1	1
chr10.89010241.T.C	rs982764	T	Severity	CAV-FE	C	FAS	292	Neurological disorders	mental disorders	861	14207	-0.0348004	0.0550519	0.965798	0.527297	1	1
chr12.106231175.T.A	rs12823094	A	Severity	CAV	A	-	726.3	Bursitis	musculoskeletal	112	11090	-0.122725	0.194148	0.884507	0.527307	1	1
chr18.69541156.T.C	rs12958013	T	Severity	CAV	C	DOK6	433.3	Cerebral ischemia	circulatory system	307	14434	0.0889584	0.14073	1.09304	0.527309	1	1
chr5.132485305.G.A	rs17622656	A	Risk factor	FCP + IP	A	IRF1	296.22	Major depressive disorder	mental disorders	3104	9349	-0.0228572	0.0361615	0.977402	0.52733	1	1
chr11.88436431.C.T	rs72953026	T	Severity	CAV-FE	T	-	174.1	Breast cancer [female]	neoplasms	437	14643	0.0610801	0.0966337	1.06298	0.527335	1	1
chr5.96909661.C.T	rs150892504	T	Severity	CAV	T	ERAP2	512.9	Other dyspnea	respiratory	1957	8803	-0.322253	0.509834	0.724515	0.527338	1	1
chr6.105878879.T.A	rs9386484	T	Severity	CAV	A	-	070.2	Viral hepatitis B	infectious diseases	121	9544	0.0836073	0.132277	1.0872	0.527347	1	1
chr2.181488719.A.C	rs2034831	C	Severity	CAV	C	ITGA4	227.3	Benign neoplasm of pituitary gland and craniopharyngeal duct (pouch)	neoplasms	109	15856	0.193045	0.305425	1.21294	0.527352	1	1
chr11.611919.C.G	rs702966	C	Severity in African-Americans	CAV	G	PHRF1	256	Ovarian dysfunction	endocrine/metabolic	215	14619	-0.0673068	0.10649	0.934908	0.527354	1	1
chr10.98166813.G.T	rs10786398	T	Severity	CAV	T	R3HCC1L	771	Musculoskeletal symptoms referable to limbs	symptoms	608	14106	0.0431887	0.0683316	1.04413	0.527357	1	1
chr7.107967457.C.T	rs2237698	T	Severity	CAV	T	LAMB1	724.2	Disorders of coccyx	musculoskeletal	163	13665	-0.109761	0.173663	0.896048	0.527363	1	1
chrX.15581269.T.C	rs138390800	C	May destabilize ACE2 protein structure	FCP + IP	C	ACE2	514	Abnormal findings examination of lungs	respiratory	397	15024	0.468489	0.741244	1.59758	0.527367	1	1
chr17.42362183.A.G	rs744166	G	Risk factor; Severity	CAV	G	STAT3	287	Purpura and other hemorrhagic conditions	hematopoietic	427	14964	-0.046941	0.0742707	0.954144	0.52737	1	1
chr12.112919388.G.A	rs10774671	A	Severity (A allele); Protective (G allele)	CAV-FE	G	OAS1	304	Adjustment reaction	mental disorders	527	9244	0.0431486	0.0682704	1.04409	0.527371	1	1
chr7.117611595.T.G	rs150212784	G	Severity	CAV	G	CFTR	362	Other retinal disorders	sense organs	655	13669	-0.646176	1.02239	0.524046	0.527372	1	1
chr11.88436431.C.T	rs72953026	T	Severity	CAV-FE	T	-	272.9	Unspecified disorder of lipoid metabolism	endocrine/metabolic	131	8773	0.110545	0.174907	1.11689	0.527373	1	1
chr11.114726432.A.T	rs1712779	T	Severity	CAV-FE	T	-	764	Sciatica	symptoms	1062	12879	-0.0311238	0.049245	0.969356	0.527374	1	1
chr17.16948873.A.G	rs34557412	G	Severity	CAV	G	TNFRSF13B	561	Symptoms involving digestive system	digestive	1712	11252	-0.204935	0.324261	0.814701	0.527383	1	1
chr5.1211624.A.G	rs76067074	G	Severity	CAV-FE	G	SLC6A19	286.81	Primary hypercoagulable state	hematopoietic	120	14759	-0.21746	0.344092	0.804559	0.527398	1	1
chr15.100233816.G.A	rs143434383	A	Risk factor	CAV	A	ADAMTS17	352	Disorders of other cranial nerves	neurological	143	14484	0.453356	0.717359	1.57358	0.5274	1	1
chr15.90866675.C.T	rs79742014	T	Protective	IP	T	FURIN	357	Inflammatory and toxic neuropathy	neurological	476	15169	0.145846	0.230781	1.15702	0.527407	1	1
chr10.52771475.C.T	rs1800450	T	Severity	CAV	T	MBL2	585.32	End stage renal disease	genitourinary	500	13058	0.0572599	0.0906058	1.05893	0.527408	1	1
chr6.18015216.C.T	rs140247774	T	Severity	CAV	T	-	250	Diabetes mellitus	endocrine/metabolic	4385	10315	0.0531413	0.0840889	1.05458	0.527409	1	1
chr11.126292948.C.T	rs8177374	T	Protective	CAV	T	TIRAP	681	Superficial cellulitis and abscess	dermatologic	853	13657	0.0539755	0.0854125	1.05546	0.527427	1	1
chr5.180810828.C.T	rs113791144	T	Severity	CAV	T	-	185	Cancer of prostate	neoplasms	181	14853	-0.129909	0.205572	0.878175	0.527427	1	1
chr10.130802064.T.G	rs12253652	G	Severity	CAV	G	-	366	Cataract	sense organs	1301	13878	0.0403246	0.063813	1.04115	0.52744	1	1
chr5.86011821.T.G	rs4424029	G	Severity	CAV	G	-	250.7	Diabetic retinopathy	endocrine/metabolic	367	13566	0.0497677	0.0787568	1.05103	0.527441	1	1
chr14.35401887.C.T	rs696	CC genotype	Severity	CAV	T	NFKBIA	696.41	Psoriasis vulgaris	dermatologic	261	13028	0.0580029	0.0917932	1.05972	0.527461	1	1
chr6.105878879.T.A	rs9386484	T	Severity	CAV	A	-	525	Other diseases of the teeth and supporting structures	digestive	101	12871	0.0915579	0.144897	1.09588	0.527463	1	1
chr6.147217556.A.G	rs116898161	G	Severity	CAV	G	STXBP5	242.1	Graves' disease	endocrine/metabolic	178	13225	-0.321687	0.509095	0.724925	0.527465	1	1
chr6.18015216.C.T	rs140247774	T	Severity	CAV	T	-	112	Candidiasis	infectious diseases	606	12196	0.108363	0.171494	1.11445	0.527466	1	1
chr16.89196249.G.A	rs117169628	A	Severity	CAV	A	SLC22A31	707.2	Chronic ulcer of leg or foot	dermatologic	349	15621	-0.0877848	0.138927	0.915958	0.527466	1	1
chr5.157106730.T.C	rs35960726	C	Severity	CAV	C	HAVCR2	289.3	Personal history of diseases of blood and blood-forming organs	hematopoietic	278	14201	0.651506	1.0311	1.91843	0.52748	1	1
chr8.37849759.C.T	rs138763430	T	Severity	CAV	T	BRF2	585.3	Chronic renal failure [CKD]	genitourinary	1087	13068	-0.275805	0.436508	0.758961	0.527489	1	1
chr6.30887474.G.A	rs4618569	AG genotype	Severity	CAV	A	DDR1	196	Radiotherapy	neoplasms	217	14570	0.0660557	0.104546	1.06829	0.527494	1	1
chr9.131672331.T.G	rs12551879	G	Severity	CAV	G	RAPGEF1	362.2	Degeneration of macula and posterior pole of retina	sense organs	302	13635	-0.100735	0.159432	0.904173	0.527494	1	1
chr5.123497022.T.C	rs62377777	T	Severity	CAV	C	-	729	Other disorders of soft tissues	musculoskeletal	560	11531	0.0471779	0.074669	1.04831	0.527499	1	1
chrX.15592465.T.A	rs73195521	A	Severity	CAV	A	ACE2	338.2	Chronic pain	neurological	3215	10988	-0.351612	0.55653	0.703553	0.527522	1	1
chr12.8608014.A.G	rs11613792	A	Severity	CAV	G	AICDA	564	Functional digestive disorders	digestive	456	10623	-0.0611499	0.0967888	0.940682	0.527526	1	1
chrX.12889539.C.G	rs3853839	G	Severity; Risk factor	CAV-FE	G	TLR7	427	Cardiac dysrhythmias	circulatory system	2152	11256	0.0264193	0.041818	1.02677	0.527538	1	1
chr11.34482745.G.A	rs61882275	G	Severity	CAV	A	ELF5	427.1	Paroxysmal tachycardia, unspecified	circulatory system	264	11997	-0.0593263	0.0939055	0.942399	0.52754	1	1
chr3.148742201.A.C	rs5186	C	Severity	CAV	C	AGTR1	681.1	Cellulitis and abscess of fingers/toes	dermatologic	143	13646	-0.0940737	0.148907	0.910216	0.527542	1	1
chr4.71762286.C.T	rs113574864	T	Severity	CAV	T	GC	269	Proteinuria	endocrine/metabolic	788	14974	-0.0535036	0.0846968	0.947903	0.527578	1	1
chr3.157438240.A.G	rs1840680	AG genotype)	Protective	CAV	A	PTX3	070.3	Viral hepatitis C	infectious diseases	1236	11180	-0.0288604	0.0456865	0.971552	0.527579	1	1
chr4.71742666.T.G	rs2282679	G	Severity	CAV	G	GC	796	Elevated prostate specific antigen [PSA]	genitourinary	210	14862	0.0812462	0.128621	1.08464	0.527603	1	1
chr14.74952741.A.G	rs2268616	G	Risk factor	CAV	G	PGF	306	Other mental disorder	mental disorders	379	9054	0.0961755	0.152257	1.10095	0.527606	1	1
chr16.89196249.G.A	rs117169628	A	Severity	CAV	A	SLC22A31	495	Asthma	respiratory	2970	11709	-0.0330459	0.0523157	0.967494	0.527607	1	1
chr9.133257521.T.TC	rs8176719	TC	Severity; Risk factor	CAV-FE	TC	ABO	411.3	Angina pectoris	circulatory system	627	13363	-0.0423263	0.06701	0.958557	0.527621	1	1
chr6.147217556.A.G	rs116898161	G	Severity	CAV	G	STXBP5	362	Other retinal disorders	sense organs	654	13664	-0.170292	0.269605	0.843418	0.527624	1	1
chr9.117713024.A.G	rs4986790	G	Severity	CAV	G	TLR4	252.1	Hyperparathyroidism	endocrine/metabolic	231	14625	-0.13959	0.221	0.869715	0.527628	1	1
chr16.3500977.C.G	rs2301762	G	Severity	CAV	G	CLUAP1	737	Curvature of spine	musculoskeletal	136	14763	-0.205433	0.325254	0.814294	0.527642	1	1
chr12.47879112.A.G	rs2228570	AG genotype	Severity	CAV	A	VDR	285.21	Anemia in chronic kidney disease	hematopoietic	171	10313	-0.0765207	0.121154	0.926334	0.527648	1	1
chr3.157438240.A.G	rs1840680	AG genotype)	Protective	CAV	A	PTX3	627.3	Postmenopausal atrophic vaginitis	genitourinary	314	12392	-0.0553578	0.0876488	0.946147	0.527657	1	1
chr15.90879313.T.C	rs8039305	C	Risk factor	CAV-FE	C	FURIN	374	Other disorders of eyelids	sense organs	204	13210	0.0665	0.105291	1.06876	0.52766	1	1
chr6.30887474.G.A	rs4618569	AG genotype	Severity	CAV	A	DDR1	562	Diverticulosis and diverticulitis	digestive	422	11250	0.0489056	0.077436	1.05012	0.527674	1	1
chr1.46309111.A.G	rs41292543	G	Severity	CAV-FE	G	UQCRH	743.13	Other specified osteoporosis	musculoskeletal	133	14349	-0.182306	0.288668	0.833346	0.527685	1	1
chr4.143999443.G.A	rs7683365	A	Risk factor	FCP + IP	A	GYPB	301	Personality disorders	mental disorders	180	8295	0.0794664	0.125833	1.08271	0.5277	1	1
chrX.15586459.TAAATC.T	rs755766792	T	Severity	CAV	T	ACE2	743	Osteoporosis, osteopenia and pathological fracture	musculoskeletal	1234	14347	0.336372	0.53264	1.39986	0.527702	1	1
chr10.52340585.A.T	rs1441121	T	Severity	CAV	A	-	153.3	Malignant neoplasm of rectum, rectosigmoid junction, and anus	neoplasms	282	13888	-0.0604186	0.0956758	0.94137	0.527718	1	1
chr3.101705614.T.C	rs11919389	C	Risk factor	CAV	C	PDCL3P4	345	Epilepsy, recurrent seizures, convulsions	neurological	431	14574	-0.0495352	0.0784418	0.951672	0.52772	1	1
chr4.107694523.TG.T	rs70947091	T	Severity	CAV-FE	T	PAPSS1	289.3	Personal history of diseases of blood and blood-forming organs	hematopoietic	275	14076	-0.0645409	0.102204	0.937498	0.527721	1	1
chr13.33129529.C.G	rs34425674	G	Risk factor	CAV	G	STARD13	289.4	Lymphadenitis	hematopoietic	252	14178	-0.319601	0.506114	0.726439	0.527727	1	1
chr1.161509955.A.G	rs1801274	G	Severity	CAV	A	FCGR2A	079.9	Viremia, NOS	infectious diseases	232	10887	0.0593091	0.0939249	1.0611	0.527745	1	1
chr2.113129630.T.C	rs419598	C	Risk factor	CAV	C	IL1RN	689	Disorder of skin and subcutaneous tissue NOS	dermatologic	324	15076	-0.0593238	0.0939484	0.942402	0.527746	1	1
chr21.33287378.C.T	rs8178521	T	Severity	CAV-FE	T	IL10RB	738	Other acquired musculoskeletal deformity	musculoskeletal	118	14662	-0.11082	0.175502	0.8951	0.527748	1	1
chr1.155066988.C.T	rs114301457	T	Severity	CAV	T	EFNA4	698	Pruritus and related conditions	dermatologic	624	14868	-0.645832	1.02282	0.524226	0.527763	1	1
chr9.33426577.A.G	rs10813976	G	Severity	CAV	G	-	509	Respiratory failure, insufficiency, arrest	respiratory	130	15131	0.102283	0.16199	1.1077	0.527769	1	1
chr2.162044379.C.T	rs3788979	T	Risk factor	CAV	T	DPP4	285.21	Anemia in chronic kidney disease	hematopoietic	180	11700	-0.101341	0.160499	0.903625	0.527773	1	1
chr9.78543197.A.G	rs7027911	A	Severity	CAV	G	-	454.11	Varicose veins of lower extremity, symptomtic	circulatory system	784	12517	-0.0351149	0.0556138	0.965495	0.527776	1	1
chr11.88824823.A.G	rs10831496	G	Severity	CAV-FE	A	GRM5	558	Noninfectious gastroenteritis	digestive	390	11239	-0.0495449	0.0784679	0.951662	0.527777	1	1
chr6.160731787.C.T	rs4252128	T	Potential functional effect on protein	FCP + IP	T	PLG	571.51	Cirrhosis of liver without mention of alcohol	digestive	709	13035	-0.150057	0.237658	0.860658	0.527779	1	1
chr22.43928847.C.G	rs738409	G	Protective*Conflicting; Severity*Conflicting	CAV	G	PNPLA3	800	Fracture of lower limb	injuries & poisonings	181	14149	0.0724853	0.114802	1.07518	0.527783	1	1
chr5.124614711.G.T	rs4240376	G	Severity	CAV	T	-	380.1	Otitis externa	sense organs	167	14784	0.0808343	0.128031	1.08419	0.5278	1	1
chr9.132278286.T.C	rs11243705	C	Severity	CAV	C	SETX	250.2	Type 2 diabetes	endocrine/metabolic	4297	10237	0.0253846	0.0402059	1.02571	0.527802	1	1
chr15.60902209.A.G	rs4774377	G	Risk factor	CAV-FE	G	RORA	714	Rheumatoid arthritis and other inflammatory polyarthropathies	musculoskeletal	452	14729	-0.0464802	0.0736186	0.954584	0.527802	1	1
chr17.31410594.G.A	rs178840	G	Severity	CAV	G	RAB11FIP4	290.1	Dementias	mental disorders	362	12708	0.0532136	0.0842835	1.05465	0.527802	1	1
chr10.89010241.T.C	rs982764	T	Severity	CAV-FE	C	FAS	155.1	Malignant neoplasm of liver, primary	neoplasms	143	15233	-0.0818781	0.129686	0.921384	0.527807	1	1
chr9.132278286.T.C	rs11243705	C	Severity	CAV	C	SETX	245.2	Chronic thyroiditis	endocrine/metabolic	243	13056	-0.0845144	0.133864	0.918958	0.527814	1	1
chr9.132278286.T.C	rs11243705	C	Severity	CAV	C	SETX	245.21	Chronic lymphocytic thyroiditis	endocrine/metabolic	243	13056	-0.0845144	0.133864	0.918958	0.527814	1	1
chr19.39248147.C.T	rs12979860	C	Severity (C allele)*Conflicting; Risk factor (T allele)*Conflicting	CAV	T	IFNL4	695.4	Lupus (localized and systemic)	dermatologic	269	13404	-0.057116	0.0904675	0.944485	0.527817	1	1
chr2.196087686.G.A	rs2176724	A	Severity	CAV	A	-	562.2	Diverticulitis	digestive	192	11244	0.0883506	0.139941	1.09237	0.527817	1	1
chr21.41473715.C.A	rs2298661	A	Protective	CAV-FE	A	TMPRSS2	704	Diseases of hair and hair follicles	dermatologic	616	13885	0.0461829	0.0731507	1.04727	0.527819	1	1
chr5.159315942.T.G	rs3212227	T	Severity	FCP	G	IL12B	452.2	Deep vein thrombosis [DVT]	circulatory system	292	12563	-0.0588441	0.093206	0.942854	0.527822	1	1
chr9.21131628.G.C	rs12236000	G	Severity	CAV	C	-	741.4	Joint effusions	musculoskeletal	161	14619	0.109809	0.173933	1.11606	0.527825	1	1
chr18.69541156.T.C	rs12958013	T	Severity	CAV	C	DOK6	458.9	Hypotension NOS	circulatory system	139	14575	-0.140713	0.222884	0.868739	0.527827	1	1
chr12.47903511.T.C	rs11574018	C	Severity	CAV	C	VDR	740.11	Osteoarthrosis, localized, primary	musculoskeletal	1627	12412	0.710715	1.12576	2.03545	0.52783	1	1
chr11.14893332.A.G	rs10741657	G	Severity	CAV	A	CYP2R1	740.1	Osteoarthritis; localized	musculoskeletal	1684	12411	-0.0272002	0.0430847	0.973166	0.527831	1	1
chr10.28606315.C.T	rs12773860	T	Severity	CAV	T	WAC	270.3	Disorders of plasma protein metabolism	endocrine/metabolic	128	14932	0.153181	0.242639	1.16554	0.527836	1	1
chr9.117713024.A.G	rs4986790	G	Severity	CAV	G	TLR4	619.4	Noninflammatory disorders of vagina	genitourinary	612	13778	0.0824061	0.130532	1.0859	0.527837	1	1
chr22.24011037.T.C	rs11090305	C	Severity	CAV	C	-	367.9	Blindness and low vision	sense organs	165	13406	0.0824926	0.130673	1.08599	0.527852	1	1
chr9.133257521.T.TC	rs8176719	TC	Severity; Risk factor	CAV-FE	TC	ABO	338.2	Chronic pain	neurological	3210	10962	-0.0207818	0.0329202	0.979433	0.527858	1	1
chr4.67964168.T.A	rs720009	A	Possible functional consequences	FCP + IP	A	TMPRSS11A	760	Back pain	symptoms	3588	10597	0.038586	0.0611237	1.03934	0.527859	1	1
chr10.36988942.A.G	rs2091431	G	Severity	CAV	A	-	550.2	Diaphragmatic hernia	digestive	195	14836	0.0690362	0.109368	1.07148	0.527892	1	1
chr5.174562335.T.A	rs2220543	T	Severity	CAV	A	SUMO2P6	285	Other anemias	hematopoietic	2267	11780	-0.0221088	0.0350251	0.978134	0.527893	1	1
chr9.21131628.G.C	rs12236000	G	Severity	CAV	C	-	070	Viral hepatitis	infectious diseases	1347	11139	-0.0415892	0.0658902	0.959264	0.527917	1	1
chr14.76832814.C.CT	rs34279101	CT	Severity	CAV	CT	LRRC74A	110.11	Dermatophytosis of nail	infectious diseases	1028	12171	0.042257	0.0669486	1.04316	0.527919	1	1
chr20.1135233.C.T	rs141024057	T	Severity	CAV	T	PSMF1	586	Other disorders of the kidney and ureters	genitourinary	719	13070	0.480056	0.760566	1.61616	0.527922	1	1
chr1.155175305.G.A	rs7528026	A	Severity	CAV	A	TRIM46	420	Carditis	circulatory system	129	15677	-0.287636	0.455714	0.750035	0.527925	1	1
chr4.186082920.C.T	rs3775291	T	Risk factor; Severity	CAV-FE	T	TLR3	394	Rheumatic disease of the heart valves	circulatory system	173	14612	-0.0833618	0.132075	0.920018	0.527928	1	1
chr6.30887474.G.A	rs4618569	AG genotype	Severity	CAV	A	DDR1	155.1	Malignant neoplasm of liver, primary	neoplasms	144	15319	-0.0831451	0.131731	0.920218	0.527929	1	1
chr4.106022043.T.C	rs11729561	T	Severity	CAV	C	-	218	Benign neoplasm of uterus	neoplasms	369	14588	0.0987836	0.156512	1.10383	0.527939	1	1
chr4.106022043.T.C	rs11729561	T	Severity	CAV	C	-	218.1	Uterine leiomyoma	neoplasms	369	14588	0.0987836	0.156512	1.10383	0.527939	1	1
chr5.86011821.T.G	rs4424029	G	Severity	CAV	G	-	614.5	Inflammatory disease of cervix, vagina, and vulva	genitourinary	419	14842	-0.0469344	0.0743641	0.95415	0.527947	1	1
chr19.50379362.T.C	rs1405655	C	Severity	CAV-FE	C	NR1H2	480	Pneumonia	respiratory	561	14041	0.0402895	0.0638361	1.04111	0.527949	1	1
chr11.14893332.A.G	rs10741657	G	Severity	CAV	A	CYP2R1	274.11	Gouty arthropathy	endocrine/metabolic	102	15953	-0.0988294	0.156597	0.905897	0.52797	1	1
chr6.45737076.T.A	rs16873740	A	Severity	CAV	A	-	250.7	Diabetic retinopathy	endocrine/metabolic	366	13616	-0.0669044	0.106012	0.935285	0.527973	1	1
chr3.27146807.G.A	rs17317135	G	Severity	CAV	A	NEK10	785	Abdominal pain	symptoms	3610	9560	0.0508345	0.0805499	1.05215	0.52798	1	1
chr10.104263031.C.A	rs4925	A	Protective for neurological complications of long COVID	CAV	A	GSTO1	743	Osteoporosis, osteopenia and pathological fracture	musculoskeletal	1234	14345	0.0345603	0.0547629	1.03516	0.527983	1	1
chr8.37849759.C.T	rs138763430	T	Severity	CAV	T	BRF2	362.2	Degeneration of macula and posterior pole of retina	sense organs	303	13667	0.380879	0.603534	1.46357	0.527988	1	1
chr2.127137039.A.G	rs744373	G	Severity	CAV	G	-	352	Disorders of other cranial nerves	neurological	143	14473	-0.0776236	0.123002	0.925313	0.527989	1	1
chr16.78590128.A.G	rs72803978	A	Severity	CAV	G	WWOX	375.1	Dry eyes	sense organs	858	13589	-0.0899853	0.142596	0.913945	0.528006	1	1
chrX.15599938.A.G	rs2106809	G	Severity	CAV	G	ACE2	317.11	Alcoholic liver damage	mental disorders	161	13000	0.100662	0.159519	1.1059	0.528017	1	1
chr16.3500977.C.G	rs2301762	G	Severity	CAV	G	CLUAP1	703.1	Ingrowing nail	dermatologic	137	13899	0.165017	0.261504	1.17941	0.52802	1	1
chr3.157438240.A.G	rs1840680	AG genotype)	Protective	CAV	A	PTX3	703	Diseases of nail, NOS	dermatologic	124	13991	0.0831878	0.131829	1.08675	0.528021	1	1
chr9.133251249.A.G	rs7849280	G	Protective	CAV	G	ABO	053	Herpes zoster	infectious diseases	313	11183	-0.0846205	0.134102	0.918861	0.52803	1	1
chr17.15965007.C.T	rs8081547	T	Risk factor	FCP + IP	T	ADORA2B	729	Other disorders of soft tissues	musculoskeletal	546	11085	-0.0523229	0.0829187	0.949022	0.528031	1	1
chr21.41426103.C.A	rs17000900	A	Severity	CAV-FE	A	MX1	426.2	Atrioventricular [AV] block	circulatory system	110	12001	-0.133695	0.211879	0.874857	0.528042	1	1
chr1.244873270.T.C	rs12130553	C	Severity	CAV	T	-	530.9	Heartburn	digestive	226	9086	0.0626525	0.0992916	1.06466	0.528044	1	1
chrX.15587729.C.T	rs4646140	T	Severity	CAV	T	ACE2	174	Breast cancer	neoplasms	454	14771	0.115195	0.182564	1.12209	0.528052	1	1
chr13.73984368.C.T	rs12871414	C	Severity	CAV	T	KLF12	136	Other infectious and parasitic diseases	infectious diseases	242	15242	0.0721315	0.114316	1.0748	0.528053	1	1
chr21.41509390.C.G	rs12626358	G	Possible functional consequences	FCP + IP	G	TMPRSS2	475.9	Postnasal drip	respiratory	299	10447	-0.0646861	0.102518	0.937362	0.528059	1	1
chr9.3320390.C.A	rs72699049	A	Severity	CAV	A	RFX3	535.2	Atrophic gastritis	digestive	164	14274	-0.177567	0.281423	0.837305	0.528066	1	1
chr15.100233816.G.A	rs143434383	A	Risk factor	CAV	A	ADAMTS17	479	Other upper respiratory disease	respiratory	671	10562	0.232927	0.36917	1.26229	0.528075	1	1
chr9.33426577.A.G	rs10813976	G	Severity	CAV	G	-	530.1	Esophagitis, GERD and related diseases	digestive	3927	10695	0.0229142	0.0363184	1.02318	0.52809	1	1
chr13.23084699.A.G	rs1984162	G	Severity	CAV	G	-	496.3	Bronchiectasis	respiratory	115	11718	0.0991349	0.15713	1.10422	0.5281	1	1
chr8.97128242.T.C	rs7817272	C	Severity	CAV	C	CPQ	381.11	Suppurative and unspecified otitis media	sense organs	113	14655	0.0920049	0.145831	1.09637	0.528105	1	1
chr17.27660155.T.C	rs117217714	C	Severity	CAV	C	NOS2P1	366.2	Senile cataract	sense organs	861	14091	-0.302367	0.479267	0.739066	0.528109	1	1
chr6.31153649.G.A	rs143334143	A	Severity; Risk factor	CAV-FE	A	CCHCR1	571	Chronic liver disease and cirrhosis	digestive	1574	13049	0.0385447	0.061096	1.0393	0.528114	1	1
chr4.106022043.T.C	rs11729561	T	Severity	CAV	C	-	274	Gout and other crystal arthropathies	endocrine/metabolic	293	15459	0.10586	0.167796	1.11167	0.528116	1	1
chr9.132278286.T.C	rs11243705	C	Severity	CAV	C	SETX	196	Radiotherapy	neoplasms	213	14391	-0.0893946	0.141698	0.914485	0.528117	1	1
chr11.114726432.A.T	rs1712779	T	Severity	CAV-FE	T	-	569	Other disorders of intestine	digestive	280	14825	-0.0587239	0.0930836	0.942967	0.528124	1	1
chr5.124614711.G.T	rs4240376	G	Severity	CAV	T	-	550.4	Umbilical hernia	digestive	195	14998	-0.0768417	0.121802	0.926036	0.528125	1	1
chr4.69615987.C.T	rs7688383	T	Loss of smell and taste	CAV	T	UGT2A1	202	Cancer of other lymphoid, histiocytic tissue	neoplasms	112	15719	-0.0921004	0.14599	0.912014	0.528128	1	1
chr13.73984368.C.T	rs12871414	C	Severity	CAV	T	KLF12	496.1	Emphysema	respiratory	274	11547	-0.0691886	0.109674	0.933151	0.528135	1	1
chr13.102695866.A.G	rs599976	G	Severity	CAV-FE	G	METTL21C	280.2	Iron deficiency anemia secondary to blood loss (chronic)	hematopoietic	558	11873	0.0611912	0.0969978	1.0631	0.528138	1	1
chr15.100233816.G.A	rs143434383	A	Risk factor	CAV	A	ADAMTS17	703.1	Ingrowing nail	dermatologic	137	13997	0.453617	0.719069	1.574	0.528145	1	1
chr1.155175305.G.A	rs7528026	A	Severity	CAV	A	TRIM46	244	Hypothyroidism	endocrine/metabolic	1631	13210	0.0757676	0.120107	1.07871	0.528148	1	1
chr14.80203237.T.C	rs225014	C	Severity	CAV	C	DIO2	594	Urinary calculus	genitourinary	692	14978	0.0350883	0.0556223	1.03571	0.52815	1	1
chr10.36988942.A.G	rs2091431	G	Severity	CAV	A	-	706.1	Acne	dermatologic	302	13261	0.0576277	0.0913539	1.05932	0.528159	1	1
chr1.35908500.C.T	rs2765013	C	Severity	CAV	T	AGO1	724.8	Other symptoms referable to back	musculoskeletal	105	13378	0.0954405	0.151297	1.10014	0.52816	1	1
chr11.34482745.G.A	rs61882275	G	Severity	CAV	A	ELF5	300.11	Generalized anxiety disorder	mental disorders	640	9320	-0.038647	0.0612652	0.96209	0.528162	1	1
chr2.195519781.A.G	rs74417002	G	Severity	CAV	G	-	215	Other benign neoplasm of connective and other soft tissue	neoplasms	201	15427	-0.187729	0.297599	0.828839	0.528162	1	1
chr6.41534945.A.C	rs1886814	C	Severity	CAV-FE	C	FOXP4-AS1	564	Functional digestive disorders	digestive	478	11190	-0.0632898	0.100331	0.938671	0.528165	1	1
chr9.117713024.A.G	rs4986790	G	Severity	CAV	G	TLR4	366	Cataract	sense organs	1307	14110	0.0592409	0.0939129	1.06103	0.528167	1	1
chr17.27263807.T.C	rs60811869	C	Severity	CAV	C	-	726.3	Bursitis	musculoskeletal	117	11559	-0.245905	0.389834	0.781996	0.528175	1	1
chr12.106231175.T.A	rs12823094	A	Severity	CAV	A	-	271.3	Intestinal disaccharidase deficiencies and disaccharide malabsorption	endocrine/metabolic	2075	12848	0.0301299	0.0477656	1.03059	0.52818	1	1
chr13.112889041.C.T	rs9577175	T	Severity	CAV	T	ATP11A	345.1	Epilepsy	neurological	109	14542	0.109195	0.17311	1.11538	0.528183	1	1
chr14.80203237.T.C	rs225014	C	Severity	CAV	C	DIO2	286.8	Hypercoagulable state	hematopoietic	121	14735	-0.0825479	0.130867	0.920767	0.528187	1	1
chr5.180810828.C.T	rs113791144	T	Severity	CAV	T	-	352	Disorders of other cranial nerves	neurological	143	14490	-0.12518	0.198462	0.882338	0.528203	1	1
chr10.36988942.A.G	rs2091431	G	Severity	CAV	A	-	580.2	Nephrotic syndrome without mention of glomerulonephritis	genitourinary	163	12924	0.0763086	0.120982	1.0793	0.528207	1	1
chr1.90742957.A.C	rs2166172	C	Severity	CAV-FE	C	-	327	Sleep disorders	neurological	1875	12238	0.0238558	0.0378221	1.02414	0.528211	1	1
chr3.157438240.A.G	rs1840680	AG genotype)	Protective	CAV	A	PTX3	781	Symptoms involving nervous and musculoskeletal systems	symptoms	194	15727	-0.0677301	0.107384	0.934513	0.52822	1	1
chr6.32623820.T.C	rs9271609	T	Severity	CAV	C	HLA-DQA1	371.3	Inflammation of eyelids	sense organs	205	13612	-0.0689229	0.109279	0.933399	0.528231	1	1
chr12.52726315.TC.T	rs5798227	T	Risk factor	CAV	TC	-	318	Tobacco use disorder	mental disorders	1743	12990	-0.0436859	0.0692685	0.957255	0.528254	1	1
chr6.32623820.T.C	rs9271609	T	Severity	CAV	C	HLA-DQA1	735.2	Acquired toe deformities	musculoskeletal	198	14881	0.0687484	0.109009	1.07117	0.528259	1	1
chr13.22495675.AG.A	rs10714879	A	Severity	CAV	AG	-	379.2	Disorders of vitreous body	sense organs	396	13443	0.0499629	0.0792226	1.05123	0.52826	1	1
chr17.34252769.A.G	rs1024611	G	Risk factor	CAV	G	CCL2	371.3	Inflammation of eyelids	sense organs	205	13592	-0.0683274	0.108343	0.933955	0.528263	1	1
chr15.33615902.C.T	rs12593288	C	Severity	CAV	T	RYR3	709	Diffuse diseases of connective tissue	dermatologic	228	13120	-0.0818434	0.129775	0.921416	0.528266	1	1
chr9.87725456.A.T	rs56952354	A;T	Possible functional consequences	FCP + IP	T	CTSL	535	Gastritis and duodenitis	digestive	773	14291	0.135059	0.214158	1.1446	0.528269	1	1
chr1.12192898.T.G	rs1061622	T	Severity	CAV-FE	G	TNFRSF1B	627.1	Postmenopausal bleeding	genitourinary	284	12396	-0.0749662	0.118872	0.927775	0.52827	1	1
chr3.148742201.A.C	rs5186	C	Severity	CAV	C	AGTR1	473.4	Voice disturbance	respiratory	303	10566	-0.0654842	0.103837	0.936614	0.528273	1	1
chr14.94566450.G.A	rs2093266	A	Risk factor for acute kidney injury	CAV	A	SERPINA4	241	Nontoxic nodular goiter	endocrine/metabolic	819	13179	-0.0439372	0.0696736	0.957014	0.528292	1	1
chr8.37849759.C.T	rs138763430	T	Severity	CAV	T	BRF2	626.11	Absent or infrequent menstruation	genitourinary	293	12408	-0.649152	1.02941	0.522489	0.528299	1	1
chr17.34252769.A.G	rs1024611	G	Risk factor	CAV	G	CCL2	425	Cardiomyopathy	circulatory system	376	15678	0.0507803	0.0805275	1.05209	0.528305	1	1
chr6.147217556.A.G	rs116898161	G	Severity	CAV	G	STXBP5	285	Other anemias	hematopoietic	2281	11879	-0.0936472	0.148509	0.910604	0.528314	1	1
chr8.97128242.T.C	rs7817272	C	Severity	CAV	C	CPQ	327.32	Obstructive sleep apnea	neurological	1164	12282	-0.0306538	0.0486124	0.969811	0.528318	1	1
chr10.51197961.C.A	rs7897633	A	Severity in European-Americans	CAV	C	PRKG1	687	Symptoms affecting skin	dermatologic	273	11252	-0.0591844	0.093861	0.942533	0.528332	1	1
chr2.181488719.A.C	rs2034831	C	Severity	CAV	C	ITGA4	369.5	Conjunctivitis, infectious	sense organs	377	13512	-0.108399	0.17191	0.89727	0.528333	1	1
chr3.149000300.G.T	rs76488148	T	Severity	CAV	T	GYG1	296.1	Bipolar	mental disorders	362	9282	-0.0895425	0.142009	0.914349	0.52834	1	1
chr8.16932640.T.C	rs118072448	T	Severity	CAV	C	-	580.2	Nephrotic syndrome without mention of glomerulonephritis	genitourinary	162	12970	-0.2061	0.326866	0.813751	0.528345	1	1
chr5.21768177.G.A	-	HLA-A*02:02	Protective	IP	A	HLA-A	429	Ill-defined descriptions and complications of heart disease	circulatory system	495	13441	0.0437762	0.0694279	1.04475	0.528349	1	1
chr15.100233816.G.A	rs143434383	A	Risk factor	CAV	A	ADAMTS17	578.9	Hemorrhage of gastrointestinal tract	digestive	228	13977	-0.637523	1.01112	0.5286	0.528361	1	1
chr10.43519603.G.T	rs10793436	G	Severity	CAV	T	-	381.11	Suppurative and unspecified otitis media	sense organs	107	13839	-0.0878295	0.139301	0.915917	0.528367	1	1
chr6.18015216.C.T	rs140247774	T	Severity	CAV	T	-	290	Delirium dementia and amnestic and other cognitive disorders	mental disorders	403	14218	-0.154561	0.245142	0.856791	0.528369	1	1
chr1.244873270.T.C	rs12130553	C	Severity	CAV	T	-	369.5	Conjunctivitis, infectious	sense organs	332	11594	-0.0525749	0.0833867	0.948783	0.528371	1	1
chr17.8109899.C.T	rs151256885	T	Severity	CAV	T	ALOXE3	364	Corneal opacity and other disorders of cornea	sense organs	143	13828	0.235579	0.373645	1.26564	0.528374	1	1
chr6.147217556.A.G	rs116898161	G	Severity	CAV	G	STXBP5	569.2	Gastrointestinal complications	digestive	168	14838	0.263289	0.417617	1.3012	0.528397	1	1
chr8.40324459.C.A	rs11779911	C	Severity	CAV	A	SIRLNT	627.2	Symptomatic menopause	genitourinary	293	11948	0.0610728	0.0968714	1.06298	0.528399	1	1
chr11.784340.C.G	rs7104929	G	Severity	CAV-FE	G	-	707.2	Chronic ulcer of leg or foot	dermatologic	349	15541	-0.0520241	0.0825191	0.949306	0.5284	1	1
chr14.55263686.C.T	rs10140801	T	Severity	CAV-FE	T	FBXO34-AS1	427.1	Paroxysmal tachycardia, unspecified	circulatory system	265	11971	0.0581666	0.0922623	1.05989	0.528401	1	1
chrX.12885540.A.T	rs179008	T	Severity; Risk factor	CAV	T	TLR7	292.2	Mild cognitive impairment	mental disorders	109	13917	-0.126381	0.200466	0.881279	0.52841	1	1
chr22.24011037.T.C	rs11090305	C	Severity	CAV	C	-	531	Peptic ulcer (excl. esophageal)	digestive	271	15200	-0.0664478	0.1054	0.935712	0.52841	1	1
chr1.161544752.A.C	rs396991	C	Severity	CAV-FE	C	FCGR3A	443.9	Peripheral vascular disease, unspecified	circulatory system	1058	12893	0.0327122	0.0518893	1.03325	0.528418	1	1
chr6.31153649.G.A	rs143334143	A	Severity; Risk factor	CAV-FE	A	CCHCR1	270.3	Disorders of plasma protein metabolism	endocrine/metabolic	128	15054	0.127748	0.202642	1.13627	0.528424	1	1
chr22.41925447.G.A	rs61756766	A	Severity	CAV	A	TNFRSF13C	371.3	Inflammation of eyelids	sense organs	205	13615	0.225979	0.35847	1.25355	0.528434	1	1
chr16.89196249.G.A	rs117169628	A	Severity	CAV	A	SLC22A31	464	Acute sinusitis	respiratory	233	11103	0.0991133	0.157225	1.10419	0.528439	1	1
chr4.188627868.CTCT.C	rs1734523522	C	Severity	CAV	C	LINC01060	381	Otitis media and Eustachian tube disorders	sense organs	191	14489	-0.122693	0.194629	0.884536	0.528439	1	1
chr1.196673103.G.A	rs800292	A	Severity	CAV	A	CFH	610	Benign mammary dysplasias	genitourinary	308	13342	0.0544051	0.0863068	1.05591	0.528453	1	1
chr5.96909661.C.T	rs150892504	T	Severity	CAV	T	ERAP2	654	Other and unspecified complications of birth; puerperium affecting management of mother	pregnancy complications	179	16014	0.655793	1.04033	1.92667	0.528454	1	1
chr7.22548762.C.T	rs13227460	T	Severity	CAV	T	STEAP1B	724.1	Disorders of sacrum	musculoskeletal	176	13420	0.0873703	0.138606	1.0913	0.528465	1	1
chr19.31533051.C.A	rs8105499	C	Severity	CAV	A	LINC02841	295	Schizophrenia and other psychotic disorders	mental disorders	317	9246	0.0610052	0.0967808	1.0629	0.528469	1	1
chr9.133251249.A.G	rs7849280	G	Protective	CAV	G	ABO	317	Alcohol-related disorders	mental disorders	444	12982	0.0698192	0.110765	1.07231	0.528475	1	1
chr6.158608455.C.T	rs117665206	T	Severity	CAV	T	TMEM181	572	Ascites (non malignant)	digestive	199	13049	-0.627879	0.996111	0.533723	0.528478	1	1
chr4.67910532.T.C	rs9998258	T	Possible functional consequences	FCP + IP	C	TMPRSS11A	747.1	Cardiac congenital anomalies	congenital anomalies	132	16099	-0.196003	0.310969	0.822009	0.528499	1	1
chrX.12886851.C.T	rs5743781	T	Severity; Severity for males	CAV-FE	T	TLR7	579	Other symptoms involving abdomen and pelvis	digestive	142	13992	0.642587	1.0195	1.90139	0.528501	1	1
chr9.21206606.C.G	rs28368148	G	Severity	CAV-FE	G	IFNA10	367	Disorders of refraction and accommodation; blindness and low vision	sense organs	746	13990	-0.290346	0.460661	0.748005	0.528511	1	1
chr6.158608455.C.T	rs117665206	T	Severity	CAV	T	TMEM181	721	Spondylosis and allied disorders	musculoskeletal	999	13714	0.200488	0.318094	1.222	0.528513	1	1
chr21.41473715.C.A	rs2298661	A	Protective	CAV-FE	A	TMPRSS2	110.13	Dermatophytosis of the body	infectious diseases	202	12154	0.0784219	0.124429	1.08158	0.528528	1	1
chr9.78543197.A.G	rs7027911	A	Severity	CAV	G	-	296.22	Major depressive disorder	mental disorders	3106	9324	0.0201142	0.0319149	1.02032	0.528535	1	1
chr6.41534945.A.C	rs1886814	C	Severity	CAV-FE	C	FOXP4-AS1	415	Pulmonary heart disease	circulatory system	292	15693	-0.085059	0.134964	0.918458	0.528543	1	1
chr5.1211624.A.G	rs76067074	G	Severity	CAV-FE	G	SLC6A19	458	Hypotension	circulatory system	203	14742	-0.159334	0.252819	0.852711	0.528544	1	1
chr1.35908500.C.T	rs2765013	C	Severity	CAV	T	AGO1	735.3	Hallux valgus (Bunion)	musculoskeletal	108	14521	-0.0958102	0.152024	0.908636	0.528544	1	1
chr12.52726315.TC.T	rs5798227	T	Risk factor	CAV	TC	-	420	Carditis	circulatory system	129	15696	0.139753	0.221752	1.14999	0.528548	1	1
chr15.100233816.G.A	rs143434383	A	Risk factor	CAV	A	ADAMTS17	771	Musculoskeletal symptoms referable to limbs	symptoms	610	14209	0.247587	0.392857	1.28093	0.52855	1	1
chr9.87725456.A.T	rs56952354	A;T	Possible functional consequences	FCP + IP	T	CTSL	741.2	Stiffness of joint	musculoskeletal	615	14649	-0.163268	0.259064	0.849364	0.52855	1	1
chr17.63488670.G.A	rs4343	G	Severity; Risk factor	CAV	G	ACE	318	Tobacco use disorder	mental disorders	1743	13001	0.024079	0.0382074	1.02437	0.528551	1	1
chr11.71456403.G.T	rs12785878	G	Severity	CAV	T	NADSYN1	368	Visual disturbances	sense organs	566	14377	0.0398312	0.0632029	1.04064	0.528557	1	1
chr3.1052111.C.G	rs1504061	G	Severity	CAV	G	-	296.22	Major depressive disorder	mental disorders	3100	9335	0.0383399	0.0608368	1.03908	0.528558	1	1
chr5.96909661.C.T	rs150892504	T	Severity	CAV	T	ERAP2	251.1	Hypoglycemia	endocrine/metabolic	182	9579	0.652942	1.03607	1.92118	0.528559	1	1
chr4.69615987.C.T	rs7688383	T	Loss of smell and taste	CAV	T	UGT2A1	275	Disorders of mineral metabolism	endocrine/metabolic	473	15298	-0.0456175	0.072385	0.955407	0.528559	1	1
chr4.188627868.CTCT.C	rs1734523522	C	Severity	CAV	C	LINC01060	250.24	Type 2 diabetes with neurological manifestations	endocrine/metabolic	893	10239	0.0595604	0.0945122	1.06137	0.528572	1	1
chr2.112913801.G.T	rs3811046	T	Risk factor	CAV	G	IL37	695.7	Prurigo and Lichen	dermatologic	133	13466	0.0849757	0.134842	1.08869	0.528573	1	1
chr17.9267091.C.T	rs34761447	C	Severity	CAV	T	STX8	593	Hematuria	genitourinary	559	12530	-0.0947716	0.150389	0.909581	0.52858	1	1
chr4.68840276.G.A	rs115162070	G	Severity	CAV	A	-	580.2	Nephrotic syndrome without mention of glomerulonephritis	genitourinary	164	13013	0.165343	0.262378	1.1798	0.528582	1	1
chr7.117611595.T.G	rs150212784	G	Severity	CAV	G	CFTR	575	Other biliary tract disease	digestive	185	15205	0.641776	1.01842	1.89985	0.528586	1	1
chr18.6461231.C.G	rs11659676	G	Severity	CAV-FE	G	RPL6P27	428.4	Heart failure with preserved EF [Diastolic heart failure]	circulatory system	367	13410	-0.0486043	0.0771307	0.952558	0.528593	1	1
chr15.90876959.G.A	rs201551785	A	Potential functional effect on protein	FCP + IP	A	FURIN	110	Dermatophytosis / Dermatomycosis	infectious diseases	1614	12267	0.690514	1.09581	1.99474	0.528602	1	1
chr3.148742201.A.C	rs5186	C	Severity	CAV	C	AGTR1	427.7	Tachycardia NOS	circulatory system	304	12048	0.0634167	0.100639	1.06547	0.528603	1	1
chr1.46309111.A.G	rs41292543	G	Severity	CAV-FE	G	UQCRH	245	Thyroiditis	endocrine/metabolic	271	13233	-0.118159	0.187515	0.888555	0.528611	1	1
chr15.60902209.A.G	rs4774377	G	Risk factor	CAV-FE	G	RORA	792	Abnormal Papanicolaou smear of cervix and cervical HPV	genitourinary	247	14188	-0.0631998	0.100301	0.938756	0.528627	1	1
chr17.16948873.A.G	rs34557412	G	Severity	CAV	G	TNFRSF13B	401.21	Hypertensive heart disease	circulatory system	161	8383	0.48232	0.765463	1.61983	0.528628	1	1
chr17.27660155.T.C	rs117217714	C	Severity	CAV	C	NOS2P1	586	Other disorders of the kidney and ureters	genitourinary	718	13052	-0.376923	0.598196	0.685969	0.52863	1	1
chr21.33252612.A.G	rs2236757	A	Severity	CAV-FE	A	IFNAR2	706.8	Other specified diseases of sebaceous glands	dermatologic	710	13077	-0.0384402	0.0610077	0.962289	0.528637	1	1
chr14.72467521.C.T	rs12587980	T	Severity	CAV	T	RGS6	743.11	Osteoporosis NOS	musculoskeletal	1121	14263	0.0318263	0.0505122	1.03234	0.528647	1	1
chr4.107694523.TG.T	rs70947091	T	Severity	CAV-FE	T	PAPSS1	425.1	Primary/intrinsic cardiomyopathies	circulatory system	354	15570	-0.0579084	0.0919077	0.943736	0.528648	1	1
chr21.41507982.C.A	rs75603675	A	Protective*Conflicting; Risk factor*Conflicting; Severity*Conflicting	CAV	A	TMPRSS2	740.1	Osteoarthritis; localized	musculoskeletal	1662	12083	0.0263978	0.0418971	1.02675	0.528653	1	1
chr4.67910532.T.C	rs9998258	T	Possible functional consequences	FCP + IP	C	TMPRSS11A	411.8	Other chronic ischemic heart disease, unspecified	circulatory system	140	13395	0.16102	0.255566	1.17471	0.528659	1	1
chr21.41426103.C.A	rs17000900	A	Severity	CAV-FE	A	MX1	442	Other aneurysm	circulatory system	238	13402	-0.089808	0.14254	0.914107	0.52866	1	1
chr10.98166813.G.T	rs10786398	T	Severity	CAV	T	R3HCC1L	427.8	Sinoatrial node dysfunction (Bradycardia)	circulatory system	109	11961	0.102475	0.162651	1.10791	0.528677	1	1
chr10.28606315.C.T	rs12773860	T	Severity	CAV	T	WAC	256.4	Polycystic ovaries	endocrine/metabolic	204	14510	-0.149548	0.237367	0.861097	0.528677	1	1
chr21.41470664.C.T	rs61735794	T	Risk factor	CAV	T	TMPRSS2	242.1	Graves' disease	endocrine/metabolic	178	13229	0.247347	0.392598	1.28062	0.528678	1	1
chr8.97128242.T.C	rs7817272	C	Severity	CAV	C	CPQ	458.9	Hypotension NOS	circulatory system	139	14946	-0.0845611	0.134224	0.918915	0.528695	1	1
chr17.35880776.C.T	rs2107538	T	Risk factor; Severity	FCP	T	CCL5	550.6	Incisional hernia	digestive	114	14940	0.0953819	0.151402	1.10008	0.5287	1	1
chr1.244873270.T.C	rs12130553	C	Severity	CAV	T	-	041	Bacterial infection NOS	infectious diseases	372	12628	-0.0496613	0.0788289	0.951552	0.528702	1	1
chr21.41507982.C.A	rs75603675	A	Protective*Conflicting; Risk factor*Conflicting; Severity*Conflicting	CAV	A	TMPRSS2	153	Colorectal cancer	neoplasms	366	13954	0.0502325	0.079736	1.05152	0.528704	1	1
chr9.133251249.A.G	rs7849280	G	Protective	CAV	G	ABO	564.1	Irritable Bowel Syndrome	digestive	188	11239	0.102256	0.162317	1.10767	0.52871	1	1
chr17.9267091.C.T	rs34761447	C	Severity	CAV	T	STX8	740.1	Osteoarthritis; localized	musculoskeletal	1677	12306	0.0579923	0.0920553	1.05971	0.528712	1	1
chr11.2872637.A.G	rs10766439	A	Severity	CAV	A	-	790.6	Other abnormal blood chemistry	symptoms	1274	13340	-0.0321385	0.0510162	0.968372	0.528717	1	1
chr19.31533051.C.A	rs8105499	C	Severity	CAV	A	LINC02841	275	Disorders of mineral metabolism	endocrine/metabolic	477	15350	0.0509332	0.0808537	1.05225	0.528732	1	1
chr22.24011037.T.C	rs11090305	C	Severity	CAV	C	-	599.8	Other symptoms involving urinary system	genitourinary	136	10849	-0.0937716	0.148858	0.910491	0.528735	1	1
chr5.21768177.G.A	-	HLA-A*02:02	Protective	IP	A	HLA-A	287	Purpura and other hemorrhagic conditions	hematopoietic	412	14524	0.046908	0.0744649	1.04803	0.528738	1	1
chr4.67910402.G.A	rs4860265	G	Possible functional consequences	FCP + IP	G	TMPRSS11A	327.3	Sleep apnea	neurological	1258	12094	-0.0273153	0.0433633	0.973054	0.528748	1	1
chr15.34253720.A.G	rs2705343	G	Severity	CAV-FE	G	SLC12A6	070	Viral hepatitis	infectious diseases	1339	11039	-0.0370388	0.0587999	0.963639	0.528752	1	1
chr3.148742201.A.C	rs5186	C	Severity	CAV	C	AGTR1	564	Functional digestive disorders	digestive	480	11245	-0.0512775	0.0814062	0.950015	0.528762	1	1
chr12.8608014.A.G	rs11613792	A	Severity	CAV	G	AICDA	564.1	Irritable Bowel Syndrome	digestive	175	10623	0.0934204	0.148311	1.09792	0.528763	1	1
chr5.142872984.C.T	rs10039856	C	Severity	CAV	T	ARHGAP26	700	Corns and callosities	dermatologic	191	14744	-0.0832271	0.132129	0.920142	0.528765	1	1
chr12.47844974.A.G	rs731236	AG and AA genotype	Severity	CAV	G	VDR	071	Human immunodeficiency virus [HIV] disease	infectious diseases	1237	11191	-0.0303451	0.0481751	0.970111	0.528766	1	1
chr9.21206606.C.G	rs28368148	G	Severity	CAV-FE	G	IFNA10	536	Disorders of function of stomach	digestive	241	14323	0.374041	0.59382	1.4536	0.528767	1	1
chr17.27660155.T.C	rs117217714	C	Severity	CAV	C	NOS2P1	707	Chronic ulcer of skin	dermatologic	445	15635	0.327621	0.520131	1.38766	0.528771	1	1
chr2.196087686.G.A	rs2176724	A	Severity	CAV	A	-	433.1	Occlusion and stenosis of precerebral arteries	circulatory system	304	14817	0.0683073	0.108447	1.07069	0.528781	1	1
chr16.3500977.C.G	rs2301762	G	Severity	CAV	G	CLUAP1	380.4	Impacted cerumen	sense organs	338	14674	-0.118515	0.188159	0.888239	0.528782	1	1
chr10.43519603.G.T	rs10793436	G	Severity	CAV	T	-	070.4	Chronic hepatitis	infectious diseases	152	10538	0.0743144	0.117985	1.07715	0.528783	1	1
chr4.25613313.G.A	-	HLA-A*02:02	Protective	IP	A	HLA-A	600	Hyperplasia of prostate	genitourinary	838	14846	-0.0509343	0.0808655	0.950341	0.528784	1	1
chr4.69615987.C.T	rs7688383	T	Loss of smell and taste	CAV	T	UGT2A1	939	Atopic/contact dermatitis due to other or unspecified	dermatologic	1061	12377	0.0307792	0.0488672	1.03126	0.528791	1	1
chr2.167953627.G.A	rs7595310	A	Severity	CAV-FE	A	STK39	571.8	Liver abscess and sequelae of chronic liver disease	digestive	191	12873	-0.0718529	0.114079	0.930668	0.528792	1	1
chr12.57108399.C.T	rs324011	T	Risk factor; Severity	CAV	T	STAT6	587	Kidney replaced by transpant	genitourinary	185	12964	-0.0720097	0.114329	0.930522	0.528795	1	1
chr11.784340.C.G	rs7104929	G	Severity	CAV-FE	G	-	287	Purpura and other hemorrhagic conditions	hematopoietic	427	14876	-0.0466449	0.0740587	0.954426	0.528801	1	1
chr7.22728630.G.T	rs2066992	T	Protective	CAV-FE	T	IL6	703	Diseases of nail, NOS	dermatologic	124	13958	0.113866	0.180787	1.1206	0.528802	1	1
chr13.112889041.C.T	rs9577175	T	Severity	CAV	T	ATP11A	706.8	Other specified diseases of sebaceous glands	dermatologic	723	13339	-0.0460955	0.0731893	0.954951	0.528818	1	1
chr21.41473715.C.A	rs2298661	A	Protective	CAV-FE	A	TMPRSS2	740	Osteoarthrosis	musculoskeletal	2720	12289	0.0261946	0.0415912	1.02654	0.528819	1	1
chr6.12216733.A.G	rs10755709	A	Severity	CAV	G	-	573.9	Abnormal serum enzyme levels	digestive	634	12601	0.0401998	0.0638288	1.04102	0.52882	1	1
chr1.20166359.C.T	rs72663004	T	Severity	CAV	T	PLA2G2C	537	Other disorders of stomach and duodenum	digestive	164	14338	-0.188244	0.298892	0.828413	0.528822	1	1
chr21.41465921.C.T	rs62217525	C	Possible functional consequences	FCP + IP	T	TMPRSS2	277.5	Other disorders of lipoid metabolism	endocrine/metabolic	101	15071	-0.26146	0.41516	0.769927	0.528838	1	1
chr14.102356233.A.G	rs11160678	G	Severity	CAV	G	CINP	618	Genital prolapse	genitourinary	205	15785	0.069679	0.110643	1.07216	0.52885	1	1
chr12.112919388.G.A	rs10774671	A	Severity (A allele); Protective (G allele)	CAV-FE	G	OAS1	656	Other perinatal conditions of fetus or newborn	pregnancy complications	112	15947	-0.0914477	0.14521	0.912609	0.528851	1	1
chr11.34482745.G.A	rs61882275	G	Severity	CAV	A	ELF5	578.2	Blood in stool	digestive	214	13922	-0.0637805	0.101279	0.938211	0.528857	1	1
chr5.77379593.G.A	rs7715119	A	Severity	CAV-FE	A	PDE8B	572	Ascites (non malignant)	digestive	198	12964	0.0927449	0.147273	1.09718	0.528859	1	1
chr5.21768177.G.A	-	HLA-A*02:02	Protective	IP	A	HLA-A	288.11	Neutropenia	hematopoietic	113	13742	-0.0921974	0.146404	0.911925	0.52886	1	1
chr4.186082920.C.T	rs3775291	T	Risk factor; Severity	CAV-FE	T	TLR3	619.4	Noninflammatory disorders of vagina	genitourinary	612	13777	-0.044799	0.0711388	0.95619	0.528864	1	1
chr17.42362183.A.G	rs744166	G	Risk factor; Severity	CAV	G	STAT3	512.2	Painful respiration	respiratory	135	8792	-0.0810539	0.128711	0.922144	0.528866	1	1
chr1.173115604.T.G	rs17300100	G	Severity	CAV	G	-	270	Disorders of protein plasma/amino-acid transport and metabolism	endocrine/metabolic	145	14884	0.146251	0.232241	1.15749	0.528867	1	1
chr19.50379362.T.C	rs1405655	C	Severity	CAV-FE	C	NR1H2	256	Ovarian dysfunction	endocrine/metabolic	215	14623	0.0649439	0.103133	1.0671	0.528884	1	1
chr4.71742666.T.G	rs2282679	G	Severity	CAV	G	GC	296.1	Bipolar	mental disorders	362	9376	-0.0628135	0.0997519	0.939119	0.528893	1	1
chr1.27373964.C.T	rs141300199	T	Severity	CAV	T	FCN3	257	Testicular dysfunction	endocrine/metabolic	186	14621	0.657952	1.04488	1.93083	0.528895	1	1
chr21.41494374.C.T	rs114363287	T	Risk factor	CAV	T	TMPRSS2	070	Viral hepatitis	infectious diseases	1355	11200	-0.472255	0.749978	0.623594	0.528896	1	1
chr15.60902209.A.G	rs4774377	G	Risk factor	CAV-FE	G	RORA	454.11	Varicose veins of lower extremity, symptomtic	circulatory system	776	12383	0.0362315	0.0575395	1.0369	0.528904	1	1
chr12.112919388.G.A	rs10774671	A	Severity (A allele); Protective (G allele)	CAV-FE	G	OAS1	701	Other hypertrophic and atrophic conditions of skin	dermatologic	401	14646	0.0477011	0.075755	1.04886	0.528907	1	1
chr17.49863303.C.T	rs77534576	T	Severity	CAV	T	-	459.9	Circulatory disease NEC	circulatory system	249	14931	0.152342	0.241938	1.16456	0.528908	1	1
chr4.67964168.T.A	rs720009	A	Possible functional consequences	FCP + IP	A	TMPRSS11A	689	Disorder of skin and subcutaneous tissue NOS	dermatologic	325	15110	0.111064	0.176387	1.11747	0.528918	1	1
chr9.133251249.A.G	rs7849280	G	Protective	CAV	G	ABO	440.22	Atherosclerosis of native arteries of the extremities with intermittent claudication	circulatory system	151	13442	-0.115125	0.18284	0.891255	0.528924	1	1
chr9.133257521.T.TC	rs8176719	TC	Severity; Risk factor	CAV-FE	TC	ABO	459.9	Circulatory disease NEC	circulatory system	249	14936	0.0629531	0.0999825	1.06498	0.52893	1	1
chr4.143999443.G.A	rs7683365	A	Risk factor	FCP + IP	A	GYPB	296.1	Bipolar	mental disorders	306	8295	0.0607709	0.0965203	1.06266	0.528945	1	1
chr10.52771475.C.T	rs1800450	T	Severity	CAV	T	MBL2	613.5	Mastodynia	genitourinary	282	15221	-0.0764139	0.121366	0.926433	0.528945	1	1
chr4.188627868.CTCT.C	rs1734523522	C	Severity	CAV	C	LINC01060	792	Abnormal Papanicolaou smear of cervix and cervical HPV	genitourinary	245	14223	-0.107592	0.170889	0.897994	0.528954	1	1
chr1.20166359.C.T	rs72663004	T	Severity	CAV	T	PLA2G2C	591	Urinary tract infection	genitourinary	1215	12630	0.0633985	0.100697	1.06545	0.528957	1	1
chr9.78543197.A.G	rs7027911	A	Severity	CAV	G	-	939	Atopic/contact dermatitis due to other or unspecified	dermatologic	1073	12527	0.0296327	0.0470671	1.03008	0.528968	1	1
chr6.30887474.G.A	rs4618569	AG genotype	Severity	CAV	A	DDR1	284.1	Pancytopenia	hematopoietic	135	11881	-0.0846758	0.134495	0.91881	0.528969	1	1
chr21.33252612.A.G	rs2236757	A	Severity	CAV-FE	A	IFNAR2	395.1	Nonrheumatic mitral valve disorders	circulatory system	263	14259	0.0603162	0.0958045	1.06217	0.528972	1	1
chr4.67964168.T.A	rs720009	A	Possible functional consequences	FCP + IP	A	TMPRSS11A	345.3	Convulsions	neurological	304	14541	0.108466	0.172287	1.11457	0.52898	1	1
chr4.67910532.T.C	rs9998258	T	Possible functional consequences	FCP + IP	C	TMPRSS11A	041.8	H. pylori	infectious diseases	166	14769	0.154196	0.244924	1.16672	0.52898	1	1
chr1.12192898.T.G	rs1061622	T	Severity	CAV-FE	G	TNFRSF1B	627.2	Symptomatic menopause	genitourinary	309	12396	-0.0732802	0.116399	0.92934	0.52898	1	1
chr19.31533051.C.A	rs8105499	C	Severity	CAV	A	LINC02841	429.3	Symptoms involving cardiovascular system	circulatory system	328	13701	0.0606036	0.0962636	1.06248	0.528983	1	1
chr6.147217556.A.G	rs116898161	G	Severity	CAV	G	STXBP5	411.2	Myocardial infarction	circulatory system	262	13394	-0.263744	0.418939	0.76817	0.528987	1	1
chr10.104263031.C.A	rs4925	A	Protective for neurological complications of long COVID	CAV	A	GSTO1	564.1	Irritable Bowel Syndrome	digestive	188	11257	-0.0802655	0.127499	0.922871	0.528996	1	1
chr22.22210343.A.T	rs5757427	T	Severity	CAV	A	IGLV10-54	626.1	Irregular menstrual cycle/bleeding	genitourinary	736	8902	-0.0415119	0.0659407	0.959338	0.528999	1	1
chr2.136948486.A.G	rs7605851	G	Severity	CAV-FE	G	THSD7B	464	Acute sinusitis	respiratory	234	11070	-0.0837886	0.133098	0.919626	0.529005	1	1
chr16.85959043.C.T	rs12444486	C	Severity in African-Americans	CAV	C	-	287.3	Thrombocytopenia	hematopoietic	382	14503	0.0488401	0.0775832	1.05005	0.529009	1	1
chr9.117713024.A.G	rs4986790	G	Severity	CAV	G	TLR4	531.4	Peptic ulcer, site unspecified	digestive	175	15892	0.139833	0.222133	1.15008	0.529021	1	1
chr13.33129529.C.G	rs34425674	G	Risk factor	CAV	G	STARD13	456	Chronic venous insufficiency [CVI]	circulatory system	665	12565	0.165307	0.262603	1.17976	0.529025	1	1
chr18.6461231.C.G	rs11659676	G	Severity	CAV-FE	G	RPL6P27	741.2	Stiffness of joint	musculoskeletal	600	14203	-0.0376363	0.0597884	0.963063	0.529027	1	1
chr8.16932640.T.C	rs118072448	T	Severity	CAV	C	-	512.7	Shortness of breath	respiratory	3279	8729	-0.0511949	0.0813281	0.950093	0.529031	1	1
chr1.156125675.T.C	rs581342	C	Severity	CAV	C	LMNA	573.2	Liver replaced by transplant	digestive	129	12979	0.110365	0.175329	1.11669	0.529039	1	1
chr10.76490426.T.C	rs114026383	C	Risk factor for European population	CAV	C	LRMDA	695.8	Other specified erythematous conditions	dermatologic	172	13463	-0.370058	0.587887	0.690694	0.52904	1	1
chr15.90866675.C.T	rs79742014	T	Protective	IP	T	FURIN	442	Other aneurysm	circulatory system	238	13429	0.197273	0.313396	1.21808	0.529042	1	1
chr6.105878879.T.A	rs9386484	T	Severity	CAV	A	-	496.2	Chronic bronchitis	respiratory	361	9890	-0.0509236	0.0808996	0.950351	0.529044	1	1
chr11.320772.A.G	rs12252	G	Severity; Risk factor	CAV	G	IFITM3	250.2	Type 2 diabetes	endocrine/metabolic	4235	10033	0.0258968	0.0411424	1.02623	0.52906	1	1
chr10.76490426.T.C	rs114026383	C	Risk factor for European population	CAV	C	LRMDA	624.9	stress incontinence, female	genitourinary	349	15402	-0.28672	0.455517	0.750722	0.529063	1	1
chr10.130802064.T.G	rs12253652	G	Severity	CAV	G	-	250.4	Abnormal glucose	endocrine/metabolic	1066	10208	-0.0444594	0.0706366	0.956514	0.52908	1	1
chr5.157106730.T.C	rs35960726	C	Severity	CAV	C	HAVCR2	245.2	Chronic thyroiditis	endocrine/metabolic	246	13232	0.655561	1.04155	1.92622	0.529082	1	1
chr5.157106730.T.C	rs35960726	C	Severity	CAV	C	HAVCR2	245.21	Chronic lymphocytic thyroiditis	endocrine/metabolic	246	13232	0.655561	1.04155	1.92622	0.529082	1	1
chr17.31410594.G.A	rs178840	G	Severity	CAV	G	RAB11FIP4	724.2	Disorders of coccyx	musculoskeletal	153	12216	-0.0741282	0.117776	0.928553	0.529087	1	1
chrX.15587729.C.T	rs4646140	T	Severity	CAV	T	ACE2	930	Allergic reaction to food	injuries & poisonings	241	12578	0.163661	0.260037	1.17782	0.529103	1	1
chr8.40324459.C.A	rs11779911	C	Severity	CAV	A	SIRLNT	626	Disorders of menstruation and other abnormal bleeding from female genital tract	genitourinary	1277	11948	-0.0340655	0.054127	0.966508	0.529113	1	1
chr11.34482745.G.A	rs61882275	G	Severity	CAV	A	ELF5	530.13	Barrett's esophagus	digestive	104	10702	-0.0914047	0.145234	0.912648	0.529113	1	1
chr5.180810828.C.T	rs113791144	T	Severity	CAV	T	-	053	Herpes zoster	infectious diseases	313	11193	0.0813323	0.129231	1.08473	0.529115	1	1
chrX.15596127.G.T	rs146598386	T	Severity	CAV	T	ACE2	374	Other disorders of eyelids	sense organs	207	13608	0.462592	0.735029	1.58819	0.529119	1	1
chr4.24511798.A.G	rs73246461	G	Severity	CAV	G	-	585.4	Chronic kidney disease, Stage I or II	genitourinary	297	12725	-0.0693642	0.110217	0.932987	0.529126	1	1
chr7.117587778.G.T	rs113993959	T	Severity	CAV	T	CFTR	280.1	Iron deficiency anemias, unspecified or not due to blood loss	hematopoietic	1157	11886	0.680319	1.081	1.97451	0.529127	1	1
chr6.158608455.C.T	rs117665206	T	Severity	CAV	T	TMEM181	368	Visual disturbances	sense organs	567	14378	-0.315705	0.50165	0.729274	0.52913	1	1
chr9.131672331.T.G	rs12551879	G	Severity	CAV	G	RAPGEF1	394	Rheumatic disease of the heart valves	circulatory system	171	14577	0.118952	0.189014	1.12632	0.529132	1	1
chr3.1052111.C.G	rs1504061	G	Severity	CAV	G	-	395.2	Nonrheumatic aortic valve disorders	circulatory system	337	14559	0.0977742	0.155363	1.10271	0.529135	1	1
chr7.117559590.ATCT.A	rs113993960	A	Severity	CAV	A	CFTR	530.1	Esophagitis, GERD and related diseases	digestive	3938	10730	-0.177055	0.281354	0.837734	0.529154	1	1
chr16.78590128.A.G	rs72803978	A	Severity	CAV	G	WWOX	782.3	Edema	symptoms	989	14228	0.0792588	0.125952	1.08248	0.529167	1	1
chr10.104263031.C.A	rs4925	A	Protective for neurological complications of long COVID	CAV	A	GSTO1	338.2	Chronic pain	neurological	3214	10988	-0.0222928	0.0354262	0.977954	0.529169	1	1
chrX.15566297.A.G	rs4646179	G	Severity	CAV	G	ACE2	569.2	Gastrointestinal complications	digestive	169	14834	0.217323	0.345359	1.24275	0.529174	1	1
chr19.52830722.G.A	rs10411226	G	Severity	CAV	G	ZNF28	288.2	Elevated white blood cell count	hematopoietic	219	12335	0.0634613	0.10085	1.06552	0.529176	1	1
chr4.25613313.G.A	-	HLA-A*02:02	Protective	IP	A	HLA-A	585.4	Chronic kidney disease, Stage I or II	genitourinary	299	13055	-0.0727092	0.115548	0.929871	0.529183	1	1
chr1.155197995.A.G	rs41264915	A	Severity	CAV-FE	G	THBS3	174	Breast cancer	neoplasms	453	14749	-0.0668932	0.106307	0.935295	0.529189	1	1
chr7.128938247.T.G	rs10488631	TCTA haplotype	Severity in European-Americans	CAV	T	IRF5	728.7	Fasciitis	musculoskeletal	478	11503	-0.04277	0.0679709	0.958132	0.529193	1	1
chr5.96909661.C.T	rs150892504	T	Severity	CAV	T	ERAP2	702.2	Seborrheic keratosis	dermatologic	190	15630	0.646158	1.0269	1.9082	0.529198	1	1
chr4.25613313.G.A	-	HLA-A*02:02	Protective	IP	A	HLA-A	528	Diseases of the oral soft tissues, excluding lesions specific for gingiva and tongue	digestive	191	15359	0.0858349	0.136417	1.08963	0.529211	1	1
chr14.72467521.C.T	rs12587980	T	Severity	CAV	T	RGS6	740	Osteoarthrosis	musculoskeletal	2730	12331	-0.0216368	0.0343884	0.978596	0.529224	1	1
chrX.15564667.C.T	rs2074192	T	Severity (T allele); Severity for males > 50 y.o (T allele); Protective (C allele); Protective (CT genotype)	CAV	T	ACE2	530.2	Esophageal bleeding (varices/hemorrhage)	digestive	150	10665	0.0894256	0.142128	1.09355	0.529224	1	1
chr4.106022043.T.C	rs11729561	T	Severity	CAV	C	-	599	Other symptoms/disorders or the urinary system	genitourinary	2496	11005	-0.042982	0.0683139	0.957929	0.529228	1	1
chr17.35880776.C.T	rs2107538	T	Risk factor; Severity	FCP	T	CCL5	580.2	Nephrotic syndrome without mention of glomerulonephritis	genitourinary	164	13015	-0.0818278	0.130057	0.921431	0.529238	1	1
chr2.195499753.A.C	rs73060484	C	Severity	CAV	C	-	496	Chronic airway obstruction	respiratory	961	11650	0.0467597	0.0743205	1.04787	0.529242	1	1
chr12.106231175.T.A	rs12823094	A	Severity	CAV	A	-	722	Intervertebral disc disorders	musculoskeletal	663	13174	-0.0504231	0.0801442	0.950827	0.529248	1	1
chr7.117559590.ATCT.A	rs113993960	A	Severity	CAV	A	CFTR	574.2	Calculus of bile duct	digestive	118	15161	0.638092	1.01421	1.89287	0.529248	1	1
chr9.131672331.T.G	rs12551879	G	Severity	CAV	G	RAPGEF1	789	Nausea and vomiting	symptoms	716	14334	-0.0635283	0.100976	0.938448	0.529255	1	1
chr1.109740350.G.T	rs1332018	T	Risk factor; Severity	CAV	G	GSTM3	338.2	Chronic pain	neurological	3214	10989	0.0195396	0.0310576	1.01973	0.529257	1	1
chr5.142872984.C.T	rs10039856	C	Severity	CAV	T	ARHGAP26	512	Other symptoms of respiratory system	respiratory	4721	8744	0.0217349	0.0345472	1.02197	0.529261	1	1
chr12.47902438.G.T	rs11574024	T	Severity	CAV	T	VDR	695.42	Systemic lupus erythematosus	dermatologic	255	13364	-0.144275	0.229323	0.86565	0.529261	1	1
chr12.47902438.G.T	rs11574024	T	Severity	CAV	T	VDR	426.2	Atrioventricular [AV] block	circulatory system	110	12022	-0.247486	0.393389	0.780762	0.529277	1	1
chr10.52771466.C.T	rs1800451	T	Potential functional effect on protein	FCP + IP	T	MBL2	514.2	Solitary pulmonary nodule	respiratory	579	14977	-0.0765048	0.121609	0.926348	0.529282	1	1
chrX.15564175.T.C	rs41303171	C	Severity; Risk factor	CAV	C	ACE2	512.1	Wheezing	respiratory	217	8804	0.461464	0.733536	1.5864	0.529286	1	1
chr13.41746691.T.A	rs10507497	A	Severity	CAV-FE	A	VWA8	585	Renal failure	genitourinary	1532	13034	0.0304902	0.0484687	1.03096	0.529304	1	1
chr17.27263807.T.C	rs60811869	C	Severity	CAV	C	-	078	Viral warts & HPV	infectious diseases	515	11181	0.110528	0.175702	1.11687	0.529305	1	1
chr1.87162490.C.T	rs10873821	C	Severity	CAV	T	LINC01140	371	Inflammation of the eye	sense organs	326	13582	-0.0536336	0.0852612	0.947779	0.529316	1	1
chr3.126118894.C.T	rs1868132	T	Severity	CAV	T	ALDH1L1	440.2	Atherosclerosis of the extremities	circulatory system	211	13448	-0.104523	0.16616	0.900754	0.529318	1	1
chr9.81442264.TCAG.T	rs1826292621	T	Severity	CAV	T	-	530.1	Esophagitis, GERD and related diseases	digestive	3940	10737	0.0271139	0.0431056	1.02748	0.529341	1	1
chr2.167953627.G.A	rs7595310	A	Severity	CAV-FE	A	STK39	724.8	Other symptoms referable to back	musculoskeletal	106	13508	0.094935	0.150929	1.09959	0.529346	1	1
chr22.22210343.A.T	rs5757427	T	Severity	CAV	A	IGLV10-54	622	Polyp of female genital organs	genitourinary	108	11228	0.0911606	0.14493	1.09544	0.529352	1	1
chr1.12207235.C.T	rs3397	T	Severity	CAV-FE	C	TNFRSF1B	704	Diseases of hair and hair follicles	dermatologic	526	11305	-0.0424689	0.0675186	0.95842	0.529352	1	1
chr1.161509955.A.G	rs1801274	G	Severity	CAV	A	FCGR2A	296	Mood disorders	mental disorders	3291	9104	0.0188986	0.0300461	1.01908	0.529358	1	1
chrX.15602217.T.C	rs190509934	C	Protective	CAV	C	ACE2	724.8	Other symptoms referable to back	musculoskeletal	107	13709	0.456109	0.725164	1.57792	0.529366	1	1
chr2.112913801.G.T	rs3811046	T	Risk factor	CAV	G	IL37	418.1	Precordial pain	circulatory system	281	11111	-0.0665954	0.105889	0.935574	0.529403	1	1
chr6.45737076.T.A	rs16873740	A	Severity	CAV	A	-	418.1	Precordial pain	circulatory system	278	11068	-0.0731619	0.116332	0.92945	0.529409	1	1
chr2.191909428.G.A	rs147509469	A	Risk factor for females	CAV	A	CAVIN2-AS1	290.1	Dementias	mental disorders	381	14279	-0.243871	0.387771	0.783588	0.529411	1	1
chr9.81442264.TCAG.T	rs1826292621	T	Severity	CAV	T	-	530.13	Barrett's esophagus	digestive	105	10737	-0.148001	0.235341	0.86243	0.529427	1	1
chr2.181488719.A.C	rs2034831	C	Severity	CAV	C	ITGA4	726.1	Enthesopathy	musculoskeletal	618	11487	0.081292	0.129268	1.08469	0.529438	1	1
chr12.132489230.GC.G	rs56106917	G	Severity	CAV	G	FBRSL1	110	Dermatophytosis / Dermatomycosis	infectious diseases	1613	12250	0.0261531	0.0415882	1.0265	0.529441	1	1
chr3.141689849.A.G	rs6440031	G	Severity	CAV	A	LINC02618	455	Hemorrhoids	circulatory system	672	11474	0.0733827	0.116692	1.07614	0.529442	1	1
chr6.31575324.G.A	rs361525	G	Severity	CAV-FE	A	TNF	442	Other aneurysm	circulatory system	238	13465	0.133382	0.212106	1.14269	0.52945	1	1
chr11.14893332.A.G	rs10741657	G	Severity	CAV	A	CYP2R1	296	Mood disorders	mental disorders	3380	9375	-0.0204226	0.0324764	0.979785	0.529452	1	1
chr15.60845514.G.A	rs17303202	A	Risk factor; Severity	CAV-FE	A	RORA	426.91	Cardiac pacemaker in situ	circulatory system	181	12020	0.0765073	0.121665	1.07951	0.529456	1	1
chr4.5820150.T.C	rs3774881	T	Severity	CAV	C	CRMP1	585.33	Chronic Kidney Disease, Stage III	genitourinary	147	11415	-0.0819852	0.130378	0.921286	0.529462	1	1
chr8.73355963.T.C	rs2010843	C	Severity	CAV	C	RDH10-AS1	396	Abnormal heart sounds	circulatory system	465	14456	-0.0464883	0.0739287	0.954576	0.529463	1	1
chr1.169597075.C.T	rs6127	T	Severity in males	CAV	C	SELP	579	Other symptoms involving abdomen and pelvis	digestive	142	13989	0.0844854	0.134358	1.08816	0.529474	1	1
chr17.35880776.C.T	rs2107538	T	Risk factor; Severity	FCP	T	CCL5	110.1	Dermatophytosis	infectious diseases	1496	12217	-0.028458	0.0452595	0.971943	0.529498	1	1
chrX.15603134.G.A	rs7885856	G;A	Possible functional consequences	FCP + IP	A	ACE2	411.8	Other chronic ischemic heart disease, unspecified	circulatory system	140	13401	0.220151	0.350131	1.24626	0.529501	1	1
chr12.8058591.T.C	rs7842	C	Risk factor; Severity	CAV	C	C3AR1	686	Other local infections of skin and subcutaneous tissue	dermatologic	142	13642	0.0794633	0.12638	1.08271	0.529502	1	1
chr5.86011821.T.G	rs4424029	G	Severity	CAV	G	-	628	Ovarian cyst	genitourinary	203	12325	-0.0663803	0.105573	0.935775	0.529504	1	1
chrX.15602217.T.C	rs190509934	C	Protective	CAV	C	ACE2	255	Disorders of adrenal glands	endocrine/metabolic	190	14620	-0.451649	0.718319	0.636578	0.529508	1	1
chr2.196087686.G.A	rs2176724	A	Severity	CAV	A	-	381.1	Otitis media	sense organs	147	14666	0.100354	0.159609	1.10556	0.529511	1	1
chr19.24134099.G.A	rs10407383	A	Severity	CAV-FE	A	ZNF254	649	Other conditions or status of the mother complicating pregnancy, childbirth, or the puerperium	pregnancy complications	125	15948	-0.0926334	0.147334	0.911528	0.529526	1	1
chr6.105878879.T.A	rs9386484	T	Severity	CAV	A	-	550	Abdominal hernia	digestive	826	12823	-0.0335496	0.0533613	0.967007	0.529528	1	1
chr1.156125675.T.C	rs581342	C	Severity	CAV	C	LMNA	442.1	Aortic aneurysm	circulatory system	171	13388	-0.0960119	0.152713	0.908453	0.529539	1	1
chr9.30504351.C.T	rs17775810	TT genotype	Protective	CAV	T	LINC01242	726	Peripheral enthesopathies and allied syndromes	musculoskeletal	1227	11445	-0.0381717	0.0607149	0.962548	0.529543	1	1
chr3.27146807.G.A	rs17317135	G	Severity	CAV	A	NEK10	425.1	Primary/intrinsic cardiomyopathies	circulatory system	351	15447	-0.14615	0.232471	0.864028	0.529558	1	1
chr12.47879112.A.G	rs2228570	AG genotype	Severity	CAV	A	VDR	727.1	Synovitis and tenosynovitis	musculoskeletal	402	10067	0.0497443	0.079125	1.051	0.529559	1	1
chr4.24511798.A.G	rs73246461	G	Severity	CAV	G	-	514	Abnormal findings examination of lungs	respiratory	387	14649	0.0576217	0.0916559	1.05931	0.529562	1	1
chr21.41473715.C.A	rs2298661	A	Protective	CAV-FE	A	TMPRSS2	596	Other disorders of bladder	genitourinary	244	15576	0.0712869	0.113393	1.07389	0.529563	1	1
chrX.15564142.G.A	rs147311723	A	Severity	CAV	A	ACE2	246	Other disorders of thyroid	endocrine/metabolic	456	13230	-0.455366	0.72434	0.634216	0.529569	1	1
chr12.52726315.TC.T	rs5798227	T	Risk factor	CAV	TC	-	440.22	Atherosclerosis of native arteries of the extremities with intermittent claudication	circulatory system	151	13454	-0.14735	0.23439	0.862992	0.529576	1	1
chr2.162044379.C.T	rs3788979	T	Risk factor	CAV	T	DPP4	252.1	Hyperparathyroidism	endocrine/metabolic	228	14417	0.0857957	0.136476	1.08958	0.529577	1	1
chr12.6845711.C.T	rs5443	T	protective	CAV	T	CDCA3	580	Nephritis; nephrosis; renal sclerosis	genitourinary	305	13070	0.0530323	0.0843653	1.05446	0.529609	1	1
chr14.35401887.C.T	rs696	CC genotype	Severity	CAV	T	NFKBIA	285.2	Anemia of chronic disease	hematopoietic	287	11848	0.0552774	0.0879376	1.05683	0.529612	1	1
chr4.67964168.T.A	rs720009	A	Possible functional consequences	FCP + IP	A	TMPRSS11A	285.2	Anemia of chronic disease	hematopoietic	285	11838	0.109881	0.174803	1.11615	0.529612	1	1
chr17.45422978.G.C	rs1230082	G	Severity	CAV	G	ARHGAP27	245.2	Chronic thyroiditis	endocrine/metabolic	243	13069	0.0591253	0.0940614	1.06091	0.529623	1	1
chr17.45422978.G.C	rs1230082	G	Severity	CAV	G	ARHGAP27	245.21	Chronic lymphocytic thyroiditis	endocrine/metabolic	243	13069	0.0591253	0.0940614	1.06091	0.529623	1	1
chr15.34253720.A.G	rs2705343	G	Severity	CAV-FE	G	SLC12A6	362	Other retinal disorders	sense organs	647	13463	0.0496168	0.0789347	1.05087	0.529624	1	1
chr2.45584979.T.C	-	HLA-A*02:02	Protective	IP	C	HLA-A	426.7	Abnormal electrocardiogram [ECG] [EKG]	circulatory system	416	11996	0.0477084	0.0759005	1.04886	0.529634	1	1
chr21.41464802.A.G	rs462574	A	Possible functional consequences	FCP + IP	A	TMPRSS2	379.2	Disorders of vitreous body	sense organs	395	13548	-0.0626181	0.0996217	0.939302	0.529638	1	1
chr10.89010241.T.C	rs982764	T	Severity	CAV-FE	C	FAS	930	Allergic reaction to food	injuries & poisonings	241	12510	0.0606625	0.0965115	1.06254	0.529642	1	1
chr2.112913801.G.T	rs3811046	T	Risk factor	CAV	G	IL37	483	Acute bronchitis and bronchiolitis	respiratory	170	14040	0.0764741	0.121675	1.07947	0.529668	1	1
chr12.47879112.A.G	rs2228570	AG genotype	Severity	CAV	A	VDR	290.11	Alzheimer's disease	mental disorders	107	12473	0.100498	0.159898	1.10572	0.529668	1	1
chr2.195994321.C.T	rs191631470	T	Severity	CAV	T	DNAH7	196	Radiotherapy	neoplasms	216	14540	0.372298	0.592352	1.45107	0.529671	1	1
chr17.16948873.A.G	rs34557412	G	Severity	CAV	G	TNFRSF13B	741.2	Stiffness of joint	musculoskeletal	616	14696	-0.322716	0.513474	0.724179	0.529679	1	1
chr10.76490426.T.C	rs114026383	C	Risk factor for European population	CAV	C	LRMDA	244	Hypothyroidism	endocrine/metabolic	1634	13228	0.116692	0.18567	1.12377	0.529681	1	1
chr11.1219991.G.T	rs35705950	T	Protective	CAV	T	MUC5B	340	Migraine	neurological	966	13271	0.0611703	0.0973314	1.06308	0.529693	1	1
chrX.15566297.A.G	rs4646179	G	Severity	CAV	G	ACE2	512	Other symptoms of respiratory system	respiratory	4736	8801	0.0623777	0.0992535	1.06436	0.529697	1	1
chr8.40324459.C.A	rs11779911	C	Severity	CAV	A	SIRLNT	456	Chronic venous insufficiency [CVI]	circulatory system	646	12096	0.0424916	0.0676127	1.04341	0.529705	1	1
chr3.149000300.G.T	rs76488148	T	Severity	CAV	T	GYG1	110	Dermatophytosis / Dermatomycosis	infectious diseases	1603	12169	0.0442344	0.0703858	1.04523	0.529705	1	1
chr11.71456403.G.T	rs12785878	G	Severity	CAV	T	NADSYN1	090.2	Gonococcal infections	infectious diseases	101	15709	0.0958136	0.152459	1.10055	0.529707	1	1
chrX.15566297.A.G	rs4646179	G	Severity	CAV	G	ACE2	367.1	Myopia	sense organs	156	13996	0.233472	0.371509	1.26298	0.529713	1	1
chr12.47844974.A.G	rs731236	AG and AA genotype	Severity	CAV	G	VDR	296.22	Major depressive disorder	mental disorders	3110	9367	0.0210699	0.0335274	1.02129	0.529717	1	1
chr16.89196249.G.A	rs117169628	A	Severity	CAV	A	SLC22A31	262	Mineral deficiency NEC	endocrine/metabolic	282	10096	-0.097007	0.154363	0.90755	0.52972	1	1
chr7.117559590.ATCT.A	rs113993960	A	Severity	CAV	A	CFTR	949	Allergies, other	injuries & poisonings	541	12547	0.329346	0.524085	1.39006	0.529728	1	1
chrX.15592465.T.A	rs73195521	A	Severity	CAV	A	ACE2	090	Sexually transmitted infections (not HIV or hepatitis)	infectious diseases	380	15707	0.657101	1.04564	1.92919	0.529729	1	1
chr1.27373964.C.T	rs141300199	T	Severity	CAV	T	FCN3	772.2	Spasm of muscle	symptoms	302	15035	0.442993	0.704954	1.55736	0.529742	1	1
chr17.9267091.C.T	rs34761447	C	Severity	CAV	T	STX8	261	Vitamin deficiency	endocrine/metabolic	4376	10026	0.0384357	0.0611647	1.03918	0.529745	1	1
chr19.50379362.T.C	rs1405655	C	Severity	CAV-FE	C	NR1H2	426.9	Cardiac pacemaker/device in situ	circulatory system	428	12057	0.046164	0.0734634	1.04725	0.529746	1	1
chr13.112889041.C.T	rs9577175	T	Severity	CAV	T	ATP11A	250.4	Abnormal glucose	endocrine/metabolic	1076	10332	0.037759	0.0600886	1.03848	0.529749	1	1
chr11.88824823.A.G	rs10831496	G	Severity	CAV-FE	A	GRM5	244.4	Hypothyroidism NOS	endocrine/metabolic	1401	13213	0.027429	0.0436502	1.02781	0.529754	1	1
chr1.27373964.C.T	rs141300199	T	Severity	CAV	T	FCN3	585.3	Chronic renal failure [CKD]	genitourinary	1086	13068	0.305102	0.485543	1.35676	0.52976	1	1
chr1.196673103.G.A	rs800292	A	Severity	CAV	A	CFH	416	Cardiomegaly	circulatory system	113	15743	-0.0887693	0.141274	0.915057	0.529775	1	1
chr11.320836.C.T	rs34481144	T	Severity	CAV	T	IFITM3	618.2	Uterine/Uterovaginal prolapse	genitourinary	116	15528	0.0989088	0.15741	1.10397	0.529775	1	1
chr17.35880776.C.T	rs2107538	T	Risk factor; Severity	FCP	T	CCL5	079.9	Viremia, NOS	infectious diseases	235	11152	0.0677459	0.107818	1.07009	0.529786	1	1
chr8.124324323.T.C	rs72711165	C	Severity	CAV-FE	C	TMEM65	585	Renal failure	genitourinary	1535	13068	0.0954088	0.151845	1.10011	0.529788	1	1
chr11.320836.C.T	rs34481144	T	Severity	CAV	T	IFITM3	578.2	Blood in stool	digestive	213	13587	0.0728413	0.115929	1.07556	0.52979	1	1
chr11.71456403.G.T	rs12785878	G	Severity	CAV	T	NADSYN1	379.2	Disorders of vitreous body	sense organs	400	13626	-0.0473958	0.0754321	0.95371	0.529792	1	1
chr4.24511798.A.G	rs73246461	G	Severity	CAV	G	-	272	Disorders of lipoid metabolism	endocrine/metabolic	6263	8599	0.0213686	0.0340089	1.0216	0.529792	1	1
chr17.15965007.C.T	rs8081547	T	Risk factor	FCP + IP	T	ADORA2B	174	Breast cancer	neoplasms	436	14193	0.0568748	0.0905185	1.05852	0.529792	1	1
chr1.3081749.G.A	rs12745140	A	Severity	CAV	A	PRDM16	743.11	Osteoporosis NOS	musculoskeletal	1110	14175	-0.0685912	0.109166	0.933708	0.529796	1	1
chr4.67964168.T.A	rs720009	A	Possible functional consequences	FCP + IP	A	TMPRSS11A	585.31	Renal dialysis	genitourinary	333	13005	0.105118	0.167301	1.11084	0.529796	1	1
chr9.33426577.A.G	rs10813976	G	Severity	CAV	G	-	726	Peripheral enthesopathies and allied syndromes	musculoskeletal	1233	11509	-0.0368888	0.0587134	0.963783	0.529817	1	1
chr21.41465921.C.T	rs62217525	C	Possible functional consequences	FCP + IP	T	TMPRSS2	578	Gastrointestinal hemorrhage	digestive	848	13890	-0.0852254	0.135649	0.918305	0.529822	1	1
chr5.157106730.T.C	rs35960726	C	Severity	CAV	C	HAVCR2	250.6	Polyneuropathy in diabetes	endocrine/metabolic	439	10380	0.660594	1.05149	1.93594	0.529844	1	1
chr6.6924962.A.C	rs6933436	C	Severity	CAV	C	-	110.12	Althete's foot	infectious diseases	496	11927	0.0447084	0.0711648	1.04572	0.529849	1	1
chr4.153687301.A.G	rs1898830	G	Severity; Risk factor	CAV	G	TLR2	593	Hematuria	genitourinary	565	12567	0.042272	0.0672874	1.04318	0.529852	1	1
chr2.36677870.C.A	rs6714112	C	Severity	CAV	A	-	355.1	Chronic pain syndrome	neurological	298	14402	-0.0790102	0.125767	0.924031	0.529855	1	1
chrX.15561454.T.C	rs142017934	C	Severity	CAV	C	ACE2	306	Other mental disorder	mental disorders	386	9375	0.38083	0.606209	1.4635	0.529862	1	1
chr4.25613313.G.A	-	HLA-A*02:02	Protective	IP	A	HLA-A	687.4	Disturbance of skin sensation	dermatologic	740	11257	-0.0466404	0.0742434	0.954431	0.529866	1	1
chr2.45584979.T.C	-	HLA-A*02:02	Protective	IP	C	HLA-A	250.22	Type 2 diabetes with renal manifestations	endocrine/metabolic	871	10319	-0.035031	0.055764	0.965576	0.529873	1	1
chr6.31575324.G.A	rs361525	G	Severity	CAV-FE	A	TNF	427.2	Atrial fibrillation and flutter	circulatory system	605	12060	-0.0967675	0.154047	0.907767	0.529892	1	1
chr1.161509955.A.G	rs1801274	G	Severity	CAV	A	FCGR2A	624.9	stress incontinence, female	genitourinary	342	14992	-0.0495005	0.0788053	0.951705	0.529915	1	1
chr21.41473456.A.G	rs17854725	G	Severity	CAV	G	TMPRSS2	442	Other aneurysm	circulatory system	237	13291	0.0600223	0.0955572	1.06186	0.529919	1	1
chr21.33252612.A.G	rs2236757	A	Severity	CAV-FE	A	IFNAR2	079.9	Viremia, NOS	infectious diseases	231	10940	-0.0646962	0.103001	0.937352	0.529929	1	1
chr9.132278286.T.C	rs11243705	C	Severity	CAV	C	SETX	592.1	Cystitis	genitourinary	419	12465	-0.065398	0.104121	0.936695	0.52994	1	1
chr4.44416575.T.C	rs35540967	C	Severity	CAV	C	KCTD8	282	Hereditary hemolytic anemias	hematopoietic	112	11779	-0.196214	0.312398	0.821836	0.529944	1	1
chr4.71742666.T.G	rs2282679	G	Severity	CAV	G	GC	270.3	Disorders of plasma protein metabolism	endocrine/metabolic	128	15054	0.0989359	0.15752	1.104	0.529948	1	1
chr9.131672331.T.G	rs12551879	G	Severity	CAV	G	RAPGEF1	654	Other and unspecified complications of birth; puerperium affecting management of mother	pregnancy complications	179	15976	0.11403	0.181557	1.12079	0.529959	1	1
chr1.155175305.G.A	rs7528026	A	Severity	CAV	A	TRIM46	707	Chronic ulcer of skin	dermatologic	444	15627	-0.158549	0.252442	0.853381	0.529965	1	1
chr7.128938247.T.G	rs10488631	TCTA haplotype	Severity in European-Americans	CAV	T	IRF5	284	Aplastic anemia	hematopoietic	143	11816	0.0769335	0.122494	1.07997	0.529965	1	1
chr7.128938247.T.G	rs10488631	TCTA haplotype	Severity in European-Americans	CAV	T	IRF5	809	Fracture of unspecified bones	injuries & poisonings	220	14291	0.0615212	0.0979552	1.06345	0.529969	1	1
chr21.33252612.A.G	rs2236757	A	Severity	CAV-FE	A	IFNAR2	274	Gout and other crystal arthropathies	endocrine/metabolic	289	15574	-0.0587781	0.0935879	0.942916	0.529969	1	1
chr9.117713024.A.G	rs4986790	G	Severity	CAV	G	TLR4	697	Sarcoidosis	dermatologic	128	13468	-0.180616	0.287582	0.834755	0.52997	1	1
chr16.85959043.C.T	rs12444486	C	Severity in African-Americans	CAV	C	-	613.5	Mastodynia	genitourinary	272	14751	-0.0587026	0.0934681	0.942987	0.529971	1	1
chr5.123497022.T.C	rs62377777	T	Severity	CAV	C	-	426.3	Bundle branch block	circulatory system	109	12000	-0.106465	0.169522	0.899006	0.529982	1	1
chr17.9267091.C.T	rs34761447	C	Severity	CAV	T	STX8	593.1	Gross hematuria	genitourinary	188	12530	-0.162103	0.258115	0.850354	0.529987	1	1
chr7.22728408.A.G	rs2069837	G	Severity	CAV-FE	G	IL6	433.31	Transient cerebral ischemia	circulatory system	298	14828	0.0862498	0.137335	1.09008	0.529988	1	1
chr22.24011037.T.C	rs11090305	C	Severity	CAV	C	-	731	Osteitis deformans and osteopathies associated with other disorders classified elsewhere	musculoskeletal	339	12457	-0.0607238	0.0966905	0.941083	0.529989	1	1
chr10.22439346.T.C	-	HLA-A*02:02	Protective	IP	C	HLA-A	495.2	Asthma with exacerbation	respiratory	814	11633	-0.0686437	0.109302	0.933659	0.52999	1	1
chr17.45995618.A.G	rs112572874	G	Risk factor	CAV-FE	G	MAPT	696.41	Psoriasis vulgaris	dermatologic	262	13063	0.0750204	0.119456	1.07791	0.529992	1	1
chr12.6845711.C.T	rs5443	T	protective	CAV	T	CDCA3	300.4	Dysthymic disorder	mental disorders	336	9375	0.0506852	0.0807068	1.05199	0.529993	1	1
chr6.158608455.C.T	rs117665206	T	Severity	CAV	T	TMEM181	790.6	Other abnormal blood chemistry	symptoms	1298	13637	0.173022	0.275511	1.18889	0.530001	1	1
chr17.63488670.G.A	rs4343	G	Severity; Risk factor	CAV	G	ACE	426.3	Bundle branch block	circulatory system	110	12059	0.0893508	0.142277	1.09346	0.530001	1	1
chr1.20166359.C.T	rs72663004	T	Severity	CAV	T	PLA2G2C	740.2	Osteoarthrosis, generalized	musculoskeletal	101	12410	0.190848	0.303902	1.21028	0.530008	1	1
chr8.16932640.T.C	rs118072448	T	Severity	CAV	C	-	735.2	Acquired toe deformities	musculoskeletal	198	14765	0.163059	0.259668	1.17711	0.530036	1	1
chrX.15603134.G.A	rs7885856	G;A	Possible functional consequences	FCP + IP	A	ACE2	365	Glaucoma	sense organs	1072	13903	-0.0866803	0.13804	0.91697	0.530046	1	1
chr3.27146807.G.A	rs17317135	G	Severity	CAV	A	NEK10	290.1	Dementias	mental disorders	376	14057	0.132771	0.211445	1.14199	0.530056	1	1
chr11.88436431.C.T	rs72953026	T	Severity	CAV-FE	T	-	277.5	Other disorders of lipoid metabolism	endocrine/metabolic	102	15042	0.119004	0.189522	1.12637	0.530058	1	1
chr1.196673103.G.A	rs800292	A	Severity	CAV	A	CFH	788	Syncope and collapse	symptoms	550	15135	-0.0405238	0.0645372	0.960286	0.53006	1	1
chr20.1135233.C.T	rs141024057	T	Severity	CAV	T	PSMF1	530.11	GERD	digestive	3903	10764	-0.274225	0.436759	0.760161	0.530093	1	1
chr1.12207235.C.T	rs3397	T	Severity	CAV-FE	C	TNFRSF1B	514.2	Solitary pulmonary nodule	respiratory	507	12094	0.0429789	0.0684573	1.04392	0.530121	1	1
chr9.33426577.A.G	rs10813976	G	Severity	CAV	G	-	733	Other disorders of bone and cartilage	musculoskeletal	1066	12947	-0.0403113	0.0642085	0.96049	0.530122	1	1
chr2.195519781.A.G	rs74417002	G	Severity	CAV	G	-	272.9	Unspecified disorder of lipoid metabolism	endocrine/metabolic	133	8848	-0.234914	0.374219	0.790638	0.53017	1	1
chr5.32750877.T.C	rs1173773	C	Protective	CAV	C	NPR3	216.1	Screening for malignant neoplasms of the skin	neoplasms	238	14583	0.0606922	0.0966842	1.06257	0.530177	1	1
chr10.51197961.C.A	rs7897633	A	Severity in European-Americans	CAV	C	PRKG1	803	Fracture of upper limb	injuries & poisonings	189	14357	0.0692016	0.110241	1.07165	0.530181	1	1
chr2.162267541.C.T	rs1990760	T	Risk factor; Severity	CAV	T	IFIH1	415.11	Pulmonary embolism and infarction, acute	circulatory system	233	15718	-0.0638033	0.101643	0.938189	0.530188	1	1
chr17.34252769.A.G	rs1024611	G	Risk factor	CAV	G	CCL2	250	Diabetes mellitus	endocrine/metabolic	4395	10359	0.0190453	0.0303405	1.01923	0.530189	1	1
chr5.77379593.G.A	rs7715119	A	Severity	CAV-FE	A	PDE8B	612.2	Hypertrophy of breast (Gynecomastia)	genitourinary	138	13288	-0.112537	0.179281	0.893564	0.530191	1	1
chr7.22548762.C.T	rs13227460	T	Severity	CAV	T	STEAP1B	350.1	Abnormal involuntary movements	neurological	394	13351	0.061286	0.0976338	1.0632	0.530192	1	1
chr22.19963748.G.A	rs4680	A	Risk factor	FCP	A	COMT	585.3	Chronic renal failure [CKD]	genitourinary	1087	13064	-0.0301893	0.0480944	0.970262	0.530194	1	1
chr4.71762286.C.T	rs113574864	T	Severity	CAV	T	GC	078	Viral warts & HPV	infectious diseases	514	11141	0.0643463	0.102511	1.06646	0.5302	1	1
chr14.102356233.A.G	rs11160678	G	Severity	CAV	G	CINP	180.3	Cervical intraepithelial neoplasia [CIN] [Cervical dysplasia]	neoplasms	206	14242	-0.0701158	0.111704	0.932286	0.530205	1	1
chr6.31153649.G.A	rs143334143	A	Severity; Risk factor	CAV-FE	A	CCHCR1	389.1	Sensorineural hearing loss	sense organs	592	14295	0.0626861	0.0998681	1.06469	0.530208	1	1
chr10.98166813.G.T	rs10786398	T	Severity	CAV	T	R3HCC1L	250.6	Polyneuropathy in diabetes	endocrine/metabolic	438	10291	-0.0522953	0.0833146	0.949049	0.530211	1	1
chr2.6013310.G.A	rs73910904	A	Risk factor	CAV	A	-	426.7	Abnormal electrocardiogram [ECG] [EKG]	circulatory system	418	12049	0.151675	0.241644	1.16378	0.530214	1	1
chr12.8058591.T.C	rs7842	C	Risk factor; Severity	CAV	C	C3AR1	480	Pneumonia	respiratory	560	14027	-0.0419832	0.0668876	0.958886	0.530221	1	1
chr6.31575324.G.A	rs361525	G	Severity	CAV-FE	A	TNF	532	Dysphagia	digestive	586	10764	-0.0978683	0.155929	0.906768	0.530234	1	1
chr2.216660263.A.C	rs2270360	A	Severity	CAV	C	IGFBP2	507	Pleurisy; pleural effusion	respiratory	132	14180	-0.0942871	0.150233	0.910021	0.530261	1	1
chr10.22439346.T.C	-	HLA-A*02:02	Protective	IP	C	HLA-A	362.4	Retinal vascular changes and abnomalities	sense organs	155	13550	-0.164786	0.262565	0.848075	0.530264	1	1
chr14.76832814.C.CT	rs34279101	CT	Severity	CAV	CT	LRRC74A	994	Sepsis and SIRS	injuries & poisonings	141	15789	0.106038	0.168958	1.11186	0.530264	1	1
chr11.14893332.A.G	rs10741657	G	Severity	CAV	A	CYP2R1	452.2	Deep vein thrombosis [DVT]	circulatory system	293	12584	0.0571621	0.091082	1.05883	0.530273	1	1
chr3.157438240.A.G	rs1840680	AG genotype)	Protective	CAV	A	PTX3	728.7	Fasciitis	musculoskeletal	479	11559	0.0434985	0.0693117	1.04446	0.53028	1	1
chr2.195499753.A.C	rs73060484	C	Severity	CAV	C	-	429.3	Symptoms involving cardiovascular system	circulatory system	332	13791	0.0724334	0.115418	1.07512	0.530282	1	1
chr9.132278286.T.C	rs11243705	C	Severity	CAV	C	SETX	585.34	Chronic Kidney Disease, Stage IV	genitourinary	478	12895	0.0591671	0.0942792	1.06095	0.530284	1	1
chr17.27660155.T.C	rs117217714	C	Severity	CAV	C	NOS2P1	345	Epilepsy, recurrent seizures, convulsions	neurological	431	14595	-0.450938	0.718547	0.63703	0.530286	1	1
chr15.100233816.G.A	rs143434383	A	Risk factor	CAV	A	ADAMTS17	536.3	Gastroparesis	digestive	162	14322	0.450268	0.717487	1.56873	0.530291	1	1
chr8.37849759.C.T	rs138763430	T	Severity	CAV	T	BRF2	714.1	Rheumatoid arthritis	musculoskeletal	401	14954	0.325482	0.518647	1.3847	0.530293	1	1
chr10.52771475.C.T	rs1800450	T	Severity	CAV	T	MBL2	440.2	Atherosclerosis of the extremities	circulatory system	211	13450	0.0907817	0.14466	1.09503	0.530297	1	1
chrX.15600835.T.C	rs4646116	C	Risk factor	FCP + IP	C	ACE2	772.3	Muscle weakness	symptoms	233	15039	0.643831	1.02594	1.90376	0.530299	1	1
chr5.21768177.G.A	-	HLA-A*02:02	Protective	IP	A	HLA-A	618	Genital prolapse	genitourinary	200	15473	-0.0672612	0.107182	0.934951	0.530303	1	1
chr9.133449836.G.A	rs139951127	A	Severity	CAV-FE	A	ADAMTS13	250.24	Type 2 diabetes with neurological manifestations	endocrine/metabolic	901	10380	0.567571	0.904461	1.76398	0.530315	1	1
chr1.31151182.G.C	rs12083278	C	Severity	CAV	G	-	369.5	Conjunctivitis, infectious	sense organs	358	12839	-0.0518963	0.0827003	0.949427	0.530317	1	1
chr2.216660263.A.C	rs2270360	A	Severity	CAV	C	IGFBP2	761	Cervicalgia	symptoms	1134	13102	-0.0331155	0.0527724	0.967427	0.530321	1	1
chr21.41464802.A.G	rs462574	A	Possible functional consequences	FCP + IP	A	TMPRSS2	285.1	Acute posthemorrhagic anemia	hematopoietic	140	11816	-0.100582	0.160288	0.904311	0.530328	1	1
chr13.41746691.T.A	rs10507497	A	Severity	CAV-FE	A	VWA8	427.9	Palpitations	circulatory system	1211	12029	-0.0331524	0.0528335	0.967391	0.53034	1	1
chr16.89196249.G.A	rs117169628	A	Severity	CAV	A	SLC22A31	706.1	Acne	dermatologic	305	13377	-0.0995214	0.158611	0.905271	0.53036	1	1
chr11.14893332.A.G	rs10741657	G	Severity	CAV	A	CYP2R1	427.7	Tachycardia NOS	circulatory system	304	12058	-0.0570133	0.090865	0.944581	0.530363	1	1
chr1.31151182.G.C	rs12083278	C	Severity	CAV	G	-	512.1	Wheezing	respiratory	215	8223	-0.0668763	0.106586	0.935311	0.53037	1	1
chr2.195994321.C.T	rs191631470	T	Severity	CAV	T	DNAH7	300.11	Generalized anxiety disorder	mental disorders	639	9350	-0.292062	0.465485	0.746722	0.530374	1	1
chr4.67964168.T.A	rs720009	A	Possible functional consequences	FCP + IP	A	TMPRSS11A	338	Pain	neurological	3420	10932	0.039324	0.0626755	1.04011	0.530382	1	1
chr2.60480453.A.G	rs1123573	A	Severity	CAV-FE	G	BCL11A	709.2	Sicca syndrome	dermatologic	110	13282	-0.0944156	0.150485	0.909905	0.530391	1	1
chr13.33129529.C.G	rs34425674	G	Risk factor	CAV	G	STARD13	789	Nausea and vomiting	symptoms	715	14348	0.155187	0.247347	1.16788	0.530394	1	1
chr10.36988942.A.G	rs2091431	G	Severity	CAV	A	-	272.9	Unspecified disorder of lipoid metabolism	endocrine/metabolic	132	8751	0.0849367	0.135384	1.08865	0.530412	1	1
chr6.52236941.T.C	rs763780	C	Protective	FCP	C	IL17F	809	Fracture of unspecified bones	injuries & poisonings	221	14374	-0.141638	0.225771	0.867936	0.530429	1	1
chr4.69615987.C.T	rs7688383	T	Loss of smell and taste	CAV	T	UGT2A1	614.5	Inflammatory disease of cervix, vagina, and vulva	genitourinary	419	14695	-0.0488662	0.0778933	0.952309	0.530431	1	1
chr7.54580201.A.C	rs622568	C	Severity; Risk factor	CAV-FE	C	-	425.1	Primary/intrinsic cardiomyopathies	circulatory system	352	15636	-0.0565714	0.0901756	0.944999	0.530432	1	1
chr2.216660263.A.C	rs2270360	A	Severity	CAV	C	IGFBP2	249	Secondary diabetes mellitus	endocrine/metabolic	661	9586	-0.0445366	0.0709923	0.956441	0.530434	1	1
chr11.88436431.C.T	rs72953026	T	Severity	CAV-FE	T	-	427.12	Paroxysmal ventricular tachycardia	circulatory system	151	11947	-0.109194	0.174059	0.896557	0.530439	1	1
chr6.147217556.A.G	rs116898161	G	Severity	CAV	G	STXBP5	612.2	Hypertrophy of breast (Gynecomastia)	genitourinary	138	13368	0.286771	0.457138	1.33212	0.53045	1	1
chr10.8988345.A.T	rs71481792	A	Severity	CAV	T	-	994.2	Sepsis	injuries & poisonings	134	15680	0.0901105	0.143648	1.0943	0.530463	1	1
chr19.35687796.G.A	rs77127536	A	Severity	CAV	A	TYMSP2	624.9	stress incontinence, female	genitourinary	348	15348	0.0692325	0.110368	1.07169	0.530472	1	1
chr7.128938247.T.G	rs10488631	TCTA haplotype	Severity in European-Americans	CAV	T	IRF5	250.4	Abnormal glucose	endocrine/metabolic	1079	10311	0.0297338	0.0474009	1.03018	0.530474	1	1
chr21.41465040.G.A	rs17001042	A	Possible functional consequences	FCP + IP	A	TMPRSS2	261.2	Vitamin B-complex deficiencies	endocrine/metabolic	828	10114	0.0869476	0.138614	1.09084	0.530486	1	1
chr13.112889041.C.T	rs9577175	T	Severity	CAV	T	ATP11A	275	Disorders of mineral metabolism	endocrine/metabolic	478	15479	0.0535005	0.0852923	1.05496	0.530489	1	1
chr1.156125675.T.C	rs581342	C	Severity	CAV	C	LMNA	512.8	Cough	respiratory	2215	8756	-0.0304074	0.0484769	0.97005	0.530492	1	1
chr4.67963489.G.A	rs6552134	G	Possible functional consequences	FCP + IP	G	TMPRSS11A	939	Atopic/contact dermatitis due to other or unspecified	dermatologic	1066	12451	0.0297511	0.0474309	1.0302	0.530494	1	1
chr1.173115604.T.G	rs17300100	G	Severity	CAV	G	-	573.7	Abnormal results of function study of liver	digestive	440	12894	0.0904808	0.144254	1.0947	0.530506	1	1
chr16.85959043.C.T	rs12444486	C	Severity in African-Americans	CAV	C	-	244	Hypothyroidism	endocrine/metabolic	1590	12798	-0.0254718	0.0406102	0.97485	0.53051	1	1
chr16.57636629.G.A	rs7499679	A	Severity	CAV	A	ADGRG1	626.1	Irregular menstrual cycle/bleeding	genitourinary	1073	12270	0.0359272	0.0572809	1.03658	0.530521	1	1
chr3.141689849.A.G	rs6440031	G	Severity	CAV	A	LINC02618	611.1	Abnormal mammogram	genitourinary	738	12220	0.0737892	0.117647	1.07658	0.530522	1	1
chr2.162267541.C.T	rs1990760	T	Risk factor; Severity	CAV	T	IFIH1	071	Human immunodeficiency virus [HIV] disease	infectious diseases	1232	11159	-0.0295006	0.0470353	0.97093	0.530527	1	1
chr21.41470664.C.T	rs61735794	T	Risk factor	CAV	T	TMPRSS2	427.22	Atrial flutter	circulatory system	111	12055	0.325823	0.5195	1.38517	0.530537	1	1
chr4.67910532.T.C	rs9998258	T	Possible functional consequences	FCP + IP	C	TMPRSS11A	496.3	Bronchiectasis	respiratory	116	11734	-0.20649	0.329248	0.813434	0.530556	1	1
chr1.155133406.T.G	rs4971066	G	Risk factor	CAV	G	EFNA1	726	Peripheral enthesopathies and allied syndromes	musculoskeletal	1228	11457	-0.0335834	0.053549	0.966974	0.530559	1	1
chr5.96909661.C.T	rs150892504	T	Severity	CAV	T	ERAP2	706.8	Other specified diseases of sebaceous glands	dermatologic	725	13406	-0.641587	1.02304	0.526457	0.530571	1	1
chr6.31153649.G.A	rs143334143	A	Severity; Risk factor	CAV-FE	A	CCHCR1	572	Ascites (non malignant)	digestive	199	13049	0.101354	0.16162	1.10667	0.530584	1	1
chr17.35880776.C.T	rs2107538	T	Risk factor; Severity	FCP	T	CCL5	573.9	Abnormal serum enzyme levels	digestive	651	12992	0.0413242	0.065896	1.04219	0.530586	1	1
chr1.12192898.T.G	rs1061622	T	Severity	CAV-FE	G	TNFRSF1B	561	Symptoms involving digestive system	digestive	1711	11240	0.031998	0.0510248	1.03252	0.530589	1	1
chr2.6013310.G.A	rs73910904	A	Risk factor	CAV	A	-	695.8	Other specified erythematous conditions	dermatologic	172	13456	0.225772	0.360034	1.25329	0.530603	1	1
chr7.54580201.A.C	rs622568	C	Severity; Risk factor	CAV-FE	C	-	174.1	Breast cancer [female]	neoplasms	437	14718	0.0514518	0.0820496	1.0528	0.530606	1	1
chr12.106231175.T.A	rs12823094	A	Severity	CAV	A	-	340	Migraine	neurological	940	12801	-0.0430724	0.0686872	0.957842	0.530607	1	1
chr20.1135233.C.T	rs141024057	T	Severity	CAV	T	PSMF1	350	Abnormal movement	neurological	1495	13659	-0.393872	0.628111	0.67444	0.53061	1	1
chr17.34252769.A.G	rs1024611	G	Risk factor	CAV	G	CCL2	427.3	Other specified cardiac dysrhythmias	circulatory system	273	12038	0.0593102	0.0945835	1.0611	0.530615	1	1
chr9.81442264.TCAG.T	rs1826292621	T	Severity	CAV	T	-	282	Hereditary hemolytic anemias	hematopoietic	111	11860	-0.130913	0.208772	0.877294	0.530618	1	1
chr6.31153649.G.A	rs143334143	A	Severity; Risk factor	CAV-FE	A	CCHCR1	288.1	Decreased white blood cell count	hematopoietic	210	14201	-0.105686	0.168542	0.899707	0.530618	1	1
chr20.50172836.A.G	rs6122883	G	Severity	CAV-FE	G	LINC01273	285.1	Acute posthemorrhagic anemia	hematopoietic	137	11711	-0.0851785	0.135837	0.918348	0.530619	1	1
chr11.320836.C.T	rs34481144	T	Severity	CAV	T	IFITM3	272.9	Unspecified disorder of lipoid metabolism	endocrine/metabolic	131	8586	-0.0993807	0.158493	0.905398	0.530636	1	1
chr15.90879313.T.C	rs8039305	C	Risk factor	CAV-FE	C	FURIN	355.1	Chronic pain syndrome	neurological	298	14069	-0.0541065	0.0862943	0.947331	0.530659	1	1
chr1.155175305.G.A	rs7528026	A	Severity	CAV	A	TRIM46	720	Spinal stenosis	musculoskeletal	233	13689	-0.204795	0.326629	0.814815	0.530662	1	1
chr11.126292948.C.T	rs8177374	T	Protective	CAV	T	TIRAP	420	Carditis	circulatory system	129	15706	0.131145	0.209165	1.14013	0.530663	1	1
chr4.25613313.G.A	-	HLA-A*02:02	Protective	IP	A	HLA-A	415	Pulmonary heart disease	circulatory system	292	15768	0.069848	0.111402	1.07235	0.530665	1	1
chr1.35908500.C.T	rs2765013	C	Severity	CAV	T	AGO1	587	Kidney replaced by transpant	genitourinary	183	12738	0.071753	0.114441	1.07439	0.530668	1	1
chr1.12207235.C.T	rs3397	T	Severity	CAV-FE	C	TNFRSF1B	592	Cystitis and urethritis	genitourinary	351	10153	0.0515861	0.0822767	1.05294	0.53067	1	1
chr6.160716758.G.A	rs4252187	A	Potential functional effect on protein	FCP + IP	A	PLG	740	Osteoarthrosis	musculoskeletal	2735	12406	-0.697816	1.11299	0.497671	0.530675	1	1
chr5.77379593.G.A	rs7715119	A	Severity	CAV-FE	A	PDE8B	475.9	Postnasal drip	respiratory	301	10501	-0.0788708	0.125796	0.924159	0.530676	1	1
chr4.44416575.T.C	rs35540967	C	Severity	CAV	C	KCTD8	306	Other mental disorder	mental disorders	384	9289	0.0878045	0.140046	1.09177	0.53068	1	1
chr2.162267541.C.T	rs1990760	T	Risk factor; Severity	CAV	T	IFIH1	079	Viral infection	infectious diseases	430	11159	-0.0473007	0.0754446	0.953801	0.530685	1	1
chr1.155175305.G.A	rs7528026	A	Severity	CAV	A	TRIM46	079	Viral infection	infectious diseases	430	11179	0.129976	0.207312	1.1388	0.530686	1	1
chr11.88436431.C.T	rs72953026	T	Severity	CAV-FE	T	-	611	Abnormal findings on mammogram or breast exam	genitourinary	936	13244	-0.0434387	0.0692849	0.957491	0.530687	1	1
chr4.67964168.T.A	rs720009	A	Possible functional consequences	FCP + IP	A	TMPRSS11A	300.11	Generalized anxiety disorder	mental disorders	639	9329	0.0802533	0.128006	1.08356	0.530694	1	1
chr1.205208489.G.A	rs11240388	G	Severity	CAV-FE	A	DSTYK	569	Other disorders of intestine	digestive	280	14828	-0.0553804	0.0883343	0.946125	0.530698	1	1
chr2.181488719.A.C	rs2034831	C	Severity	CAV	C	ITGA4	788	Syncope and collapse	symptoms	550	15064	0.0830413	0.132455	1.08659	0.530699	1	1
chr4.186082920.C.T	rs3775291	T	Risk factor; Severity	CAV-FE	T	TLR3	740.2	Osteoarthrosis, generalized	musculoskeletal	101	12409	0.10465	0.166923	1.11032	0.530701	1	1
chr8.124324323.T.C	rs72711165	C	Severity	CAV-FE	C	TMEM65	300.12	Agorophobia, social phobia, and panic disorder	mental disorders	352	9372	-0.205698	0.3281	0.814079	0.530701	1	1
chr21.41507982.C.A	rs75603675	A	Protective*Conflicting; Risk factor*Conflicting; Severity*Conflicting	CAV	A	TMPRSS2	198	Secondary malignant neoplasm	neoplasms	157	14210	0.0743739	0.118632	1.07721	0.530705	1	1
chr9.133251249.A.G	rs7849280	G	Protective	CAV	G	ABO	702.2	Seborrheic keratosis	dermatologic	190	15608	0.101056	0.161198	1.10634	0.530721	1	1
chr2.60480453.A.G	rs1123573	A	Severity	CAV-FE	G	BCL11A	696	Psoriasis and related disorders	dermatologic	289	13068	0.0565147	0.0901515	1.05814	0.530734	1	1
chr4.106022043.T.C	rs11729561	T	Severity	CAV	C	-	289.3	Personal history of diseases of blood and blood-forming organs	hematopoietic	269	13762	0.109662	0.174933	1.1159	0.530738	1	1
chrX.15603134.G.A	rs7885856	G;A	Possible functional consequences	FCP + IP	A	ACE2	300.11	Generalized anxiety disorder	mental disorders	640	9375	0.107021	0.17072	1.11296	0.530738	1	1
chr21.41509390.C.G	rs12626358	G	Possible functional consequences	FCP + IP	G	TMPRSS2	271.3	Intestinal disaccharidase deficiencies and disaccharide malabsorption	endocrine/metabolic	2121	13215	-0.0252452	0.0402716	0.975071	0.530742	1	1
chr21.41473456.A.G	rs17854725	G	Severity	CAV	G	TMPRSS2	216	Benign neoplasm of skin	neoplasms	272	14491	-0.0561161	0.0895175	0.945429	0.530743	1	1
chr5.32750877.T.C	rs1173773	C	Protective	CAV	C	NPR3	772.2	Spasm of muscle	symptoms	302	14953	0.0533919	0.0851719	1.05484	0.530743	1	1
chr4.24511798.A.G	rs73246461	G	Severity	CAV	G	-	394	Rheumatic disease of the heart valves	circulatory system	172	14240	-0.0913302	0.145693	0.912716	0.530747	1	1
chr3.149000300.G.T	rs76488148	T	Severity	CAV	T	GYG1	371.3	Inflammation of eyelids	sense organs	205	13499	-0.124744	0.198997	0.882723	0.530748	1	1
chr4.71762286.C.T	rs113574864	T	Severity	CAV	T	GC	275.5	Disorders of calcium/phosphorus metabolism	endocrine/metabolic	134	15476	0.117723	0.187798	1.12493	0.530749	1	1
chr17.27660155.T.C	rs117217714	C	Severity	CAV	C	NOS2P1	433	Cerebrovascular disease	circulatory system	1009	14815	0.227703	0.363246	1.25571	0.530753	1	1
chr10.104263031.C.A	rs4925	A	Protective for neurological complications of long COVID	CAV	A	GSTO1	735.21	Hammer toe (acquired)	musculoskeletal	171	14879	0.0819423	0.13072	1.08539	0.530754	1	1
chr2.195519781.A.G	rs74417002	G	Severity	CAV	G	-	569.2	Gastrointestinal complications	digestive	169	14826	0.175323	0.279693	1.19163	0.530764	1	1
chr21.41473456.A.G	rs17854725	G	Severity	CAV	G	TMPRSS2	281.1	Megaloblastic anemia	hematopoietic	144	11733	0.0769852	0.122816	1.08003	0.530769	1	1
chr8.97128242.T.C	rs7817272	C	Severity	CAV	C	CPQ	255	Disorders of adrenal glands	endocrine/metabolic	190	14599	0.0710264	0.113311	1.07361	0.530773	1	1
chr19.35687796.G.A	rs77127536	A	Severity	CAV	A	TYMSP2	558	Noninfectious gastroenteritis	digestive	390	11215	0.0663253	0.105817	1.06857	0.530795	1	1
chr6.31575324.G.A	rs361525	G	Severity	CAV-FE	A	TNF	626.13	Irregular menstrual cycle	genitourinary	420	12413	-0.112079	0.178818	0.893974	0.530806	1	1
chr11.320836.C.T	rs34481144	T	Severity	CAV	T	IFITM3	464	Acute sinusitis	respiratory	228	10791	-0.0730959	0.116623	0.929512	0.530809	1	1
chr3.38894643.C.T	rs33985936	T	Severity	CAV	T	SCN11A	721.2	Spondylosis with myelopathy	musculoskeletal	101	13713	0.103797	0.165606	1.10938	0.530809	1	1
chrX.15564667.C.T	rs2074192	T	Severity (T allele); Severity for males > 50 y.o (T allele); Protective (C allele); Protective (CT genotype)	CAV	T	ACE2	250.6	Polyneuropathy in diabetes	endocrine/metabolic	435	10281	0.0513899	0.0819914	1.05273	0.530809	1	1
chr22.22210343.A.T	rs5757427	T	Severity	CAV	A	IGLV10-54	561	Symptoms involving digestive system	digestive	1270	7933	0.0288483	0.0460269	1.02927	0.530809	1	1
chr10.130802064.T.G	rs12253652	G	Severity	CAV	G	-	561	Symptoms involving digestive system	digestive	1699	11064	0.0351457	0.0560759	1.03577	0.530822	1	1
chr17.9267091.C.T	rs34761447	C	Severity	CAV	T	STX8	394	Rheumatic disease of the heart valves	circulatory system	172	14496	0.153138	0.244337	1.16549	0.530822	1	1
chr1.20166359.C.T	rs72663004	T	Severity	CAV	T	PLA2G2C	512.7	Shortness of breath	respiratory	3296	8804	-0.0448109	0.0714971	0.956178	0.530822	1	1
chr10.36988942.A.G	rs2091431	G	Severity	CAV	A	-	610	Benign mammary dysplasias	genitourinary	307	13226	-0.0572002	0.0912652	0.944405	0.530825	1	1
chr5.180810828.C.T	rs113791144	T	Severity	CAV	T	-	278	Overweight, obesity and other hyperalimentation	endocrine/metabolic	4506	9826	0.0268453	0.0428338	1.02721	0.530836	1	1
chr5.174562335.T.A	rs2220543	T	Severity	CAV	A	SUMO2P6	362.2	Degeneration of macula and posterior pole of retina	sense organs	303	13554	-0.0557228	0.0889103	0.945801	0.530836	1	1
chr22.19963748.G.A	rs4680	A	Risk factor	FCP	A	COMT	275.5	Disorders of calcium/phosphorus metabolism	endocrine/metabolic	134	15547	0.078723	0.12561	1.0819	0.530841	1	1
chr9.87725456.A.T	rs56952354	A;T	Possible functional consequences	FCP + IP	T	CTSL	590	Pyelonephritis	genitourinary	130	12588	0.286405	0.456993	1.33163	0.530845	1	1
chr4.25613313.G.A	-	HLA-A*02:02	Protective	IP	A	HLA-A	427.3	Other specified cardiac dysrhythmias	circulatory system	276	12045	0.0735482	0.117356	1.07632	0.530849	1	1
chr17.45714244.T.C	rs113661667	C	Risk factor	CAV-FE	C	LINC02210-CRHR1	696.4	Psoriasis	dermatologic	277	13037	0.0729121	0.116342	1.07564	0.530851	1	1
chr10.22439346.T.C	-	HLA-A*02:02	Protective	IP	C	HLA-A	153.3	Malignant neoplasm of rectum, rectosigmoid junction, and anus	neoplasms	285	14185	-0.122631	0.195684	0.88459	0.530871	1	1
chr9.4329170.T.C	rs3895472	C	Severity	CAV	T	GLIS3	703.1	Ingrowing nail	dermatologic	135	13538	-0.127597	0.203609	0.880208	0.530871	1	1
chr1.35908500.C.T	rs2765013	C	Severity	CAV	T	AGO1	743.13	Other specified osteoporosis	musculoskeletal	131	13990	-0.0868429	0.138583	0.916821	0.530889	1	1
chr8.40324459.C.A	rs11779911	C	Severity	CAV	A	SIRLNT	249	Secondary diabetes mellitus	endocrine/metabolic	675	9933	0.0430987	0.0687766	1.04404	0.53089	1	1
chr21.41470664.C.T	rs61735794	T	Risk factor	CAV	T	TMPRSS2	599.4	Urinary incontinence	genitourinary	898	11351	-0.134627	0.214841	0.874042	0.530897	1	1
chr16.3500977.C.G	rs2301762	G	Severity	CAV	G	CLUAP1	565	Anal and rectal conditions	digestive	498	14724	-0.0969144	0.154658	0.907634	0.530897	1	1
chr16.89196249.G.A	rs117169628	A	Severity	CAV	A	SLC22A31	429.2	Abnormal function study of cardiovascular system	circulatory system	183	13862	0.114516	0.182749	1.12133	0.530902	1	1
chr5.32750877.T.C	rs1173773	C	Protective	CAV	C	NPR3	612.2	Hypertrophy of breast (Gynecomastia)	genitourinary	138	13299	-0.0789569	0.126003	0.92408	0.530902	1	1
chr15.90876959.G.A	rs201551785	A	Potential functional effect on protein	FCP + IP	A	FURIN	496	Chronic airway obstruction	respiratory	963	11736	0.692941	1.10582	1.99959	0.530903	1	1
chr1.154454494.A.C	rs2228145	A	Risk factor	CAV	C	IL6R	459.9	Circulatory disease NEC	circulatory system	250	14936	0.0601612	0.0960104	1.06201	0.530914	1	1
chr21.41465040.G.A	rs17001042	A	Possible functional consequences	FCP + IP	A	TMPRSS2	627.2	Symptomatic menopause	genitourinary	309	12402	-0.158763	0.253368	0.853198	0.530914	1	1
chr1.90742957.A.C	rs2166172	C	Severity	CAV-FE	C	-	704.1	Alopecia	dermatologic	446	13942	-0.0454159	0.0724789	0.9556	0.530916	1	1
chr2.181488719.A.C	rs2034831	C	Severity	CAV	C	ITGA4	352	Disorders of other cranial nerves	neurological	143	14389	0.156125	0.249161	1.16897	0.53092	1	1
chr20.1135233.C.T	rs141024057	T	Severity	CAV	T	PSMF1	318	Tobacco use disorder	mental disorders	1743	12999	-0.339055	0.541115	0.712443	0.530931	1	1
chr13.102695866.A.G	rs599976	G	Severity	CAV-FE	G	METTL21C	472	Chronic pharyngitis and nasopharyngitis	respiratory	606	10564	0.0575164	0.0917954	1.0592	0.53094	1	1
chr12.112919388.G.A	rs10774671	A	Severity (A allele); Protective (G allele)	CAV-FE	G	OAS1	300.12	Agorophobia, social phobia, and panic disorder	mental disorders	351	9244	0.0513843	0.0820109	1.05273	0.530951	1	1
chr17.45422978.G.C	rs1230082	G	Severity	CAV	G	ARHGAP27	764	Sciatica	symptoms	1053	12735	-0.0294586	0.0470172	0.970971	0.530954	1	1
chr4.143996657.T.C	rs6840234	C	Protective	FCP + IP	T	GYPB	429	Ill-defined descriptions and complications of heart disease	circulatory system	392	11058	-0.0481813	0.0768998	0.952961	0.530956	1	1
chr4.71762286.C.T	rs113574864	T	Severity	CAV	T	GC	782.3	Edema	symptoms	989	14186	0.0478491	0.076373	1.04901	0.530975	1	1
chr1.244873270.T.C	rs12130553	C	Severity	CAV	T	-	317.11	Alcoholic liver damage	mental disorders	129	10994	0.0817756	0.130524	1.08521	0.530975	1	1
chr2.195519781.A.G	rs74417002	G	Severity	CAV	G	-	465.2	Acute pharyngitis	respiratory	645	11108	-0.106866	0.170571	0.898646	0.530977	1	1
chr16.57636629.G.A	rs7499679	A	Severity	CAV	A	ADGRG1	427.21	Atrial fibrillation	circulatory system	559	11922	0.0458253	0.0731458	1.04689	0.530992	1	1
chr5.174562335.T.A	rs2220543	T	Severity	CAV	A	SUMO2P6	289	Other diseases of blood and blood-forming organs	hematopoietic	368	14090	0.048443	0.0773256	1.04964	0.530999	1	1
chr10.76490426.T.C	rs114026383	C	Risk factor for European population	CAV	C	LRMDA	443.7	Peripheral angiopathy in diseases classified elsewhere	circulatory system	545	13459	0.171235	0.273328	1.18677	0.531001	1	1
chr21.41426103.C.A	rs17000900	A	Severity	CAV-FE	A	MX1	428.1	Congestive heart failure (CHF) NOS	circulatory system	571	13828	0.0563695	0.0899787	1.05799	0.531003	1	1
chr22.22210343.A.T	rs5757427	T	Severity	CAV	A	IGLV10-54	599.2	Retention of urine	genitourinary	204	7901	-0.0689584	0.110075	0.933365	0.531009	1	1
chr17.49863303.C.T	rs77534576	T	Severity	CAV	T	-	415.11	Pulmonary embolism and infarction, acute	circulatory system	234	15739	0.158415	0.252872	1.17165	0.53101	1	1
chr19.50379362.T.C	rs1405655	C	Severity	CAV-FE	C	NR1H2	375.1	Dry eyes	sense organs	858	13625	-0.0330403	0.0527421	0.9675	0.531019	1	1
chr4.106022043.T.C	rs11729561	T	Severity	CAV	C	-	726.3	Bursitis	musculoskeletal	111	11227	0.161691	0.258109	1.1755	0.531024	1	1
chr9.4329170.T.C	rs3895472	C	Severity	CAV	T	GLIS3	530.13	Barrett's esophagus	digestive	101	10389	0.133892	0.213737	1.14327	0.531031	1	1
chr9.87725456.A.T	rs56952354	A;T	Possible functional consequences	FCP + IP	T	CTSL	686	Other local infections of skin and subcutaneous tissue	dermatologic	142	13609	0.260011	0.415066	1.29694	0.531031	1	1
chr1.161509955.A.G	rs1801274	G	Severity	CAV	A	FCGR2A	740.9	Osteoarthrosis NOS	musculoskeletal	1576	12076	0.0264848	0.0422787	1.02684	0.531032	1	1
chr22.43928847.C.G	rs738409	G	Protective*Conflicting; Severity*Conflicting	CAV	G	PNPLA3	580.3	Nephritis and nephropathy without mention of glomerulonephritis	genitourinary	104	12855	-0.0960002	0.153252	0.908464	0.531039	1	1
chr17.42362183.A.G	rs744166	G	Risk factor; Severity	CAV	G	STAT3	772.3	Muscle weakness	symptoms	233	15016	-0.0618738	0.0987739	0.940001	0.531041	1	1
chr17.16948873.A.G	rs34557412	G	Severity	CAV	G	TNFRSF13B	174.11	Malignant neoplasm of female breast	neoplasms	395	14778	-0.454993	0.726346	0.634452	0.531044	1	1
chr5.142872984.C.T	rs10039856	C	Severity	CAV	T	ARHGAP26	624.9	stress incontinence, female	genitourinary	347	15319	0.0630663	0.10068	1.0651	0.531051	1	1
chr16.16924042.C.A	rs1453512	A	Severity	CAV	C	-	459	Other disorders of circulatory system	circulatory system	400	14829	-0.0537019	0.0857313	0.947715	0.531054	1	1
chr1.20166359.C.T	rs72663004	T	Severity	CAV	T	PLA2G2C	418	Nonspecific chest pain	circulatory system	2733	11111	0.0445055	0.0710502	1.04551	0.531055	1	1
chr1.214663607.G.A	rs143976001	A	Severity	CAV	A	CENPF	244.4	Hypothyroidism NOS	endocrine/metabolic	1405	13232	0.498094	0.795182	1.64558	0.531059	1	1
chr10.36988942.A.G	rs2091431	G	Severity	CAV	A	-	726	Peripheral enthesopathies and allied syndromes	musculoskeletal	1231	11437	0.0295506	0.0471762	1.02999	0.53106	1	1
chr10.52771482.G.A	rs5030737	A	Potential functional effect on protein	FCP + IP	A	MBL2	528	Diseases of the oral soft tissues, excluding lesions specific for gingiva and tongue	digestive	191	15374	-0.201495	0.321693	0.817508	0.53108	1	1
chr17.45422978.G.C	rs1230082	G	Severity	CAV	G	ARHGAP27	338.2	Chronic pain	neurological	3191	10847	-0.0187951	0.0300071	0.98138	0.531082	1	1
chr1.156125675.T.C	rs581342	C	Severity	CAV	C	LMNA	245.2	Chronic thyroiditis	endocrine/metabolic	245	13165	0.0818244	0.130637	1.08527	0.531085	1	1
chr1.156125675.T.C	rs581342	C	Severity	CAV	C	LMNA	245.21	Chronic lymphocytic thyroiditis	endocrine/metabolic	245	13165	0.0818244	0.130637	1.08527	0.531085	1	1
chr14.94566450.G.A	rs2093266	A	Risk factor for acute kidney injury	CAV	A	SERPINA4	296.1	Bipolar	mental disorders	360	9342	0.0634604	0.101318	1.06552	0.531087	1	1
chr13.22495675.AG.A	rs10714879	A	Severity	CAV	AG	-	532	Dysphagia	digestive	582	10618	0.0415932	0.0664061	1.04247	0.531088	1	1
chr10.76490426.T.C	rs114026383	C	Risk factor for European population	CAV	C	LRMDA	386.2	Peripheral or central vertigo	sense organs	223	12962	-0.321336	0.513034	0.725179	0.531089	1	1
chr8.16932640.T.C	rs118072448	T	Severity	CAV	C	-	362.9	Retinal edema	sense organs	194	13566	-0.188418	0.300824	0.828269	0.531094	1	1
chr8.124324323.T.C	rs72711165	C	Severity	CAV-FE	C	TMEM65	327.7	Sleep related movement disorders	neurological	133	12301	-0.369919	0.59061	0.69079	0.531096	1	1
chr4.67910532.T.C	rs9998258	T	Possible functional consequences	FCP + IP	C	TMPRSS11A	454	Varicose veins	circulatory system	1024	12578	-0.0702591	0.112176	0.932152	0.5311	1	1
chr4.44416575.T.C	rs35540967	C	Severity	CAV	C	KCTD8	227.3	Benign neoplasm of pituitary gland and craniopharyngeal duct (pouch)	neoplasms	105	15846	-0.170287	0.271883	0.843422	0.531101	1	1
chr11.126292948.C.T	rs8177374	T	Protective	CAV	T	TIRAP	415.11	Pulmonary embolism and infarction, acute	circulatory system	234	15784	0.0975996	0.155834	1.10252	0.531115	1	1
chrX.15564667.C.T	rs2074192	T	Severity (T allele); Severity for males > 50 y.o (T allele); Protective (C allele); Protective (CT genotype)	CAV	T	ACE2	250.24	Type 2 diabetes with neurological manifestations	endocrine/metabolic	895	10281	0.03762	0.0600697	1.03834	0.531137	1	1
chr1.20166359.C.T	rs72663004	T	Severity	CAV	T	PLA2G2C	564	Functional digestive disorders	digestive	480	11256	0.0924044	0.147547	1.09681	0.531138	1	1
chr4.67910532.T.C	rs9998258	T	Possible functional consequences	FCP + IP	C	TMPRSS11A	614.52	Vaginitis and vulvovaginitis	genitourinary	355	14938	0.108347	0.173004	1.11443	0.531139	1	1
chr2.45584979.T.C	-	HLA-A*02:02	Protective	IP	C	HLA-A	227	Benign neoplasm of other endocrine glands and related structures	neoplasms	167	15894	0.0739368	0.118061	1.07674	0.531144	1	1
chr6.30887474.G.A	rs4618569	AG genotype	Severity	CAV	A	DDR1	185	Cancer of prostate	neoplasms	181	14853	0.0780457	0.124622	1.08117	0.531144	1	1
chr7.117559590.ATCT.A	rs113993960	A	Severity	CAV	A	CFTR	573.2	Liver replaced by transplant	digestive	130	13010	0.636254	1.01596	1.88939	0.531145	1	1
chr4.166008836.A.T	rs17047200	TT genotype	Severity (TT genotype)*Conflicting; Risk factor (AA genotype)*Conflicting	CAV	T	TLL1	772	Symptoms of the muscles	symptoms	101	14751	0.114544	0.182902	1.12136	0.531146	1	1
chr1.196673103.G.A	rs800292	A	Severity	CAV	A	CFH	695.8	Other specified erythematous conditions	dermatologic	172	13431	0.0708968	0.113207	1.07347	0.531146	1	1
chr14.94566450.G.A	rs2093266	A	Risk factor for acute kidney injury	CAV	A	SERPINA4	596.5	Functional disorders of bladder	genitourinary	201	15655	0.0809871	0.12932	1.08436	0.531148	1	1
chr4.67963489.G.A	rs6552134	G	Possible functional consequences	FCP + IP	G	TMPRSS11A	512.7	Shortness of breath	respiratory	3267	8698	0.0204418	0.0326413	1.02065	0.531148	1	1
chr17.31410594.G.A	rs178840	G	Severity	CAV	G	RAB11FIP4	244.1	Secondary hypothyroidism	endocrine/metabolic	334	11795	-0.0499476	0.079757	0.951279	0.531153	1	1
chr16.57636629.G.A	rs7499679	A	Severity	CAV	A	ADGRG1	789	Nausea and vomiting	symptoms	708	14209	-0.0397037	0.0633995	0.961074	0.531153	1	1
chr17.35880776.C.T	rs2107538	T	Risk factor; Severity	FCP	T	CCL5	433.1	Occlusion and stenosis of precerebral arteries	circulatory system	302	14773	0.0596737	0.0952884	1.06149	0.531156	1	1
chr8.73355963.T.C	rs2010843	C	Severity	CAV	C	RDH10-AS1	355.1	Chronic pain syndrome	neurological	299	14338	0.0559279	0.0893072	1.05752	0.531156	1	1
chr11.114726432.A.T	rs1712779	T	Severity	CAV-FE	T	-	270.3	Disorders of plasma protein metabolism	endocrine/metabolic	128	15037	-0.0868468	0.138687	0.916818	0.531178	1	1
chr17.34252769.A.G	rs1024611	G	Risk factor	CAV	G	CCL2	594	Urinary calculus	genitourinary	696	15215	0.0367758	0.0587278	1.03746	0.531179	1	1
chr15.60845514.G.A	rs17303202	A	Risk factor; Severity	CAV-FE	A	RORA	180.3	Cervical intraepithelial neoplasia [CIN] [Cervical dysplasia]	neoplasms	207	14364	0.0695327	0.111039	1.07201	0.531183	1	1
chr1.3081749.G.A	rs12745140	A	Severity	CAV	A	PRDM16	275	Disorders of mineral metabolism	endocrine/metabolic	472	15372	0.0903444	0.144275	1.09455	0.531186	1	1
chr2.6013310.G.A	rs73910904	A	Risk factor	CAV	A	-	611	Abnormal findings on mammogram or breast exam	genitourinary	940	13361	0.111665	0.178326	1.11814	0.531192	1	1
chr19.52830722.G.A	rs10411226	G	Severity	CAV	G	ZNF28	174.11	Malignant neoplasm of female breast	neoplasms	359	12866	0.0503795	0.080455	1.05167	0.531195	1	1
chr17.15965007.C.T	rs8081547	T	Risk factor	FCP + IP	T	ADORA2B	290.1	Dementias	mental disorders	369	13710	0.0658583	0.105175	1.06808	0.531196	1	1
chr17.16948873.A.G	rs34557412	G	Severity	CAV	G	TNFRSF13B	386.9	Dizziness and giddiness (Light-headedness and vertigo)	sense organs	1715	12963	-0.19723	0.314981	0.821002	0.531207	1	1
chr13.33129529.C.G	rs34425674	G	Risk factor	CAV	G	STARD13	368.9	Subjective visual disturbances	sense organs	137	14353	0.319234	0.509828	1.37607	0.531209	1	1
chr2.60480453.A.G	rs1123573	A	Severity	CAV-FE	G	BCL11A	425	Cardiomyopathy	circulatory system	376	15702	-0.0500436	0.0799223	0.951188	0.531215	1	1
chr6.160716758.G.A	rs4252187	A	Potential functional effect on protein	FCP + IP	A	PLG	296.2	Depression	mental disorders	3183	9369	0.543922	0.868678	1.72275	0.531217	1	1
chr1.20166359.C.T	rs72663004	T	Severity	CAV	T	PLA2G2C	724	Other and unspecified disorders of back	musculoskeletal	295	13711	-0.126157	0.201483	0.881476	0.531221	1	1
chr17.27263807.T.C	rs60811869	C	Severity	CAV	C	-	285	Other anemias	hematopoietic	2275	11868	0.0560771	0.0895619	1.05768	0.531232	1	1
chr17.63488670.G.A	rs4343	G	Severity; Risk factor	CAV	G	ACE	443	Peripheral vascular disease	circulatory system	1443	13464	0.0267075	0.0426553	1.02707	0.531233	1	1
chr11.88436431.C.T	rs72953026	T	Severity	CAV-FE	T	-	622	Polyp of female genital organs	genitourinary	162	15592	0.0959534	0.15325	1.10071	0.531235	1	1
chr6.41534945.A.C	rs1886814	C	Severity	CAV-FE	C	FOXP4-AS1	627.2	Symptomatic menopause	genitourinary	306	12348	0.0747991	0.119465	1.07767	0.531237	1	1
chr11.114726432.A.T	rs1712779	T	Severity	CAV-FE	T	-	274.11	Gouty arthropathy	endocrine/metabolic	102	15935	-0.0984591	0.157254	0.906233	0.531238	1	1
chr16.3500977.C.G	rs2301762	G	Severity	CAV	G	CLUAP1	747.1	Cardiac congenital anomalies	congenital anomalies	130	15986	0.168337	0.268861	1.18333	0.531242	1	1
chr21.41473456.A.G	rs17854725	G	Severity	CAV	G	TMPRSS2	512.8	Cough	respiratory	2209	8684	0.022524	0.0359749	1.02278	0.531247	1	1
chr21.41509390.C.G	rs12626358	G	Possible functional consequences	FCP + IP	G	TMPRSS2	509.1	Respiratory failure	respiratory	107	15044	0.104618	0.167095	1.11029	0.531251	1	1
chrX.15561454.T.C	rs142017934	C	Severity	CAV	C	ACE2	579.8	Nonspecific abnormal findings in stool contents	digestive	117	13991	0.640103	1.02239	1.89668	0.531257	1	1
chr9.132278286.T.C	rs11243705	C	Severity	CAV	C	SETX	473	Diseases of the larynx and vocal cords	respiratory	382	10438	-0.0679623	0.108554	0.934296	0.531271	1	1
chr9.133251249.A.G	rs7849280	G	Protective	CAV	G	ABO	290.11	Alzheimer's disease	mental disorders	109	14279	-0.145889	0.233028	0.864253	0.531277	1	1
chr4.67964168.T.A	rs720009	A	Possible functional consequences	FCP + IP	A	TMPRSS11A	564	Functional digestive disorders	digestive	477	11197	-0.0996781	0.159216	0.905129	0.531278	1	1
chr12.8608014.A.G	rs11613792	A	Severity	CAV	G	AICDA	241.1	Nontoxic uninodular goiter	endocrine/metabolic	540	12482	-0.0550283	0.0878985	0.946458	0.531287	1	1
chr8.16932640.T.C	rs118072448	T	Severity	CAV	C	-	079	Viral infection	infectious diseases	426	11115	0.111326	0.177825	1.11776	0.531288	1	1
chr4.71762286.C.T	rs113574864	T	Severity	CAV	T	GC	555	Inflammatory bowel disease and other gastroenteritis and colitis	digestive	197	11192	-0.110743	0.176896	0.895169	0.531291	1	1
chr1.155066988.C.T	rs114301457	T	Severity	CAV	T	EFNA4	327.4	Insomnia	neurological	1635	12301	-0.385226	0.615353	0.680297	0.531299	1	1
chr3.101705614.T.C	rs11919389	C	Risk factor	CAV	C	PDCL3P4	495	Asthma	respiratory	2958	11715	-0.021281	0.0339943	0.978944	0.531304	1	1
chr9.4329170.T.C	rs3895472	C	Severity	CAV	T	GLIS3	356	Hereditary and idiopathic peripheral neuropathy	neurological	172	14680	0.100597	0.160698	1.10583	0.531314	1	1
chr4.188627868.CTCT.C	rs1734523522	C	Severity	CAV	C	LINC01060	564.1	Irritable Bowel Syndrome	digestive	185	11111	-0.12872	0.205624	0.87922	0.531318	1	1
chr9.133257521.T.TC	rs8176719	TC	Severity; Risk factor	CAV-FE	TC	ABO	260.6	Anorexia	endocrine/metabolic	200	10097	0.0700045	0.111829	1.07251	0.531318	1	1
chr14.76832814.C.CT	rs34279101	CT	Severity	CAV	CT	LRRC74A	994.2	Sepsis	injuries & poisonings	134	15789	0.10822	0.172877	1.11429	0.53132	1	1
chr4.67964168.T.A	rs720009	A	Possible functional consequences	FCP + IP	A	TMPRSS11A	514.2	Solitary pulmonary nodule	respiratory	578	14950	0.0821521	0.131236	1.08562	0.531323	1	1
chr3.146517122.G.A	rs343320	A	Severity	CAV-FE	A	PLSCR1	290.16	Vascular dementia	mental disorders	100	14243	0.168262	0.268795	1.18325	0.531325	1	1
chrX.15564142.G.A	rs147311723	A	Severity	CAV	A	ACE2	296.2	Depression	mental disorders	3181	9375	0.162426	0.259481	1.17636	0.531339	1	1
chr1.156125675.T.C	rs581342	C	Severity	CAV	C	LMNA	372	Disorders of conjunctiva	sense organs	160	13541	0.0986981	0.157674	1.10373	0.53134	1	1
chr15.60845514.G.A	rs17303202	A	Risk factor; Severity	CAV-FE	A	RORA	585	Renal failure	genitourinary	1533	13030	0.0286323	0.0457415	1.02905	0.531342	1	1
chr14.80203237.T.C	rs225014	C	Severity	CAV	C	DIO2	276.12	Hyposmolality and/or hyponatremia	endocrine/metabolic	151	13897	-0.0744594	0.118953	0.928245	0.531342	1	1
chr14.74952741.A.G	rs2268616	G	Risk factor	CAV	G	PGF	279.7	Other immunological findings	endocrine/metabolic	745	14597	-0.0718191	0.11474	0.930699	0.531363	1	1
chr19.50259161.A.G	rs1651553	G	Severity	CAV	A	MYH14	241.2	Nontoxic multinodular goiter	endocrine/metabolic	307	13059	0.058786	0.093922	1.06055	0.531379	1	1
chr22.24011037.T.C	rs11090305	C	Severity	CAV	C	-	286.8	Hypercoagulable state	hematopoietic	116	14330	-0.100878	0.16118	0.904043	0.531398	1	1
chr14.74952741.A.G	rs2268616	G	Risk factor	CAV	G	PGF	070.2	Viral hepatitis B	infectious diseases	138	10854	0.16222	0.25919	1.17612	0.531398	1	1
chr5.32750877.T.C	rs1173773	C	Protective	CAV	C	NPR3	781	Symptoms involving nervous and musculoskeletal systems	symptoms	194	15662	-0.0670749	0.107173	0.935125	0.531407	1	1
chr22.43928847.C.G	rs738409	G	Protective*Conflicting; Severity*Conflicting	CAV	G	PNPLA3	227.3	Benign neoplasm of pituitary gland and craniopharyngeal duct (pouch)	neoplasms	105	15729	0.0932933	0.149065	1.09778	0.531409	1	1
chr11.71456403.G.T	rs12785878	G	Severity	CAV	T	NADSYN1	250.4	Abnormal glucose	endocrine/metabolic	1084	10379	0.029828	0.0476602	1.03028	0.531415	1	1
chr10.28606315.C.T	rs12773860	T	Severity	CAV	T	WAC	395.6	Heart valve replaced	circulatory system	146	14498	-0.159144	0.254298	0.852873	0.531434	1	1
chr11.320772.A.G	rs12252	G	Severity; Risk factor	CAV	G	IFITM3	269	Proteinuria	endocrine/metabolic	774	14577	0.0464198	0.0741746	1.04751	0.531434	1	1
chr7.22548762.C.T	rs13227460	T	Severity	CAV	T	STEAP1B	366.2	Senile cataract	sense organs	849	13791	-0.0451912	0.0722118	0.955815	0.531437	1	1
chr1.161544752.A.C	rs396991	C	Severity	CAV-FE	C	FCGR3A	274	Gout and other crystal arthropathies	endocrine/metabolic	287	15305	-0.0585865	0.0936166	0.943097	0.531437	1	1
chr12.106231175.T.A	rs12823094	A	Severity	CAV	A	-	362.9	Retinal edema	sense organs	186	13128	0.088868	0.142012	1.09294	0.531461	1	1
chr2.162267541.C.T	rs1990760	T	Risk factor; Severity	CAV	T	IFIH1	743.11	Osteoporosis NOS	musculoskeletal	1122	14283	0.0325412	0.0520031	1.03308	0.531475	1	1
chr20.1135233.C.T	rs141024057	T	Severity	CAV	T	PSMF1	626.1	Irregular menstrual cycle/bleeding	genitourinary	1084	12412	-0.664613	1.06214	0.514473	0.531492	1	1
chr2.112913801.G.T	rs3811046	T	Risk factor	CAV	G	IL37	687	Symptoms affecting skin	dermatologic	274	11267	0.0608322	0.0972204	1.06272	0.531502	1	1
chr6.41534945.A.C	rs1886814	C	Severity	CAV-FE	C	FOXP4-AS1	473	Diseases of the larynx and vocal cords	respiratory	384	10506	-0.0713796	0.114078	0.931108	0.531507	1	1
chr19.24134099.G.A	rs10407383	A	Severity	CAV-FE	A	ZNF254	249	Secondary diabetes mellitus	endocrine/metabolic	687	10360	-0.0410515	0.0656089	0.95978	0.531512	1	1
chr10.36988942.A.G	rs2091431	G	Severity	CAV	A	-	560	Intestinal obstruction without mention of hernia	digestive	167	11132	-0.0762241	0.121824	0.926609	0.531518	1	1
chr16.57636629.G.A	rs7499679	A	Severity	CAV	A	ADGRG1	574.2	Calculus of bile duct	digestive	116	15034	-0.0969738	0.15499	0.90758	0.531526	1	1
chr19.35687796.G.A	rs77127536	A	Severity	CAV	A	TYMSP2	110.1	Dermatophytosis	infectious diseases	1495	12220	-0.0359841	0.0575124	0.964656	0.531527	1	1
chr5.77379593.G.A	rs7715119	A	Severity	CAV-FE	A	PDE8B	276.14	Hypopotassemia	endocrine/metabolic	367	14037	-0.0681924	0.10899	0.934081	0.531528	1	1
chr21.41465040.G.A	rs17001042	A	Possible functional consequences	FCP + IP	A	TMPRSS2	290.11	Alzheimer's disease	mental disorders	111	14290	0.224746	0.359209	1.252	0.531533	1	1
chr5.1211624.A.G	rs76067074	G	Severity	CAV-FE	G	SLC6A19	790.6	Other abnormal blood chemistry	symptoms	1280	13423	0.0608584	0.0972698	1.06275	0.531534	1	1
chr4.68840276.G.A	rs115162070	G	Severity	CAV	A	-	246	Other disorders of thyroid	endocrine/metabolic	456	13172	-0.10534	0.168366	0.900018	0.531537	1	1
chr21.41464802.A.G	rs462574	A	Possible functional consequences	FCP + IP	A	TMPRSS2	564	Functional digestive disorders	digestive	479	11191	-0.0546011	0.0872695	0.946863	0.531537	1	1
chr2.162044379.C.T	rs3788979	T	Risk factor	CAV	T	DPP4	369.5	Conjunctivitis, infectious	sense organs	372	13407	0.0664389	0.10619	1.0687	0.531539	1	1
chr12.6845711.C.T	rs5443	T	protective	CAV	T	CDCA3	626.11	Absent or infrequent menstruation	genitourinary	292	12412	-0.0565091	0.0903214	0.945058	0.531548	1	1
chr17.34252769.A.G	rs1024611	G	Risk factor	CAV	G	CCL2	735.3	Hallux valgus (Bunion)	musculoskeletal	112	14855	0.0904796	0.144619	1.0947	0.53155	1	1
chr3.1052111.C.G	rs1504061	G	Severity	CAV	G	-	284	Aplastic anemia	hematopoietic	144	11838	0.150933	0.241245	1.16292	0.53155	1	1
chr17.63488670.G.A	rs4343	G	Severity; Risk factor	CAV	G	ACE	458.9	Hypotension NOS	circulatory system	139	14973	0.0774839	0.12385	1.08056	0.531561	1	1
chr19.31533051.C.A	rs8105499	C	Severity	CAV	A	LINC02841	374	Other disorders of eyelids	sense organs	206	13439	0.075295	0.120353	1.0782	0.531567	1	1
chr9.81442264.TCAG.T	rs1826292621	T	Severity	CAV	T	-	560	Intestinal obstruction without mention of hernia	digestive	167	11231	0.106	0.169434	1.11182	0.531568	1	1
chr6.45737076.T.A	rs16873740	A	Severity	CAV	A	-	743.11	Osteoporosis NOS	musculoskeletal	1120	14292	-0.0419936	0.0671239	0.958876	0.531568	1	1
chr3.146517122.G.A	rs343320	A	Severity	CAV-FE	A	PLSCR1	276.13	Hyperpotassemia	endocrine/metabolic	619	14079	0.0735039	0.117491	1.07627	0.53157	1	1
chr9.87724615.A.G	rs3128509	A;G	Possible functional consequences	FCP + IP	A	CTSL	512	Other symptoms of respiratory system	respiratory	4689	8621	-0.0179132	0.0286334	0.982246	0.531573	1	1
chr16.78590128.A.G	rs72803978	A	Severity	CAV	G	WWOX	741.4	Joint effusions	musculoskeletal	161	14667	0.173093	0.276688	1.18898	0.531586	1	1
chr13.41746691.T.A	rs10507497	A	Severity	CAV-FE	A	VWA8	280	Iron deficiency anemias	hematopoietic	1395	11848	0.0310205	0.0495863	1.03151	0.531586	1	1
chr4.166008836.A.T	rs17047200	TT genotype	Severity (TT genotype)*Conflicting; Risk factor (AA genotype)*Conflicting	CAV	T	TLL1	292	Neurological disorders	mental disorders	850	14033	0.04191	0.0669941	1.0428	0.531592	1	1
chr19.35687796.G.A	rs77127536	A	Severity	CAV	A	TYMSP2	687	Symptoms affecting skin	dermatologic	274	11222	0.0774977	0.123886	1.08058	0.531607	1	1
chr10.89010241.T.C	rs982764	T	Severity	CAV-FE	C	FAS	447	Other disorders of arteries and arterioles	circulatory system	187	13375	0.0689368	0.110201	1.07137	0.531607	1	1
chr17.15965007.C.T	rs8081547	T	Risk factor	FCP + IP	T	ADORA2B	272.1	Hyperlipidemia	endocrine/metabolic	6124	8462	-0.0216979	0.0346865	0.978536	0.531616	1	1
chr8.38996464.C.A	rs7840270	C	Severity	CAV-FE	A	ADAM9	443	Peripheral vascular disease	circulatory system	1426	13223	-0.0270825	0.0432949	0.973281	0.53162	1	1
chr1.31151182.G.C	rs12083278	C	Severity	CAV	G	-	585.31	Renal dialysis	genitourinary	320	12336	0.0537024	0.0858516	1.05517	0.531626	1	1
chr9.132278286.T.C	rs11243705	C	Severity	CAV	C	SETX	276.13	Hyperpotassemia	endocrine/metabolic	616	13946	0.0525151	0.0839537	1.05392	0.531627	1	1
chr2.216660263.A.C	rs2270360	A	Severity	CAV	C	IGFBP2	185	Cancer of prostate	neoplasms	176	13832	0.0863365	0.138023	1.09017	0.531629	1	1
chr2.181488719.A.C	rs2034831	C	Severity	CAV	C	ITGA4	785	Abdominal pain	symptoms	3634	9652	0.0392226	0.0627055	1.04	0.53164	1	1
chr4.24511798.A.G	rs73246461	G	Severity	CAV	G	-	261	Vitamin deficiency	endocrine/metabolic	4300	9850	-0.0211454	0.0338058	0.979077	0.531645	1	1
chr11.784340.C.G	rs7104929	G	Severity	CAV-FE	G	-	578	Gastrointestinal hemorrhage	digestive	851	13885	-0.033272	0.0531933	0.967275	0.531648	1	1
chr6.158608455.C.T	rs117665206	T	Severity	CAV	T	TMEM181	703.1	Ingrowing nail	dermatologic	137	14012	0.433933	0.693748	1.54332	0.531649	1	1
chr3.61768231.T.A	rs672699	A	Severity	CAV	T	PTPRG	208	Benign neoplasm of colon	neoplasms	666	14526	-0.0387364	0.0619305	0.962004	0.531655	1	1
chr10.36988942.A.G	rs2091431	G	Severity	CAV	A	-	079	Viral infection	infectious diseases	425	11074	0.0472069	0.0754738	1.04834	0.53166	1	1
chr16.89196249.G.A	rs117169628	A	Severity	CAV	A	SLC22A31	428.1	Congestive heart failure (CHF) NOS	circulatory system	571	13862	0.0690261	0.110359	1.07146	0.531664	1	1
chr1.155197995.A.G	rs41264915	A	Severity	CAV-FE	G	THBS3	599.4	Urinary incontinence	genitourinary	897	11329	-0.0490583	0.078435	0.952126	0.531667	1	1
chr2.195499753.A.C	rs73060484	C	Severity	CAV	C	-	295	Schizophrenia and other psychotic disorders	mental disorders	314	9306	0.0787868	0.125967	1.08197	0.531672	1	1
chr2.113129630.T.C	rs419598	C	Risk factor	CAV	C	IL1RN	250.3	Insulin pump user	endocrine/metabolic	1148	10295	0.0340097	0.0543765	1.03459	0.531676	1	1
chr2.162044379.C.T	rs3788979	T	Risk factor	CAV	T	DPP4	535.9	Gastritis and duodenitis, NOS	digestive	568	14127	-0.055067	0.0880458	0.946422	0.531685	1	1
chr4.67964168.T.A	rs720009	A	Possible functional consequences	FCP + IP	A	TMPRSS11A	053	Herpes zoster	infectious diseases	313	11144	0.1106	0.176838	1.11695	0.531686	1	1
chr12.57108399.C.T	rs324011	T	Risk factor; Severity	CAV	T	STAT6	619.4	Noninflammatory disorders of vagina	genitourinary	608	13678	-0.041082	0.0656861	0.95975	0.531689	1	1
chr5.132485305.G.A	rs17622656	A	Risk factor	FCP + IP	A	IRF1	724.8	Other symptoms referable to back	musculoskeletal	107	13683	-0.103655	0.165739	0.901536	0.531699	1	1
chr22.22210343.A.T	rs5757427	T	Severity	CAV	A	IGLV10-54	198	Secondary malignant neoplasm	neoplasms	118	10318	-0.0909545	0.145431	0.913059	0.5317	1	1
chr17.63488670.G.A	rs4343	G	Severity; Risk factor	CAV	G	ACE	296.1	Bipolar	mental disorders	362	9375	0.0496326	0.0793616	1.05088	0.53171	1	1
chr4.71742666.T.G	rs2282679	G	Severity	CAV	G	GC	600	Hyperplasia of prostate	genitourinary	840	14862	0.0449976	0.0719515	1.04603	0.531716	1	1
chr22.43928847.C.G	rs738409	G	Protective*Conflicting; Severity*Conflicting	CAV	G	PNPLA3	411.1	Unstable angina (intermediate coronary syndrome)	circulatory system	101	13184	0.0964054	0.154159	1.10121	0.531733	1	1
chr21.41494374.C.T	rs114363287	T	Risk factor	CAV	T	TMPRSS2	585.1	Acute renal failure	genitourinary	632	13071	0.409516	0.654847	1.50609	0.531734	1	1
chr6.6924962.A.C	rs6933436	C	Severity	CAV	C	-	415	Pulmonary heart disease	circulatory system	289	15351	-0.0581914	0.0930526	0.943469	0.531735	1	1
chr12.47844974.A.G	rs731236	AG and AA genotype	Severity	CAV	G	VDR	251.1	Hypoglycemia	endocrine/metabolic	182	9573	0.0724946	0.115926	1.07519	0.53174	1	1
chrX.15603134.G.A	rs7885856	G;A	Possible functional consequences	FCP + IP	A	ACE2	626.14	Irregular menstrual bleeding	genitourinary	171	12412	0.17279	0.276309	1.18862	0.531742	1	1
chr2.167953627.G.A	rs7595310	A	Severity	CAV-FE	A	STK39	415.11	Pulmonary embolism and infarction, acute	circulatory system	232	15556	0.0636243	0.101746	1.06569	0.531757	1	1
chr9.21206606.C.G	rs28368148	G	Severity	CAV-FE	G	IFNA10	587	Kidney replaced by transpant	genitourinary	186	13055	0.452675	0.723905	1.57251	0.531758	1	1
chr3.38894643.C.T	rs33985936	T	Severity	CAV	T	SCN11A	454.1	Varicose veins of lower extremity	circulatory system	1001	12585	0.0359905	0.0575563	1.03665	0.531768	1	1
chr11.1219991.G.T	rs35705950	T	Protective	CAV	T	MUC5B	550.4	Umbilical hernia	digestive	193	14921	-0.144443	0.230995	0.865504	0.531769	1	1
chr21.41464802.A.G	rs462574	A	Possible functional consequences	FCP + IP	A	TMPRSS2	350	Abnormal movement	neurological	1494	13572	-0.0338577	0.0541458	0.966709	0.53177	1	1
chr4.67910532.T.C	rs9998258	T	Possible functional consequences	FCP + IP	C	TMPRSS11A	250.24	Type 2 diabetes with neurological manifestations	endocrine/metabolic	901	10377	0.0711052	0.113713	1.07369	0.531772	1	1
chr4.186082920.C.T	rs3775291	T	Risk factor; Severity	CAV-FE	T	TLR3	519	Other diseases of respiratory system, not elsewhere classified	respiratory	168	15856	-0.0812945	0.130012	0.921922	0.531783	1	1
chr1.230710048.A.G	rs699	G	Severity	CAV	A	AGT	272.9	Unspecified disorder of lipoid metabolism	endocrine/metabolic	133	8860	0.0836714	0.133818	1.08727	0.531799	1	1
chr1.3081749.G.A	rs12745140	A	Severity	CAV	A	PRDM16	800	Fracture of lower limb	injuries & poisonings	181	14204	0.137708	0.220253	1.14764	0.531821	1	1
chr3.146517122.G.A	rs343320	A	Severity	CAV-FE	A	PLSCR1	198	Secondary malignant neoplasm	neoplasms	159	14517	0.138862	0.222104	1.14897	0.531833	1	1
chr6.32623820.T.C	rs9271609	T	Severity	CAV	C	HLA-DQA1	262	Mineral deficiency NEC	endocrine/metabolic	282	10119	-0.0584812	0.0935388	0.943196	0.531835	1	1
chr1.161544752.A.C	rs396991	C	Severity	CAV-FE	C	FCGR3A	766	Neuralgia, neuritis, and radiculitis NOS	symptoms	353	12349	-0.0531939	0.0850828	0.948196	0.531838	1	1
chr1.154454494.A.C	rs2228145	A	Risk factor	CAV	C	IL6R	288.11	Neutropenia	hematopoietic	118	14171	-0.0900967	0.144109	0.913843	0.531841	1	1
chr5.180810828.C.T	rs113791144	T	Severity	CAV	T	-	411.3	Angina pectoris	circulatory system	629	13392	0.0623467	0.0997231	1.06433	0.531841	1	1
chr5.123497022.T.C	rs62377777	T	Severity	CAV	C	-	681.1	Cellulitis and abscess of fingers/toes	dermatologic	143	13603	-0.0931295	0.148962	0.911076	0.531848	1	1
chr2.136948486.A.G	rs7605851	G	Severity	CAV-FE	G	THSD7B	504	Other alveolar and parietoalveolar pneumonopathy	respiratory	184	15156	-0.0951604	0.152214	0.909227	0.531856	1	1
chrX.15599938.A.G	rs2106809	G	Severity	CAV	G	ACE2	288.1	Decreased white blood cell count	hematopoietic	210	14200	0.0742576	0.118781	1.07708	0.531864	1	1
chr22.24011037.T.C	rs11090305	C	Severity	CAV	C	-	627.1	Postmenopausal bleeding	genitourinary	275	11881	0.0641321	0.102585	1.06623	0.531867	1	1
chr3.1052111.C.G	rs1504061	G	Severity	CAV	G	-	260	Protein-calorie malnutrition	endocrine/metabolic	215	10082	-0.131235	0.20993	0.877011	0.531879	1	1
chr1.109740350.G.T	rs1332018	T	Risk factor; Severity	CAV	G	GSTM3	440.2	Atherosclerosis of the extremities	circulatory system	211	13462	-0.0684537	0.109503	0.933837	0.531885	1	1
chr13.22495675.AG.A	rs10714879	A	Severity	CAV	AG	-	550.5	Ventral hernia	digestive	296	14800	-0.0569943	0.0911732	0.944599	0.531892	1	1
chr9.4329170.T.C	rs3895472	C	Severity	CAV	T	GLIS3	185	Cancer of prostate	neoplasms	179	14362	-0.118651	0.189812	0.888117	0.531905	1	1
chr2.167953627.G.A	rs7595310	A	Severity	CAV-FE	A	STK39	368	Visual disturbances	sense organs	561	14167	-0.0420396	0.0672549	0.958832	0.53192	1	1
chr11.611919.C.G	rs702966	C	Severity in African-Americans	CAV	G	PHRF1	465	Acute upper respiratory infections of multiple or unspecified sites	respiratory	2080	11119	-0.022675	0.0362758	0.97758	0.531924	1	1
chr12.6845711.C.T	rs5443	T	protective	CAV	T	CDCA3	571.51	Cirrhosis of liver without mention of alcohol	digestive	711	13047	-0.035432	0.0566857	0.965188	0.531931	1	1
chr7.107967457.C.T	rs2237698	T	Severity	CAV	T	LAMB1	550.5	Ventral hernia	digestive	301	14949	-0.0789618	0.126328	0.924075	0.531935	1	1
chr10.130802064.T.G	rs12253652	G	Severity	CAV	G	-	627.3	Postmenopausal atrophic vaginitis	genitourinary	309	12225	0.0763871	0.122211	1.07938	0.531943	1	1
chr8.124324323.T.C	rs72711165	C	Severity	CAV-FE	C	TMEM65	789	Nausea and vomiting	symptoms	717	14367	-0.139277	0.222836	0.869987	0.531958	1	1
chr9.4329170.T.C	rs3895472	C	Severity	CAV	T	GLIS3	426.9	Cardiac pacemaker/device in situ	circulatory system	424	11628	-0.0711869	0.1139	0.931288	0.531974	1	1
chr4.143996657.T.C	rs6840234	C	Protective	FCP + IP	T	GYPB	702.2	Seborrheic keratosis	dermatologic	136	12385	-0.0806147	0.128987	0.922549	0.531983	1	1
chrX.12886851.C.T	rs5743781	T	Severity; Severity for males	CAV-FE	T	TLR7	250.41	Impaired fasting glucose	endocrine/metabolic	273	10380	0.467342	0.747775	1.59575	0.531987	1	1
chr20.50172836.A.G	rs6122883	G	Severity	CAV-FE	G	LINC01273	796	Elevated prostate specific antigen [PSA]	genitourinary	207	14643	-0.0717228	0.114762	0.930789	0.531989	1	1
chr17.35880776.C.T	rs2107538	T	Risk factor; Severity	FCP	T	CCL5	578.2	Blood in stool	digestive	212	13934	0.0701379	0.112227	1.07266	0.531996	1	1
chr14.76832814.C.CT	rs34279101	CT	Severity	CAV	CT	LRRC74A	350.1	Abnormal involuntary movements	neurological	395	13547	-0.066602	0.106572	0.935567	0.532005	1	1
chr21.33287378.C.T	rs8178521	T	Severity	CAV-FE	T	IL10RB	366.2	Senile cataract	sense organs	858	13893	-0.0439514	0.0703321	0.957	0.532028	1	1
chr1.155175305.G.A	rs7528026	A	Severity	CAV	A	TRIM46	741	Symptoms and disorders of the joints	musculoskeletal	851	14675	-0.109572	0.175342	0.896218	0.532034	1	1
chr2.45584979.T.C	-	HLA-A*02:02	Protective	IP	C	HLA-A	509	Respiratory failure, insufficiency, arrest	respiratory	131	15149	0.0810114	0.129643	1.08438	0.532049	1	1
chr3.146517122.G.A	rs343320	A	Severity	CAV-FE	A	PLSCR1	626.14	Irregular menstrual bleeding	genitourinary	171	12364	-0.163466	0.261597	0.849196	0.532052	1	1
chr1.3081749.G.A	rs12745140	A	Severity	CAV	A	PRDM16	709.2	Sicca syndrome	dermatologic	109	13133	-0.204817	0.327775	0.814796	0.532055	1	1
chrX.15603134.G.A	rs7885856	G;A	Possible functional consequences	FCP + IP	A	ACE2	261.2	Vitamin B-complex deficiencies	endocrine/metabolic	828	10120	-0.0999503	0.159959	0.904882	0.532071	1	1
chr9.81442264.TCAG.T	rs1826292621	T	Severity	CAV	T	-	564.9	Personal history of diseases of digestive system	digestive	149	11231	0.113073	0.180966	1.11971	0.532082	1	1
chr17.8109899.C.T	rs151256885	T	Severity	CAV	T	ALOXE3	112.3	Candidiasis of skin and nails	infectious diseases	125	12200	0.248911	0.398376	1.28263	0.532093	1	1
chr17.15965007.C.T	rs8081547	T	Risk factor	FCP + IP	T	ADORA2B	286.8	Hypercoagulable state	hematopoietic	119	14372	0.102903	0.164694	1.10838	0.532094	1	1
chr1.46309111.A.G	rs41292543	G	Severity	CAV-FE	G	UQCRH	429.2	Abnormal function study of cardiovascular system	circulatory system	183	13894	0.132734	0.212439	1.14195	0.532095	1	1
chr17.8109899.C.T	rs151256885	T	Severity	CAV	T	ALOXE3	300.4	Dysthymic disorder	mental disorders	332	9330	0.158995	0.254469	1.17233	0.532097	1	1
chr1.154454494.A.C	rs2228145	A	Risk factor	CAV	C	IL6R	612	Breast conditions, congenital or relating to hormones	genitourinary	175	13344	0.0719597	0.115172	1.07461	0.532101	1	1
chr10.22439346.T.C	-	HLA-A*02:02	Protective	IP	C	HLA-A	356	Hereditary and idiopathic peripheral neuropathy	neurological	174	15077	-0.14655	0.234559	0.863682	0.532109	1	1
chr19.39248147.C.T	rs12979860	C	Severity (C allele)*Conflicting; Risk factor (T allele)*Conflicting	CAV	T	IFNL4	433	Cerebrovascular disease	circulatory system	1010	14833	-0.0301246	0.0482156	0.970325	0.53211	1	1
chr21.41465921.C.T	rs62217525	C	Possible functional consequences	FCP + IP	T	TMPRSS2	426.92	Cardiac defibrillator in situ	circulatory system	197	11967	-0.179378	0.287104	0.83579	0.532112	1	1
chr10.89010241.T.C	rs982764	T	Severity	CAV-FE	C	FAS	473	Diseases of the larynx and vocal cords	respiratory	381	10510	0.0489564	0.0783579	1.05017	0.532116	1	1
chr1.27373964.C.T	rs141300199	T	Severity	CAV	T	FCN3	425.1	Primary/intrinsic cardiomyopathies	circulatory system	354	15702	0.447495	0.716247	1.56439	0.532117	1	1
chr14.102356233.A.G	rs11160678	G	Severity	CAV	G	CINP	571.8	Liver abscess and sequelae of chronic liver disease	digestive	191	12893	-0.0745614	0.119344	0.92815	0.532129	1	1
chr10.22439346.T.C	-	HLA-A*02:02	Protective	IP	C	HLA-A	286.81	Primary hypercoagulable state	hematopoietic	120	14859	-0.18792	0.300801	0.828681	0.532147	1	1
chr4.71742666.T.G	rs2282679	G	Severity	CAV	G	GC	654	Other and unspecified complications of birth; puerperium affecting management of mother	pregnancy complications	179	16017	-0.0892302	0.142839	0.914635	0.532173	1	1
chr11.14893332.A.G	rs10741657	G	Severity	CAV	A	CYP2R1	433.31	Transient cerebral ischemia	circulatory system	298	14832	-0.0574644	0.0919915	0.944156	0.532187	1	1
chr1.244873270.T.C	rs12130553	C	Severity	CAV	T	-	600	Hyperplasia of prostate	genitourinary	758	12685	-0.0401616	0.0642931	0.960634	0.532192	1	1
chr14.35401887.C.T	rs696	CC genotype	Severity	CAV	T	NFKBIA	306	Other mental disorder	mental disorders	386	9343	-0.0486911	0.0779527	0.952475	0.532218	1	1
chr6.147217556.A.G	rs116898161	G	Severity	CAV	G	STXBP5	250	Diabetes mellitus	endocrine/metabolic	4398	10374	-0.0758774	0.121478	0.92693	0.532221	1	1
chr9.21131628.G.C	rs12236000	G	Severity	CAV	C	-	251.1	Hypoglycemia	endocrine/metabolic	182	9527	0.101132	0.16191	1.10642	0.532221	1	1
chr15.60810211.C.T	rs341419	T	Severity	CAV-FE	T	RORA	357	Inflammatory and toxic neuropathy	neurological	469	14933	0.0513364	0.0821896	1.05268	0.532227	1	1
chr9.21206606.C.G	rs28368148	G	Severity	CAV-FE	G	IFNA10	428	Congestive heart failure; nonhypertensive	circulatory system	1075	13878	0.210885	0.337631	1.23477	0.532232	1	1
chr14.35401887.C.T	rs696	CC genotype	Severity	CAV	T	NFKBIA	687	Symptoms affecting skin	dermatologic	272	11235	0.056565	0.0905628	1.0582	0.532238	1	1
chr1.205208489.G.A	rs11240388	G	Severity	CAV-FE	A	DSTYK	374	Other disorders of eyelids	sense organs	207	13600	0.0644835	0.103247	1.06661	0.532261	1	1
chr22.22210343.A.T	rs5757427	T	Severity	CAV	A	IGLV10-54	722	Intervertebral disc disorders	musculoskeletal	519	9661	0.0423994	0.0678871	1.04331	0.532262	1	1
chr18.69541156.T.C	rs12958013	T	Severity	CAV	C	DOK6	792.1	Papanicolaou smear of cervix or vagina with atypical squamous cells	genitourinary	194	14022	-0.119293	0.191004	0.887548	0.532263	1	1
chr9.133251249.A.G	rs7849280	G	Protective	CAV	G	ABO	078	Viral warts & HPV	infectious diseases	516	11183	-0.0660153	0.105704	0.936117	0.532281	1	1
chr1.230710048.A.G	rs699	G	Severity	CAV	A	AGT	580.2	Nephrotic syndrome without mention of glomerulonephritis	genitourinary	164	13070	0.074734	0.11967	1.0776	0.532298	1	1
chr4.25613313.G.A	-	HLA-A*02:02	Protective	IP	A	HLA-A	702.2	Seborrheic keratosis	dermatologic	190	15615	0.0861757	0.137993	1.09	0.532304	1	1
chr10.43519603.G.T	rs10793436	G	Severity	CAV	T	-	362.26	Macular puckering of retina	sense organs	128	12862	-0.0795529	0.127389	0.923529	0.532306	1	1
chr21.41507982.C.A	rs75603675	A	Protective*Conflicting; Risk factor*Conflicting; Severity*Conflicting	CAV	A	TMPRSS2	339	Other headache syndromes	neurological	907	13008	-0.0329597	0.0527792	0.967578	0.53231	1	1
chr9.132278286.T.C	rs11243705	C	Severity	CAV	C	SETX	495.2	Asthma with exacerbation	respiratory	804	11586	0.0460071	0.0736727	1.04708	0.532312	1	1
chr8.124324323.T.C	rs72711165	C	Severity	CAV-FE	C	TMEM65	771.1	Swelling of limb	symptoms	550	14220	-0.163214	0.26136	0.84941	0.532314	1	1
chr11.2872637.A.G	rs10766439	A	Severity	CAV	A	-	275.6	Hypercalcemia	endocrine/metabolic	291	15224	0.0619492	0.0992029	1.06391	0.532319	1	1
chr7.117559590.ATCT.A	rs113993960	A	Severity	CAV	A	CFTR	599.9	Other abnormality of urination	genitourinary	247	11319	0.455196	0.728945	1.57648	0.532326	1	1
chr1.156125675.T.C	rs581342	C	Severity	CAV	C	LMNA	274.11	Gouty arthropathy	endocrine/metabolic	102	15873	-0.119821	0.19188	0.88708	0.532328	1	1
chr5.124614711.G.T	rs4240376	G	Severity	CAV	T	-	374	Other disorders of eyelids	sense organs	207	13611	-0.0744419	0.119216	0.928261	0.532345	1	1
chr19.24134099.G.A	rs10407383	A	Severity	CAV-FE	A	ZNF254	275.5	Disorders of calcium/phosphorus metabolism	endocrine/metabolic	134	15527	0.0836374	0.133948	1.08723	0.532365	1	1
chr2.112913801.G.T	rs3811046	T	Risk factor	CAV	G	IL37	300.12	Agorophobia, social phobia, and panic disorder	mental disorders	352	9373	-0.0537841	0.0861379	0.947637	0.532368	1	1
chr13.73984368.C.T	rs12871414	C	Severity	CAV	T	KLF12	580	Nephritis; nephrosis; renal sclerosis	genitourinary	302	12862	-0.0664619	0.106442	0.935699	0.53237	1	1
chr1.154454494.A.C	rs2228145	A	Risk factor	CAV	C	IL6R	250.22	Type 2 diabetes with renal manifestations	endocrine/metabolic	872	10352	-0.0349456	0.0559674	0.965658	0.53237	1	1
chr12.57108399.C.T	rs324011	T	Risk factor; Severity	CAV	T	STAT6	618.1	Prolapse of vaginal walls	genitourinary	138	15844	-0.0845424	0.1354	0.918933	0.532373	1	1
chr1.155197995.A.G	rs41264915	A	Severity	CAV-FE	G	THBS3	155	Cancer of liver and intrahepatic bile duct	neoplasms	151	15288	0.106345	0.170323	1.11221	0.532384	1	1
chr14.74952741.A.G	rs2268616	G	Risk factor	CAV	G	PGF	276.1	Electrolyte imbalance	endocrine/metabolic	1077	13705	0.0610023	0.097702	1.0629	0.532384	1	1
chr7.107967457.C.T	rs2237698	T	Severity	CAV	T	LAMB1	574.1	Cholelithiasis	digestive	473	15148	0.0605954	0.0970513	1.06247	0.532388	1	1
chr9.4329170.T.C	rs3895472	C	Severity	CAV	T	GLIS3	537	Other disorders of stomach and duodenum	digestive	153	13883	0.113506	0.1818	1.1202	0.532399	1	1
chr11.34482745.G.A	rs61882275	G	Severity	CAV	A	ELF5	292.3	Memory loss	mental disorders	552	14226	-0.0418611	0.0670486	0.959003	0.532404	1	1
chr17.34252769.A.G	rs1024611	G	Risk factor	CAV	G	CCL2	272.11	Hypercholesterolemia	endocrine/metabolic	1971	8843	0.0260905	0.0417891	1.02643	0.532406	1	1
chr19.52830722.G.A	rs10411226	G	Severity	CAV	G	ZNF28	465	Acute upper respiratory infections of multiple or unspecified sites	respiratory	1839	9613	0.0242225	0.0387974	1.02452	0.532408	1	1
chr10.52771482.G.A	rs5030737	A	Potential functional effect on protein	FCP + IP	A	MBL2	327.3	Sleep apnea	neurological	1271	12304	0.0735748	0.117847	1.07635	0.532416	1	1
chrX.15600835.T.C	rs4646116	C	Risk factor	FCP + IP	C	ACE2	244.4	Hypothyroidism NOS	endocrine/metabolic	1405	13232	-0.382169	0.612144	0.68238	0.532422	1	1
chr12.8608014.A.G	rs11613792	A	Severity	CAV	G	AICDA	367.9	Blindness and low vision	sense organs	167	13171	-0.0983594	0.157548	0.906323	0.532422	1	1
chr6.147217556.A.G	rs116898161	G	Severity	CAV	G	STXBP5	722.1	Displacement of intervertebral disc	musculoskeletal	391	13707	0.172432	0.276214	1.18819	0.532451	1	1
chr3.149000300.G.T	rs76488148	T	Severity	CAV	T	GYG1	272.1	Hyperlipidemia	endocrine/metabolic	6294	8774	-0.0312785	0.0501046	0.969206	0.532454	1	1
chr10.130802064.T.G	rs12253652	G	Severity	CAV	G	-	271.3	Intestinal disaccharidase deficiencies and disaccharide malabsorption	endocrine/metabolic	2113	13174	0.0312472	0.050055	1.03174	0.532459	1	1
chr18.69541156.T.C	rs12958013	T	Severity	CAV	C	DOK6	272.12	Hyperglyceridemia	endocrine/metabolic	537	8612	0.0678677	0.108719	1.07022	0.532466	1	1
chr8.16932640.T.C	rs118072448	T	Severity	CAV	C	-	078	Viral warts & HPV	infectious diseases	513	11115	-0.10872	0.174165	0.896982	0.532474	1	1
chr17.27263807.T.C	rs60811869	C	Severity	CAV	C	-	761	Cervicalgia	symptoms	1191	14067	0.0712058	0.114071	1.0738	0.532479	1	1
chr4.143999443.G.A	rs7683365	A	Risk factor	FCP + IP	A	GYPB	497	Bronchitis	respiratory	285	10352	0.0627273	0.100488	1.06474	0.53248	1	1
chr8.37849759.C.T	rs138763430	T	Severity	CAV	T	BRF2	110.13	Dermatophytosis of the body	infectious diseases	204	12267	0.453156	0.725956	1.57327	0.532483	1	1
chr1.230710048.A.G	rs699	G	Severity	CAV	A	AGT	269	Proteinuria	endocrine/metabolic	791	15052	-0.0348755	0.0558713	0.965726	0.532488	1	1
chr19.31533051.C.A	rs8105499	C	Severity	CAV	A	LINC02841	596	Other disorders of bladder	genitourinary	243	15514	-0.0729231	0.116825	0.929672	0.532489	1	1
chrX.15561454.T.C	rs142017934	C	Severity	CAV	C	ACE2	539	Bariatric surgery	digestive	391	15884	0.324798	0.52034	1.38375	0.532494	1	1
chr9.87726151.C.T	rs41312184	C;T	Possible functional consequences	FCP + IP	T	CTSL	514	Abnormal findings examination of lungs	respiratory	397	15023	0.139882	0.224107	1.15014	0.532514	1	1
chr8.73355963.T.C	rs2010843	C	Severity	CAV	C	RDH10-AS1	292.2	Mild cognitive impairment	mental disorders	109	14136	-0.0946634	0.151665	0.909679	0.532522	1	1
chr21.41465921.C.T	rs62217525	C	Possible functional consequences	FCP + IP	T	TMPRSS2	300.1	Anxiety disorder	mental disorders	2244	9296	0.0538255	0.0862367	1.0553	0.532522	1	1
chr7.128938247.T.G	rs10488631	TCTA haplotype	Severity in European-Americans	CAV	T	IRF5	599.9	Other abnormality of urination	genitourinary	247	11284	0.0582173	0.0932777	1.05995	0.532543	1	1
chr16.85959043.C.T	rs12444486	C	Severity in African-Americans	CAV	C	-	562.1	Diverticulosis	digestive	278	10874	0.0576644	0.0923919	1.05936	0.532544	1	1
chr21.33252612.A.G	rs2236757	A	Severity	CAV-FE	A	IFNAR2	724.8	Other symptoms referable to back	musculoskeletal	106	13379	-0.0950351	0.152271	0.909341	0.53255	1	1
chr12.47844974.A.G	rs731236	AG and AA genotype	Severity	CAV	G	VDR	250.22	Type 2 diabetes with renal manifestations	endocrine/metabolic	872	10370	0.0362206	0.0580388	1.03688	0.532578	1	1
chr5.157106730.T.C	rs35960726	C	Severity	CAV	C	HAVCR2	241.2	Nontoxic multinodular goiter	endocrine/metabolic	308	13232	0.654327	1.04848	1.92385	0.532579	1	1
chr9.33426577.A.G	rs10813976	G	Severity	CAV	G	-	250.22	Type 2 diabetes with renal manifestations	endocrine/metabolic	867	10319	0.0435897	0.0698501	1.04455	0.532597	1	1
chr22.24011037.T.C	rs11090305	C	Severity	CAV	C	-	550.2	Diaphragmatic hernia	digestive	191	14348	-0.080072	0.128315	0.92305	0.532608	1	1
chr13.22495675.AG.A	rs10714879	A	Severity	CAV	AG	-	614.5	Inflammatory disease of cervix, vagina, and vulva	genitourinary	418	14748	0.0485932	0.0778719	1.04979	0.532618	1	1
chr9.131672331.T.G	rs12551879	G	Severity	CAV	G	RAPGEF1	573	Other disorders of liver	digestive	218	13017	-0.107204	0.171798	0.898342	0.532619	1	1
chr1.27373964.C.T	rs141300199	T	Severity	CAV	T	FCN3	364.4	Corneal degenerations	sense organs	100	13900	0.624442	1.0007	1.8672	0.532625	1	1
chr6.32623820.T.C	rs9271609	T	Severity	CAV	C	HLA-DQA1	763	Thoracic or lumbosacral neuritis or radiculitis, unspecified	symptoms	968	12891	0.0321332	0.0514961	1.03266	0.532632	1	1
chr13.41746691.T.A	rs10507497	A	Severity	CAV-FE	A	VWA8	333	Extrapyramidal disease and abnormal movement disorders	neurological	139	14575	0.0882673	0.141458	1.09228	0.532638	1	1
chr22.22210343.A.T	rs5757427	T	Severity	CAV	A	IGLV10-54	350.2	Abnormality of gait	neurological	989	9551	0.0330257	0.0529318	1.03358	0.532674	1	1
chr2.181488719.A.C	rs2034831	C	Severity	CAV	C	ITGA4	724	Other and unspecified disorders of back	musculoskeletal	293	13613	-0.118745	0.190324	0.888034	0.532686	1	1
chr5.159315942.T.G	rs3212227	T	Severity	FCP	G	IL12B	442.1	Aortic aneurysm	circulatory system	172	13442	-0.0759333	0.121708	0.926878	0.532695	1	1
chr22.19963748.G.A	rs4680	A	Risk factor	FCP	A	COMT	472	Chronic pharyngitis and nasopharyngitis	respiratory	606	10568	-0.0384389	0.0616113	0.96229	0.532697	1	1
chr6.160731787.C.T	rs4252128	T	Potential functional effect on protein	FCP + IP	T	PLG	770	Myalgia and myositis unspecified	symptoms	448	15783	0.16552	0.265302	1.18001	0.532699	1	1
chr6.158608455.C.T	rs117665206	T	Severity	CAV	T	TMEM181	783	Fever of unknown origin	symptoms	309	15307	0.308837	0.495029	1.36184	0.532709	1	1
chr2.136948486.A.G	rs7605851	G	Severity	CAV-FE	G	THSD7B	244	Hypothyroidism	endocrine/metabolic	1624	13179	0.0322457	0.0516875	1.03277	0.53272	1	1
chr6.31575324.G.A	rs361525	G	Severity	CAV-FE	A	TNF	288.11	Neutropenia	hematopoietic	118	14201	-0.203793	0.326681	0.815631	0.53274	1	1
chr6.6924962.A.C	rs6933436	C	Severity	CAV	C	-	281	Other deficiency anemia	hematopoietic	188	11555	0.0704262	0.112894	1.07297	0.532743	1	1
chr16.89196249.G.A	rs117169628	A	Severity	CAV	A	SLC22A31	276.13	Hyperpotassemia	endocrine/metabolic	621	14100	0.0634642	0.101737	1.06552	0.532756	1	1
chr12.106231175.T.A	rs12823094	A	Severity	CAV	A	-	627	Menopausal and postmenopausal disorders	genitourinary	836	11915	-0.0459672	0.0736892	0.955073	0.532761	1	1
chr17.9267091.C.T	rs34761447	C	Severity	CAV	T	STX8	288	Diseases of white blood cells	hematopoietic	250	14084	0.124814	0.20009	1.13294	0.532768	1	1
chrX.15586459.TAAATC.T	rs755766792	T	Severity	CAV	T	ACE2	071.1	HIV infection, symptomatic	infectious diseases	1137	11199	0.359354	0.57609	1.4324	0.532772	1	1
chr10.28606315.C.T	rs12773860	T	Severity	CAV	T	WAC	726	Peripheral enthesopathies and allied syndromes	musculoskeletal	1229	11478	0.0538975	0.0864047	1.05538	0.532772	1	1
chr6.30887474.G.A	rs4618569	AG genotype	Severity	CAV	A	DDR1	535	Gastritis and duodenitis	digestive	777	14332	-0.0360489	0.0577924	0.964593	0.532782	1	1
chr13.23084699.A.G	rs1984162	G	Severity	CAV	G	-	306	Other mental disorder	mental disorders	386	9354	0.0558373	0.089517	1.05743	0.532784	1	1
chr17.31410594.G.A	rs178840	G	Severity	CAV	G	RAB11FIP4	530.11	GERD	digestive	3560	9518	-0.0183839	0.0294727	0.981784	0.532785	1	1
chr15.100233816.G.A	rs143434383	A	Risk factor	CAV	A	ADAMTS17	284.1	Pancytopenia	hematopoietic	136	11871	0.448845	0.719581	1.5665	0.532786	1	1
chr12.47879112.A.G	rs2228570	AG genotype	Severity	CAV	A	VDR	411.2	Myocardial infarction	circulatory system	251	11623	-0.0624179	0.100071	0.93949	0.532799	1	1
chr16.16924042.C.A	rs1453512	A	Severity	CAV	C	-	580.3	Nephritis and nephropathy without mention of glomerulonephritis	genitourinary	104	12940	0.103484	0.165921	1.10903	0.532828	1	1
chr12.8058591.T.C	rs7842	C	Risk factor; Severity	CAV	C	C3AR1	440.22	Atherosclerosis of native arteries of the extremities with intermittent claudication	circulatory system	151	13449	0.0781705	0.125339	1.08131	0.532843	1	1
chr11.126292948.C.T	rs8177374	T	Protective	CAV	T	TIRAP	475.9	Postnasal drip	respiratory	304	10576	0.0877402	0.140684	1.0917	0.532845	1	1
chr1.3081749.G.A	rs12745140	A	Severity	CAV	A	PRDM16	612.2	Hypertrophy of breast (Gynecomastia)	genitourinary	136	13216	-0.185322	0.297149	0.830837	0.532846	1	1
chr4.67910532.T.C	rs9998258	T	Possible functional consequences	FCP + IP	C	TMPRSS11A	287.3	Thrombocytopenia	hematopoietic	391	14980	-0.111216	0.178327	0.894746	0.532849	1	1
chr9.4329170.T.C	rs3895472	C	Severity	CAV	T	GLIS3	722.6	Degeneration of intervertebral disc	musculoskeletal	183	13259	-0.109074	0.174899	0.896664	0.532863	1	1
chr1.12192898.T.G	rs1061622	T	Severity	CAV-FE	G	TNFRSF1B	743.11	Osteoporosis NOS	musculoskeletal	1124	14328	0.0407124	0.0652822	1.04155	0.532865	1	1
chr4.67963489.G.A	rs6552134	G	Possible functional consequences	FCP + IP	G	TMPRSS11A	455	Hemorrhoids	circulatory system	729	12439	0.0353177	0.0566318	1.03595	0.532866	1	1
chr19.39248147.C.T	rs12979860	C	Severity (C allele)*Conflicting; Risk factor (T allele)*Conflicting	CAV	T	IFNL4	429	Ill-defined descriptions and complications of heart disease	circulatory system	508	13893	-0.0409523	0.0656701	0.959875	0.532886	1	1
chr21.33287378.C.T	rs8178521	T	Severity	CAV-FE	T	IL10RB	613.5	Mastodynia	genitourinary	279	15022	0.0690686	0.110758	1.07151	0.53289	1	1
chr15.90866675.C.T	rs79742014	T	Protective	IP	T	FURIN	706.8	Other specified diseases of sebaceous glands	dermatologic	724	13376	-0.144828	0.232256	0.865171	0.532908	1	1
chrX.15566297.A.G	rs4646179	G	Severity	CAV	G	ACE2	287	Purpura and other hemorrhagic conditions	hematopoietic	428	14975	-0.179593	0.288008	0.83561	0.532909	1	1
chr5.157106730.T.C	rs35960726	C	Severity	CAV	C	HAVCR2	721	Spondylosis and allied disorders	musculoskeletal	998	13714	-0.640111	1.02653	0.527234	0.532913	1	1
chr1.20166359.C.T	rs72663004	T	Severity	CAV	T	PLA2G2C	280	Iron deficiency anemias	hematopoietic	1399	11884	0.0585692	0.0939272	1.06032	0.532917	1	1
chr21.41470664.C.T	rs61735794	T	Risk factor	CAV	T	TMPRSS2	411.4	Coronary atherosclerosis	circulatory system	2004	13395	-0.0982778	0.157609	0.906397	0.532921	1	1
chr6.41534945.A.C	rs1886814	C	Severity	CAV-FE	C	FOXP4-AS1	760	Back pain	symptoms	3596	10587	0.0262541	0.0421041	1.0266	0.532921	1	1
chr4.71742666.T.G	rs2282679	G	Severity	CAV	G	GC	008	Intestinal infection	infectious diseases	512	15254	0.0494162	0.0792498	1.05066	0.532923	1	1
chr10.76490426.T.C	rs114026383	C	Risk factor for European population	CAV	C	LRMDA	614.52	Vaginitis and vulvovaginitis	genitourinary	355	14939	0.192418	0.30859	1.21218	0.53293	1	1
chr4.44416575.T.C	rs35540967	C	Severity	CAV	C	KCTD8	743	Osteoporosis, osteopenia and pathological fracture	musculoskeletal	1227	14226	0.0544713	0.0873596	1.05598	0.532937	1	1
chr2.216660263.A.C	rs2270360	A	Severity	CAV	C	IGFBP2	743.13	Other specified osteoporosis	musculoskeletal	129	13369	0.0917489	0.147146	1.09609	0.53294	1	1
chr5.180810828.C.T	rs113791144	T	Severity	CAV	T	-	382	Otalgia	sense organs	190	14672	0.107086	0.171745	1.11303	0.532945	1	1
chr5.131995059.C.T	rs56162149	T	Severity	CAV-FE	T	ACSL6	112	Candidiasis	infectious diseases	594	12077	0.0439379	0.0704692	1.04492	0.532952	1	1
chr21.41465921.C.T	rs62217525	C	Possible functional consequences	FCP + IP	T	TMPRSS2	274	Gout and other crystal arthropathies	endocrine/metabolic	297	15834	0.127741	0.204878	1.13626	0.532956	1	1
chr4.5820150.T.C	rs3774881	T	Severity	CAV	C	CRMP1	596.5	Functional disorders of bladder	genitourinary	174	13826	0.0722085	0.115816	1.07488	0.53297	1	1
chr6.6924962.A.C	rs6933436	C	Severity	CAV	C	-	284	Aplastic anemia	hematopoietic	139	11555	-0.0832904	0.13359	0.920084	0.53297	1	1
chr17.45714244.T.C	rs113661667	C	Risk factor	CAV-FE	C	LINC02210-CRHR1	418.1	Precordial pain	circulatory system	281	11086	-0.0825841	0.132457	0.920734	0.532971	1	1
chr1.205208489.G.A	rs11240388	G	Severity	CAV-FE	A	DSTYK	475.9	Postnasal drip	respiratory	304	10562	-0.0536948	0.0861241	0.947721	0.532983	1	1
chr1.155133406.T.G	rs4971066	G	Risk factor	CAV	G	EFNA1	286.2	Encounter for long-term (current) use of anticoagulants	hematopoietic	220	14833	-0.076904	0.123358	0.925979	0.533006	1	1
chr1.161544752.A.C	rs396991	C	Severity	CAV-FE	C	FCGR3A	340.1	Migrain with aura	neurological	173	12801	0.0734585	0.117831	1.07622	0.533008	1	1
chr6.158608455.C.T	rs117665206	T	Severity	CAV	T	TMEM181	242.1	Graves' disease	endocrine/metabolic	178	13233	0.355846	0.570824	1.42739	0.533029	1	1
chr5.86011821.T.G	rs4424029	G	Severity	CAV	G	-	362.9	Retinal edema	sense organs	194	13566	0.0663989	0.106515	1.06865	0.533036	1	1
chr17.34252769.A.G	rs1024611	G	Risk factor	CAV	G	CCL2	368.9	Subjective visual disturbances	sense organs	137	14352	-0.0831321	0.133362	0.92023	0.533049	1	1
chr12.6845711.C.T	rs5443	T	protective	CAV	T	CDCA3	574.3	Cholecystitis without cholelithiasis	digestive	117	15203	-0.0842069	0.135086	0.919241	0.533049	1	1
chr21.33287378.C.T	rs8178521	T	Severity	CAV-FE	T	IL10RB	250.23	Type 2 diabetes with ophthalmic manifestations	endocrine/metabolic	405	10216	-0.0645719	0.10359	0.937469	0.533061	1	1
chr1.27373964.C.T	rs141300199	T	Severity	CAV	T	FCN3	579.8	Nonspecific abnormal findings in stool contents	digestive	117	13988	0.614658	0.986079	1.84902	0.533064	1	1
chr3.146517122.G.A	rs343320	A	Severity	CAV-FE	A	PLSCR1	241.1	Nontoxic uninodular goiter	endocrine/metabolic	577	13179	0.0771258	0.123731	1.08018	0.533064	1	1
chr1.90742957.A.C	rs2166172	C	Severity	CAV-FE	C	-	340.1	Migrain with aura	neurological	176	13279	-0.0720548	0.115596	0.93048	0.533065	1	1
chr1.12207235.C.T	rs3397	T	Severity	CAV-FE	C	TNFRSF1B	726.3	Bursitis	musculoskeletal	101	9233	-0.0939464	0.150721	0.910332	0.533078	1	1
chr9.3320390.C.A	rs72699049	A	Severity	CAV	A	RFX3	627.3	Postmenopausal atrophic vaginitis	genitourinary	310	12359	-0.128583	0.206291	0.879341	0.53308	1	1
chr12.47902438.G.T	rs11574024	T	Severity	CAV	T	VDR	180.3	Cervical intraepithelial neoplasia [CIN] [Cervical dysplasia]	neoplasms	207	14367	-0.162876	0.261309	0.849696	0.533082	1	1
chrX.15581269.T.C	rs138390800	C	May destabilize ACE2 protein structure	FCP + IP	C	ACE2	530.11	GERD	digestive	3905	10762	0.207237	0.33248	1.23027	0.533084	1	1
chr18.69541156.T.C	rs12958013	T	Severity	CAV	C	DOK6	535.1	Acute gastritis	digestive	128	13972	-0.13799	0.221387	0.871107	0.533088	1	1
chr21.41509390.C.G	rs12626358	G	Possible functional consequences	FCP + IP	G	TMPRSS2	618	Genital prolapse	genitourinary	206	15776	0.0737147	0.118267	1.0765	0.533095	1	1
chr1.156125675.T.C	rs581342	C	Severity	CAV	C	LMNA	250.3	Insulin pump user	endocrine/metabolic	1152	10321	-0.0389927	0.0625612	0.961758	0.533106	1	1
chr6.32623820.T.C	rs9271609	T	Severity	CAV	C	HLA-DQA1	600	Hyperplasia of prostate	genitourinary	840	14859	0.0400872	0.0643185	1.0409	0.533113	1	1
chr10.52340585.A.T	rs1441121	T	Severity	CAV	A	-	447	Other disorders of arteries and arterioles	circulatory system	186	13042	0.0713356	0.114458	1.07394	0.533121	1	1
chr12.8058591.T.C	rs7842	C	Risk factor; Severity	CAV	C	C3AR1	724.8	Other symptoms referable to back	musculoskeletal	107	13702	0.0908154	0.145714	1.09507	0.533124	1	1
chr17.31410594.G.A	rs178840	G	Severity	CAV	G	RAB11FIP4	626.11	Absent or infrequent menstruation	genitourinary	261	11110	-0.0587528	0.0942692	0.94294	0.533124	1	1
chr22.19963748.G.A	rs4680	A	Risk factor	FCP	A	COMT	596	Other disorders of bladder	genitourinary	245	15708	-0.0589301	0.0945547	0.942773	0.533128	1	1
chr17.15965007.C.T	rs8081547	T	Risk factor	FCP + IP	T	ADORA2B	281.1	Megaloblastic anemia	hematopoietic	139	11399	0.0957782	0.153679	1.10051	0.533129	1	1
chr1.196673103.G.A	rs800292	A	Severity	CAV	A	CFH	681.1	Cellulitis and abscess of fingers/toes	dermatologic	143	13619	0.0770871	0.123689	1.08014	0.533132	1	1
chr17.45422978.G.C	rs1230082	G	Severity	CAV	G	ARHGAP27	555.1	Regional enteritis	digestive	112	11126	-0.0851964	0.136702	0.918332	0.533136	1	1
chr9.131672331.T.G	rs12551879	G	Severity	CAV	G	RAPGEF1	250.22	Type 2 diabetes with renal manifestations	endocrine/metabolic	869	10357	0.0588846	0.0944846	1.06065	0.533141	1	1
chr2.191909428.G.A	rs147509469	A	Risk factor for females	CAV	A	CAVIN2-AS1	512.9	Other dyspnea	respiratory	1957	8787	-0.100888	0.161889	0.904035	0.533159	1	1
chr5.132485305.G.A	rs17622656	A	Risk factor	FCP + IP	A	IRF1	338	Pain	neurological	3429	10962	0.0210235	0.0337353	1.02125	0.53316	1	1
chr5.77379593.G.A	rs7715119	A	Severity	CAV-FE	A	PDE8B	465.2	Acute pharyngitis	respiratory	640	11043	-0.0544202	0.0873255	0.947034	0.533161	1	1
chr11.14893332.A.G	rs10741657	G	Severity	CAV	A	CYP2R1	569	Other disorders of intestine	digestive	280	14842	0.0575258	0.0923169	1.05921	0.533196	1	1
chr8.16932640.T.C	rs118072448	T	Severity	CAV	C	-	428.1	Congestive heart failure (CHF) NOS	circulatory system	569	13781	0.10193	0.163578	1.10731	0.533198	1	1
chr9.87725456.A.T	rs56952354	A;T	Possible functional consequences	FCP + IP	T	CTSL	356	Hereditary and idiopathic peripheral neuropathy	neurological	175	15154	-0.314976	0.505495	0.729806	0.533216	1	1
chr11.784340.C.G	rs7104929	G	Severity	CAV-FE	G	-	415	Pulmonary heart disease	circulatory system	290	15669	0.0554407	0.088975	1.05701	0.533216	1	1
chr16.16924042.C.A	rs1453512	A	Severity	CAV	C	-	569.2	Gastrointestinal complications	digestive	167	14702	0.0795881	0.12773	1.08284	0.53322	1	1
chr9.132278286.T.C	rs11243705	C	Severity	CAV	C	SETX	627.3	Postmenopausal atrophic vaginitis	genitourinary	308	12263	0.073501	0.117961	1.07627	0.533223	1	1
chr4.106022043.T.C	rs11729561	T	Severity	CAV	C	-	364	Corneal opacity and other disorders of cornea	sense organs	138	13472	-0.17102	0.274469	0.842805	0.533223	1	1
chr2.113129630.T.C	rs419598	C	Risk factor	CAV	C	IL1RN	275.6	Hypercalcemia	endocrine/metabolic	292	15446	-0.0632051	0.101439	0.938751	0.533227	1	1
chr22.49281538.G.A	rs62220604	G	Severity	CAV	A	-	722.6	Degeneration of intervertebral disc	musculoskeletal	188	13252	-0.084365	0.1354	0.919096	0.533232	1	1
chr11.71456403.G.T	rs12785878	G	Severity	CAV	T	NADSYN1	389.1	Sensorineural hearing loss	sense organs	592	14293	0.0393233	0.0631115	1.04011	0.533234	1	1
chr17.35880776.C.T	rs2107538	T	Risk factor; Severity	FCP	T	CCL5	715.1	Sacroiliitis NEC	musculoskeletal	140	14898	0.0855073	0.137235	1.08927	0.533237	1	1
chr5.124614711.G.T	rs4240376	G	Severity	CAV	T	-	246	Other disorders of thyroid	endocrine/metabolic	456	13229	0.0493345	0.0791798	1.05057	0.533239	1	1
chr5.1211624.A.G	rs76067074	G	Severity	CAV-FE	G	SLC6A19	507	Pleurisy; pleural effusion	respiratory	137	14988	0.163285	0.262071	1.17737	0.533248	1	1
chr7.107967457.C.T	rs2237698	T	Severity	CAV	T	LAMB1	300.4	Dysthymic disorder	mental disorders	336	9339	0.0717098	0.115095	1.07434	0.533253	1	1
chr8.97128242.T.C	rs7817272	C	Severity	CAV	C	CPQ	476	Allergic rhinitis	respiratory	2185	10555	-0.0233182	0.0374271	0.976952	0.533265	1	1
chr7.22548762.C.T	rs13227460	T	Severity	CAV	T	STEAP1B	418.1	Precordial pain	circulatory system	273	10860	-0.0747249	0.119938	0.927999	0.533265	1	1
chr12.8058591.T.C	rs7842	C	Risk factor; Severity	CAV	C	C3AR1	585	Renal failure	genitourinary	1535	13058	-0.0268762	0.0431387	0.973482	0.533273	1	1
chr1.155066988.C.T	rs114301457	T	Severity	CAV	T	EFNA4	530	Diseases of esophagus	digestive	4077	10760	-0.229411	0.368228	0.795002	0.533275	1	1
chr4.69615987.C.T	rs7688383	T	Loss of smell and taste	CAV	T	UGT2A1	395	Heart valve disorders	circulatory system	608	14370	-0.039876	0.0640074	0.960909	0.533291	1	1
chr22.41925447.G.A	rs61756766	A	Severity	CAV	A	TNFRSF13C	418	Nonspecific chest pain	circulatory system	2733	11113	-0.0794495	0.12753	0.923625	0.533292	1	1
chr11.14893332.A.G	rs10741657	G	Severity	CAV	A	CYP2R1	249	Secondary diabetes mellitus	endocrine/metabolic	687	10381	0.0391347	0.0628178	1.03991	0.533293	1	1
chr9.81442264.TCAG.T	rs1826292621	T	Severity	CAV	T	-	227.3	Benign neoplasm of pituitary gland and craniopharyngeal duct (pouch)	neoplasms	109	15934	-0.148934	0.239065	0.861626	0.533295	1	1
chr14.74952741.A.G	rs2268616	G	Risk factor	CAV	G	PGF	535	Gastritis and duodenitis	digestive	748	13928	0.0612013	0.0982395	1.06311	0.533297	1	1
chr15.34253720.A.G	rs2705343	G	Severity	CAV-FE	G	SLC12A6	707	Chronic ulcer of skin	dermatologic	442	15424	-0.0605399	0.0971792	0.941256	0.533303	1	1
chr10.51197961.C.A	rs7897633	A	Severity in European-Americans	CAV	C	PRKG1	070.2	Viral hepatitis B	infectious diseases	140	11183	-0.0810728	0.13014	0.922127	0.533306	1	1
chr9.87726151.C.T	rs41312184	C;T	Possible functional consequences	FCP + IP	T	CTSL	292.2	Mild cognitive impairment	mental disorders	112	14297	0.25467	0.408801	1.29004	0.533306	1	1
chr11.14893332.A.G	rs10741657	G	Severity	CAV	A	CYP2R1	573	Other disorders of liver	digestive	218	13047	0.0653642	0.104925	1.06755	0.533308	1	1
chr8.38996464.C.A	rs7840270	C	Severity	CAV-FE	A	ADAM9	338	Pain	neurological	3398	10760	0.0186169	0.0298844	1.01879	0.533309	1	1
chr15.34253720.A.G	rs2705343	G	Severity	CAV-FE	G	SLC12A6	710	Osteomyelitis, periostitis, and other infections involving bone	musculoskeletal	116	14889	0.110365	0.177162	1.11669	0.53331	1	1
chr15.34253720.A.G	rs2705343	G	Severity	CAV-FE	G	SLC12A6	710.1	Osteomyelitis	musculoskeletal	116	14889	0.110365	0.177162	1.11669	0.53331	1	1
chr22.41925447.G.A	rs61756766	A	Severity	CAV	A	TNFRSF13C	288	Diseases of white blood cells	hematopoietic	252	14201	-0.258471	0.414908	0.772232	0.533312	1	1
chr21.41507982.C.A	rs75603675	A	Protective*Conflicting; Risk factor*Conflicting; Severity*Conflicting	CAV	A	TMPRSS2	782.3	Edema	symptoms	969	13912	-0.0318948	0.0512016	0.968608	0.533333	1	1
chr4.69615987.C.T	rs7688383	T	Loss of smell and taste	CAV	T	UGT2A1	796	Elevated prostate specific antigen [PSA]	genitourinary	208	14610	-0.071191	0.114287	0.931284	0.533341	1	1
chr22.22210343.A.T	rs5757427	T	Severity	CAV	A	IGLV10-54	741.4	Joint effusions	musculoskeletal	130	10347	-0.0840461	0.134928	0.919389	0.533352	1	1
chr3.149000300.G.T	rs76488148	T	Severity	CAV	T	GYG1	367	Disorders of refraction and accommodation; blindness and low vision	sense organs	745	13886	0.0604278	0.0970125	1.06229	0.533359	1	1
chr17.45995618.A.G	rs112572874	G	Risk factor	CAV-FE	G	MAPT	476	Allergic rhinitis	respiratory	2187	10572	-0.0302074	0.0484959	0.970244	0.53336	1	1
chr11.14893332.A.G	rs10741657	G	Severity	CAV	A	CYP2R1	053	Herpes zoster	infectious diseases	313	11199	-0.0560937	0.0900559	0.945451	0.533366	1	1
chr10.89010241.T.C	rs982764	T	Severity	CAV-FE	C	FAS	395.1	Nonrheumatic mitral valve disorders	circulatory system	269	14524	-0.0589634	0.0946633	0.942741	0.533367	1	1
chr9.30504351.C.T	rs17775810	TT genotype	Protective	CAV	T	LINC01242	250.7	Diabetic retinopathy	endocrine/metabolic	364	13523	-0.0679093	0.109026	0.934345	0.533367	1	1
chrX.15599938.A.G	rs2106809	G	Severity	CAV	G	ACE2	605	Erectile dysfunction [ED]	genitourinary	644	14186	-0.0627271	0.10071	0.9392	0.533385	1	1
chr12.112919388.G.A	rs10774671	A	Severity (A allele); Protective (G allele)	CAV-FE	G	OAS1	550.5	Ventral hernia	digestive	296	14818	0.0547815	0.0879557	1.05631	0.533396	1	1
chr1.12192898.T.G	rs1061622	T	Severity	CAV-FE	G	TNFRSF1B	174	Breast cancer	neoplasms	453	14764	-0.0589662	0.094675	0.942739	0.533398	1	1
chr1.156125675.T.C	rs581342	C	Severity	CAV	C	LMNA	381.1	Otitis media	sense organs	148	14605	-0.104981	0.168561	0.900341	0.533411	1	1
chr12.8058591.T.C	rs7842	C	Risk factor; Severity	CAV	C	C3AR1	293.1	Swelling, mass, or lump in head and neck [Space-occupying lesion, intracranial NOS]	mental disorders	226	15624	-0.0640465	0.102836	0.937961	0.533414	1	1
chr17.45995618.A.G	rs112572874	G	Risk factor	CAV-FE	G	MAPT	227.3	Benign neoplasm of pituitary gland and craniopharyngeal duct (pouch)	neoplasms	109	15960	0.123561	0.198396	1.13152	0.533417	1	1
chr2.196087686.G.A	rs2176724	A	Severity	CAV	A	-	573	Other disorders of liver	digestive	218	13037	-0.0878997	0.141141	0.915853	0.53343	1	1
chr1.230710048.A.G	rs699	G	Severity	CAV	A	AGT	411.8	Other chronic ischemic heart disease, unspecified	circulatory system	140	13400	-0.0819082	0.131522	0.921356	0.533433	1	1
chr15.90866675.C.T	rs79742014	T	Protective	IP	T	FURIN	626.14	Irregular menstrual bleeding	genitourinary	171	12382	-0.321718	0.516592	0.724902	0.533436	1	1
chr1.156125675.T.C	rs581342	C	Severity	CAV	C	LMNA	070.2	Viral hepatitis B	infectious diseases	140	11144	-0.101257	0.162593	0.903701	0.533439	1	1
chr8.124324323.T.C	rs72711165	C	Severity	CAV-FE	C	TMEM65	270.3	Disorders of plasma protein metabolism	endocrine/metabolic	128	15049	-0.367024	0.589355	0.692793	0.533446	1	1
chr5.123497022.T.C	rs62377777	T	Severity	CAV	C	-	702.2	Seborrheic keratosis	dermatologic	190	15568	-0.0808247	0.129787	0.922355	0.533451	1	1
chr9.117713024.A.G	rs4986790	G	Severity	CAV	G	TLR4	574.1	Cholelithiasis	digestive	473	15205	0.089593	0.143868	1.09373	0.533452	1	1
chr13.41746691.T.A	rs10507497	A	Severity	CAV-FE	A	VWA8	362.2	Degeneration of macula and posterior pole of retina	sense organs	300	13633	0.0618676	0.0993479	1.06382	0.533458	1	1
chr4.25613313.G.A	-	HLA-A*02:02	Protective	IP	A	HLA-A	078	Viral warts & HPV	infectious diseases	516	11186	-0.0552484	0.088723	0.94625	0.533477	1	1
chr11.1219991.G.T	rs35705950	T	Protective	CAV	T	MUC5B	599	Other symptoms/disorders or the urinary system	genitourinary	2584	11293	0.0408314	0.0655716	1.04168	0.533483	1	1
chr4.186082920.C.T	rs3775291	T	Risk factor; Severity	CAV-FE	T	TLR3	783	Fever of unknown origin	symptoms	309	15303	0.0580867	0.0932834	1.05981	0.533487	1	1
chr9.30504351.C.T	rs17775810	TT genotype	Protective	CAV	T	LINC01242	174	Breast cancer	neoplasms	449	14622	-0.0611791	0.0982536	0.940655	0.533504	1	1
chr9.87726001.C.A	rs41307457	C;A	Possible functional consequences	FCP + IP	A	CTSL	257	Testicular dysfunction	endocrine/metabolic	184	14507	-0.152134	0.244333	0.858873	0.533515	1	1
chr15.90876959.G.A	rs201551785	A	Potential functional effect on protein	FCP + IP	A	FURIN	939	Atopic/contact dermatitis due to other or unspecified	dermatologic	1079	12585	0.669038	1.07452	1.95236	0.533521	1	1
chr13.22495675.AG.A	rs10714879	A	Severity	CAV	AG	-	429.3	Symptoms involving cardiovascular system	circulatory system	331	13696	0.0531661	0.0853884	1.0546	0.533522	1	1
chr1.155133406.T.G	rs4971066	G	Risk factor	CAV	G	EFNA1	575	Other biliary tract disease	digestive	183	15044	-0.0803762	0.12909	0.922769	0.533522	1	1
chr2.162267541.C.T	rs1990760	T	Risk factor; Severity	CAV	T	IFIH1	792.1	Papanicolaou smear of cervix or vagina with atypical squamous cells	genitourinary	196	14350	0.068268	0.109644	1.07065	0.533526	1	1
chr1.156125675.T.C	rs581342	C	Severity	CAV	C	LMNA	703	Diseases of nail, NOS	dermatologic	122	13940	0.104868	0.168427	1.11056	0.533527	1	1
chrX.15586459.TAAATC.T	rs755766792	T	Severity	CAV	T	ACE2	278.4	Abnormal weight gain	endocrine/metabolic	262	9832	0.653418	1.04945	1.9221	0.53353	1	1
chr14.35401887.C.T	rs696	CC genotype	Severity	CAV	T	NFKBIA	227.3	Benign neoplasm of pituitary gland and craniopharyngeal duct (pouch)	neoplasms	109	15920	-0.0908289	0.145883	0.913174	0.533539	1	1
chr8.16932640.T.C	rs118072448	T	Severity	CAV	C	-	274.11	Gouty arthropathy	endocrine/metabolic	101	15835	-0.261308	0.419713	0.770044	0.533556	1	1
chr9.30504351.C.T	rs17775810	TT genotype	Protective	CAV	T	LINC01242	401.1	Essential hypertension	circulatory system	7124	8276	-0.0238979	0.0383866	0.976385	0.533575	1	1
chr1.156125675.T.C	rs581342	C	Severity	CAV	C	LMNA	071	Human immunodeficiency virus [HIV] disease	infectious diseases	1233	11144	0.0369714	0.0593863	1.03766	0.533575	1	1
chr20.50172836.A.G	rs6122883	G	Severity	CAV-FE	G	LINC01273	301	Personality disorders	mental disorders	207	9218	-0.069042	0.110902	0.933287	0.533579	1	1
chrX.15587729.C.T	rs4646140	T	Severity	CAV	T	ACE2	509	Respiratory failure, insufficiency, arrest	respiratory	131	15212	-0.285728	0.458964	0.751467	0.53358	1	1
chr10.22439346.T.C	-	HLA-A*02:02	Protective	IP	C	HLA-A	380.4	Impacted cerumen	sense organs	339	14661	-0.105186	0.168963	0.900157	0.533588	1	1
chr7.22728630.G.T	rs2066992	T	Protective	CAV-FE	T	IL6	260	Protein-calorie malnutrition	endocrine/metabolic	216	10087	-0.0915295	0.147029	0.912534	0.533596	1	1
chr1.230710048.A.G	rs699	G	Severity	CAV	A	AGT	241	Nontoxic nodular goiter	endocrine/metabolic	821	13232	-0.0346213	0.0556146	0.965971	0.533599	1	1
chr6.158608455.C.T	rs117665206	T	Severity	CAV	T	TMEM181	512.2	Painful respiration	respiratory	135	8805	0.448404	0.720318	1.56581	0.533608	1	1
chr6.45737076.T.A	rs16873740	A	Severity	CAV	A	-	614.5	Inflammatory disease of cervix, vagina, and vulva	genitourinary	425	14889	-0.0602497	0.0967897	0.941529	0.533626	1	1
chr2.6013310.G.A	rs73910904	A	Risk factor	CAV	A	-	053	Herpes zoster	infectious diseases	313	11186	0.177125	0.284566	1.19378	0.533653	1	1
chr4.107694523.TG.T	rs70947091	T	Severity	CAV-FE	T	PAPSS1	395.2	Nonrheumatic aortic valve disorders	circulatory system	337	14488	0.057139	0.0918015	1.0588	0.533666	1	1
chr9.87726151.C.T	rs41312184	C;T	Possible functional consequences	FCP + IP	T	CTSL	574.2	Calculus of bile duct	digestive	118	15203	0.259946	0.417638	1.29686	0.533666	1	1
chr14.74952741.A.G	rs2268616	G	Risk factor	CAV	G	PGF	394	Rheumatic disease of the heart valves	circulatory system	169	14199	0.137807	0.221411	1.14775	0.533676	1	1
chr1.109740350.G.T	rs1332018	T	Risk factor; Severity	CAV	G	GSTM3	619.4	Noninflammatory disorders of vagina	genitourinary	612	13777	0.0400123	0.064287	1.04082	0.533678	1	1
chr9.33426577.A.G	rs10813976	G	Severity	CAV	G	-	316	Substance addiction and disorders	mental disorders	709	12913	0.0467418	0.0750995	1.04785	0.53368	1	1
chr13.33129529.C.G	rs34425674	G	Risk factor	CAV	G	STARD13	386.2	Peripheral or central vertigo	sense organs	223	12945	0.260381	0.418352	1.29742	0.53368	1	1
chr17.45995618.A.G	rs112572874	G	Risk factor	CAV-FE	G	MAPT	696	Psoriasis and related disorders	dermatologic	289	13063	0.0712351	0.114455	1.07383	0.533687	1	1
chr17.45714244.T.C	rs113661667	C	Risk factor	CAV-FE	C	LINC02210-CRHR1	550	Abdominal hernia	digestive	934	14969	0.0414101	0.0665381	1.04228	0.53371	1	1
chr11.26675470.T.G	rs10835056	G	Severity	CAV	T	SLC5A12	550	Abdominal hernia	digestive	932	14878	-0.0313219	0.0503286	0.969164	0.533713	1	1
chr22.22210343.A.T	rs5757427	T	Severity	CAV	A	IGLV10-54	279.7	Other immunological findings	endocrine/metabolic	574	10704	0.0403124	0.0647751	1.04114	0.533715	1	1
chr19.39248147.C.T	rs12979860	C	Severity (C allele)*Conflicting; Risk factor (T allele)*Conflicting	CAV	T	IFNL4	296.1	Bipolar	mental disorders	362	9375	-0.048786	0.0783913	0.952385	0.533719	1	1
chr11.1219991.G.T	rs35705950	T	Protective	CAV	T	MUC5B	530.13	Barrett's esophagus	digestive	105	10705	-0.194828	0.313071	0.822976	0.533737	1	1
chr3.141689849.A.G	rs6440031	G	Severity	CAV	A	LINC02618	690	Erythematosquamous dermatosis	dermatologic	286	12295	-0.11845	0.190339	0.888297	0.533738	1	1
chr3.141689849.A.G	rs6440031	G	Severity	CAV	A	LINC02618	690.1	Seborrheic dermatitis	dermatologic	286	12295	-0.11845	0.190339	0.888297	0.533738	1	1
chr1.3081749.G.A	rs12745140	A	Severity	CAV	A	PRDM16	292.4	Altered mental status	mental disorders	132	14123	0.161321	0.25923	1.17506	0.53374	1	1
chr12.47879112.A.G	rs2228570	AG genotype	Severity	CAV	A	VDR	614.52	Vaginitis and vulvovaginitis	genitourinary	316	13158	-0.0565677	0.0909008	0.945003	0.533744	1	1
chr21.41509390.C.G	rs12626358	G	Possible functional consequences	FCP + IP	G	TMPRSS2	272	Disorders of lipoid metabolism	endocrine/metabolic	6321	8739	-0.019948	0.0320554	0.98025	0.533746	1	1
chr7.22728630.G.T	rs2066992	T	Protective	CAV-FE	T	IL6	594	Urinary calculus	genitourinary	695	15187	0.0477121	0.0766717	1.04887	0.53375	1	1
chr5.157106730.T.C	rs35960726	C	Severity	CAV	C	HAVCR2	290	Delirium dementia and amnestic and other cognitive disorders	mental disorders	405	14300	0.690884	1.11023	1.99548	0.53375	1	1
chr4.68840276.G.A	rs115162070	G	Severity	CAV	A	-	427.21	Atrial fibrillation	circulatory system	558	12004	0.092647	0.148881	1.09707	0.533752	1	1
chr6.31153649.G.A	rs143334143	A	Severity; Risk factor	CAV-FE	A	CCHCR1	555.2	Ulcerative colitis	digestive	100	11258	0.138318	0.222274	1.14834	0.533755	1	1
chr21.41470664.C.T	rs61735794	T	Risk factor	CAV	T	TMPRSS2	252	Disorders of parathyroid gland	endocrine/metabolic	260	14620	0.214829	0.345228	1.23965	0.533756	1	1
chr11.784340.C.G	rs7104929	G	Severity	CAV-FE	G	-	622	Polyp of female genital organs	genitourinary	162	15622	-0.0744766	0.119685	0.928229	0.533762	1	1
chr11.2872637.A.G	rs10766439	A	Severity	CAV	A	-	282	Hereditary hemolytic anemias	hematopoietic	110	11618	-0.102457	0.164659	0.902617	0.533784	1	1
chr2.216660263.A.C	rs2270360	A	Severity	CAV	C	IGFBP2	536	Disorders of function of stomach	digestive	228	13351	-0.0733044	0.117808	0.929318	0.533786	1	1
chr6.52200448.A.G	rs13192246	G	Severity	CAV	A	-	599.4	Urinary incontinence	genitourinary	887	11249	0.0360255	0.0578984	1.03668	0.533798	1	1
chr21.33252612.A.G	rs2236757	A	Severity	CAV-FE	A	IFNAR2	473	Diseases of the larynx and vocal cords	respiratory	382	10299	-0.0505881	0.0813085	0.95067	0.533827	1	1
chr21.33287378.C.T	rs8178521	T	Severity	CAV-FE	T	IL10RB	440.22	Atherosclerosis of native arteries of the extremities with intermittent claudication	circulatory system	151	13252	0.0967982	0.155581	1.10164	0.533829	1	1
chr4.68840276.G.A	rs115162070	G	Severity	CAV	A	-	627.3	Postmenopausal atrophic vaginitis	genitourinary	313	12358	0.116519	0.187279	1.12358	0.533832	1	1
chr10.52771482.G.A	rs5030737	A	Potential functional effect on protein	FCP + IP	A	MBL2	276.1	Electrolyte imbalance	endocrine/metabolic	1101	14131	-0.0850139	0.136644	0.9185	0.533839	1	1
chr4.153687301.A.G	rs1898830	G	Severity; Risk factor	CAV	G	TLR2	244.1	Secondary hypothyroidism	endocrine/metabolic	371	13171	-0.0514434	0.0826888	0.949857	0.533855	1	1
chr6.18015216.C.T	rs140247774	T	Severity	CAV	T	-	285	Other anemias	hematopoietic	2273	11817	-0.0657178	0.105633	0.936395	0.533855	1	1
chr6.52236941.T.C	rs763780	C	Protective	FCP	C	IL17F	604	Disorders of penis	genitourinary	135	14186	-0.179293	0.288193	0.835861	0.533857	1	1
chr15.33615902.C.T	rs12593288	C	Severity	CAV	T	RYR3	272.1	Hyperlipidemia	endocrine/metabolic	6283	8731	-0.0218883	0.0351831	0.978349	0.533859	1	1
chr4.67963489.G.A	rs6552134	G	Possible functional consequences	FCP + IP	G	TMPRSS11A	622.1	Polyp of corpus uteri	genitourinary	129	15565	0.0810187	0.130229	1.08439	0.53386	1	1
chr17.42362183.A.G	rs744166	G	Risk factor; Severity	CAV	G	STAT3	288	Diseases of white blood cells	hematopoietic	252	14176	0.0587449	0.0944283	1.0605	0.533869	1	1
chr15.60810211.C.T	rs341419	T	Severity	CAV-FE	T	RORA	495.2	Asthma with exacerbation	respiratory	804	11514	0.0406603	0.0653587	1.0415	0.53387	1	1
chr4.143999443.G.A	rs7683365	A	Risk factor	FCP + IP	A	GYPB	155	Cancer of liver and intrahepatic bile duct	neoplasms	128	13501	-0.0948024	0.152389	0.909553	0.533871	1	1
chr2.195994321.C.T	rs191631470	T	Severity	CAV	T	DNAH7	550	Abdominal hernia	digestive	936	14961	-0.228591	0.36745	0.795654	0.533875	1	1
chr11.784340.C.G	rs7104929	G	Severity	CAV-FE	G	-	564.9	Personal history of diseases of digestive system	digestive	149	11181	-0.076969	0.123725	0.925919	0.533876	1	1
chr5.142872984.C.T	rs10039856	C	Severity	CAV	T	ARHGAP26	279.7	Other immunological findings	endocrine/metabolic	756	14943	-0.0428147	0.0688232	0.958089	0.533878	1	1
chr11.1219991.G.T	rs35705950	T	Protective	CAV	T	MUC5B	619	Noninflammatory female genital disorders	genitourinary	1186	13700	0.0580563	0.0933257	1.05977	0.533888	1	1
chr3.1052111.C.G	rs1504061	G	Severity	CAV	G	-	586	Other disorders of the kidney and ureters	genitourinary	715	13022	-0.0738713	0.118749	0.928791	0.533891	1	1
chr8.73355963.T.C	rs2010843	C	Severity	CAV	C	RDH10-AS1	394	Rheumatic disease of the heart valves	circulatory system	171	14456	-0.0751436	0.120799	0.92761	0.533905	1	1
chr9.30504351.C.T	rs17775810	TT genotype	Protective	CAV	T	LINC01242	562	Diverticulosis and diverticulitis	digestive	415	11126	0.0597059	0.0959819	1.06152	0.533906	1	1
chr19.50259161.A.G	rs1651553	G	Severity	CAV	A	MYH14	592.11	Acute cystitis	genitourinary	341	12461	-0.0586249	0.0942443	0.94306	0.533907	1	1
chr2.191909428.G.A	rs147509469	A	Risk factor for females	CAV	A	CAVIN2-AS1	078	Viral warts & HPV	infectious diseases	515	11186	-0.185436	0.298111	0.830742	0.533916	1	1
chr3.27146807.G.A	rs17317135	G	Severity	CAV	A	NEK10	700	Corns and callosities	dermatologic	189	14588	0.172504	0.277323	1.18828	0.533921	1	1
chr2.162267541.C.T	rs1990760	T	Risk factor; Severity	CAV	T	IFIH1	280	Iron deficiency anemias	hematopoietic	1395	11827	0.0273537	0.0439749	1.02773	0.533923	1	1
chr12.52726315.TC.T	rs5798227	T	Risk factor	CAV	TC	-	427.6	Premature beats	circulatory system	118	12050	0.148016	0.237959	1.15953	0.533926	1	1
chr11.14893332.A.G	rs10741657	G	Severity	CAV	A	CYP2R1	365	Glaucoma	sense organs	1072	13902	0.0314546	0.0505688	1.03195	0.533931	1	1
chr20.50172836.A.G	rs6122883	G	Severity	CAV-FE	G	LINC01273	338	Pain	neurological	3406	10814	0.0193471	0.0311039	1.01954	0.533932	1	1
chr17.27660155.T.C	rs117217714	C	Severity	CAV	C	NOS2P1	300.9	Posttraumatic stress disorder	mental disorders	315	9358	0.375846	0.604261	1.45622	0.533947	1	1
chr14.74952741.A.G	rs2268616	G	Risk factor	CAV	G	PGF	426.9	Cardiac pacemaker/device in situ	circulatory system	425	11690	-0.0976948	0.15707	0.906926	0.533954	1	1
chr8.16932640.T.C	rs118072448	T	Severity	CAV	C	-	340	Migraine	neurological	964	13240	-0.0827169	0.13299	0.920612	0.533957	1	1
chr6.31575324.G.A	rs361525	G	Severity	CAV-FE	A	TNF	443	Peripheral vascular disease	circulatory system	1443	13465	0.0606777	0.0975562	1.06256	0.533957	1	1
chr1.161509955.A.G	rs1801274	G	Severity	CAV	A	FCGR2A	427.3	Other specified cardiac dysrhythmias	circulatory system	271	11717	-0.0551544	0.0886776	0.946339	0.533965	1	1
chr7.22548762.C.T	rs13227460	T	Severity	CAV	T	STEAP1B	626.1	Irregular menstrual cycle/bleeding	genitourinary	1059	12159	0.0419396	0.0674307	1.04283	0.533965	1	1
chr21.41509390.C.G	rs12626358	G	Possible functional consequences	FCP + IP	G	TMPRSS2	112	Candidiasis	infectious diseases	601	12126	0.0447018	0.0718782	1.04572	0.534001	1	1
chr22.41925447.G.A	rs61756766	A	Severity	CAV	A	TNFRSF13C	737.3	Kyphoscoliosis and scoliosis	musculoskeletal	125	14883	0.279107	0.448807	1.32195	0.534016	1	1
chr1.87162490.C.T	rs10873821	C	Severity	CAV	T	LINC01140	278	Overweight, obesity and other hyperalimentation	endocrine/metabolic	4497	9811	-0.0171422	0.0275651	0.983004	0.53402	1	1
chr17.8109899.C.T	rs151256885	T	Severity	CAV	T	ALOXE3	588.2	Secondary hyperparathyroidism (of renal origin)	genitourinary	188	12998	0.197193	0.317091	1.21798	0.534021	1	1
chr11.88824823.A.G	rs10831496	G	Severity	CAV-FE	A	GRM5	977	Personal history of allergy to medicinal agents	injuries & poisonings	329	15334	-0.0531981	0.0855448	0.948192	0.534025	1	1
chr17.31410594.G.A	rs178840	G	Severity	CAV	G	RAB11FIP4	110.12	Althete's foot	infectious diseases	469	10896	0.0426364	0.0685614	1.04356	0.534026	1	1
chr4.67963489.G.A	rs6552134	G	Possible functional consequences	FCP + IP	G	TMPRSS11A	592.11	Acute cystitis	genitourinary	341	12486	0.0507609	0.0816263	1.05207	0.534028	1	1
chr10.98166813.G.T	rs10786398	T	Severity	CAV	T	R3HCC1L	721.2	Spondylosis with myelopathy	musculoskeletal	101	13601	-0.104536	0.168099	0.900743	0.534029	1	1
chr4.67910532.T.C	rs9998258	T	Possible functional consequences	FCP + IP	C	TMPRSS11A	245	Thyroiditis	endocrine/metabolic	271	13225	-0.131851	0.212033	0.876471	0.534045	1	1
chr19.52830722.G.A	rs10411226	G	Severity	CAV	G	ZNF28	781	Symptoms involving nervous and musculoskeletal systems	symptoms	177	13692	-0.0709271	0.114064	0.93153	0.534062	1	1
chr14.76832814.C.CT	rs34279101	CT	Severity	CAV	CT	LRRC74A	272.11	Hypercholesterolemia	endocrine/metabolic	1958	8788	-0.0354149	0.0569544	0.965205	0.534066	1	1
chr5.124614711.G.T	rs4240376	G	Severity	CAV	T	-	740.9	Osteoarthrosis NOS	musculoskeletal	1620	12409	0.0303182	0.0487593	1.03078	0.534077	1	1
chr12.47844974.A.G	rs731236	AG and AA genotype	Severity	CAV	G	VDR	624.9	stress incontinence, female	genitourinary	349	15398	0.053113	0.0854194	1.05455	0.534079	1	1
chr1.90742957.A.C	rs2166172	C	Severity	CAV-FE	C	-	278.11	Morbid obesity	endocrine/metabolic	1574	9782	-0.0260809	0.0419462	0.974256	0.534094	1	1
chr1.20166359.C.T	rs72663004	T	Severity	CAV	T	PLA2G2C	475	Chronic sinusitis	respiratory	826	10574	0.0720301	0.115849	1.07469	0.534103	1	1
chrX.12886851.C.T	rs5743781	T	Severity; Severity for males	CAV-FE	T	TLR7	561	Symptoms involving digestive system	digestive	1712	11256	0.246941	0.397183	1.2801	0.534118	1	1
chr10.89010241.T.C	rs982764	T	Severity	CAV-FE	C	FAS	250.2	Type 2 diabetes	endocrine/metabolic	4330	10301	0.0188677	0.0303471	1.01905	0.53412	1	1
chr3.157438240.A.G	rs1840680	AG genotype)	Protective	CAV	A	PTX3	695.7	Prurigo and Lichen	dermatologic	133	13448	0.0783498	0.126021	1.0815	0.534126	1	1
chr5.131995059.C.T	rs56162149	T	Severity	CAV-FE	T	ACSL6	562.2	Diverticulitis	digestive	189	11077	0.0766512	0.123289	1.07967	0.534126	1	1
chr19.39248147.C.T	rs12979860	C	Severity (C allele)*Conflicting; Risk factor (T allele)*Conflicting	CAV	T	IFNL4	443	Peripheral vascular disease	circulatory system	1443	13464	-0.0259399	0.0417231	0.974394	0.534129	1	1
chr5.1211624.A.G	rs76067074	G	Severity	CAV-FE	G	SLC6A19	594	Urinary calculus	genitourinary	690	15007	-0.0814352	0.130987	0.921792	0.534137	1	1
chr16.85959043.C.T	rs12444486	C	Severity in African-Americans	CAV	C	-	585.4	Chronic kidney disease, Stage I or II	genitourinary	292	12635	-0.0550207	0.0885001	0.946466	0.534138	1	1
chr6.147217556.A.G	rs116898161	G	Severity	CAV	G	STXBP5	555.2	Ulcerative colitis	digestive	100	11252	-0.446075	0.717511	0.640136	0.53414	1	1
chr14.55263686.C.T	rs10140801	T	Severity	CAV-FE	T	FBXO34-AS1	411	Ischemic Heart Disease	circulatory system	2213	13299	0.0232169	0.0373448	1.02349	0.534146	1	1
chr5.132485305.G.A	rs17622656	A	Risk factor	FCP + IP	A	IRF1	443.9	Peripheral vascular disease, unspecified	circulatory system	1096	13426	-0.0345119	0.0555156	0.966077	0.534164	1	1
chr1.154454494.A.C	rs2228145	A	Risk factor	CAV	C	IL6R	289.4	Lymphadenitis	hematopoietic	251	14171	0.0586186	0.0942944	1.06037	0.534169	1	1
chr5.32750877.T.C	rs1173773	C	Protective	CAV	C	NPR3	286.8	Hypercoagulable state	hematopoietic	121	14895	0.0823988	0.132548	1.08589	0.53417	1	1
chr4.143999443.G.A	rs7683365	A	Risk factor	FCP + IP	A	GYPB	433.3	Cerebral ischemia	circulatory system	271	13089	-0.0654361	0.105262	0.936659	0.534173	1	1
chr1.161544752.A.C	rs396991	C	Severity	CAV-FE	C	FCGR3A	396	Abnormal heart sounds	circulatory system	455	14014	-0.046461	0.074739	0.954602	0.534177	1	1
chr4.188627868.CTCT.C	rs1734523522	C	Severity	CAV	C	LINC01060	288.11	Neutropenia	hematopoietic	117	14009	0.135294	0.217641	1.14487	0.534181	1	1
chr3.146517122.G.A	rs343320	A	Severity	CAV-FE	A	PLSCR1	041.8	H. pylori	infectious diseases	166	14719	-0.165467	0.266179	0.847498	0.534181	1	1
chr21.41465040.G.A	rs17001042	A	Possible functional consequences	FCP + IP	A	TMPRSS2	278.1	Obesity	endocrine/metabolic	3642	9829	-0.0478515	0.0769777	0.953275	0.534186	1	1
chr4.67963489.G.A	rs6552134	G	Possible functional consequences	FCP + IP	G	TMPRSS11A	371	Inflammation of the eye	sense organs	325	13460	-0.0521921	0.0839609	0.949147	0.534189	1	1
chr2.112913801.G.T	rs3811046	T	Risk factor	CAV	G	IL37	427.21	Atrial fibrillation	circulatory system	562	12057	0.0441457	0.0710175	1.04513	0.534193	1	1
chr17.35880776.C.T	rs2107538	T	Risk factor; Severity	FCP	T	CCL5	327.41	Organic or persistent insomnia	neurological	287	12251	-0.0616192	0.099129	0.940241	0.534201	1	1
chr3.146517122.G.A	rs343320	A	Severity	CAV-FE	A	PLSCR1	562.2	Diverticulitis	digestive	191	11211	0.124263	0.199907	1.13231	0.534203	1	1
chrX.15564667.C.T	rs2074192	T	Severity (T allele); Severity for males > 50 y.o (T allele); Protective (C allele); Protective (CT genotype)	CAV	T	ACE2	792.1	Papanicolaou smear of cervix or vagina with atypical squamous cells	genitourinary	195	14294	0.0663783	0.10679	1.06863	0.534221	1	1
chrX.15566297.A.G	rs4646179	G	Severity	CAV	G	ACE2	626.14	Irregular menstrual bleeding	genitourinary	170	12403	-0.288989	0.464952	0.749021	0.534241	1	1
chr11.88824823.A.G	rs10831496	G	Severity	CAV-FE	A	GRM5	411.1	Unstable angina (intermediate coronary syndrome)	circulatory system	101	13379	0.0953935	0.153491	1.10009	0.534275	1	1
chr9.3320390.C.A	rs72699049	A	Severity	CAV	A	RFX3	622.1	Polyp of corpus uteri	genitourinary	130	15663	-0.195171	0.314043	0.822694	0.534285	1	1
chr1.155175305.G.A	rs7528026	A	Severity	CAV	A	TRIM46	695	Erythematous conditions	dermatologic	709	13445	-0.117555	0.189155	0.889091	0.534287	1	1
chr5.86011821.T.G	rs4424029	G	Severity	CAV	G	-	367.1	Myopia	sense organs	155	13902	-0.0742519	0.119477	0.928438	0.534288	1	1
chr3.126118894.C.T	rs1868132	T	Severity	CAV	T	ALDH1L1	577	Diseases of pancreas	digestive	163	16102	-0.113392	0.182466	0.892801	0.534309	1	1
chrX.12885540.A.T	rs179008	T	Severity; Risk factor	CAV	T	TLR7	550.5	Ventral hernia	digestive	300	14607	-0.0747393	0.120273	0.927985	0.534327	1	1
chrX.12889539.C.G	rs3853839	G	Severity; Risk factor	CAV-FE	G	TLR7	722.6	Degeneration of intervertebral disc	musculoskeletal	179	12829	0.0785393	0.126389	1.08171	0.534331	1	1
chr17.45422978.G.C	rs1230082	G	Severity	CAV	G	ARHGAP27	696.4	Psoriasis	dermatologic	276	12909	-0.055006	0.0885208	0.946479	0.534343	1	1
chr8.37849759.C.T	rs138763430	T	Severity	CAV	T	BRF2	300	Anxiety disorders	mental disorders	2584	9373	-0.167818	0.270069	0.845507	0.534343	1	1
chr3.61768231.T.A	rs672699	A	Severity	CAV	T	PTPRG	694.2	Other dyschromia	dermatologic	245	13409	-0.0618623	0.0995557	0.940012	0.534347	1	1
chr13.22495675.AG.A	rs10714879	A	Severity	CAV	AG	-	681.5	Cellulitis and abscess of leg, except foot	dermatologic	310	13469	-0.0555802	0.0894477	0.945936	0.534356	1	1
chr7.128938247.T.G	rs10488631	TCTA haplotype	Severity in European-Americans	CAV	T	IRF5	255	Disorders of adrenal glands	endocrine/metabolic	188	14549	-0.0663115	0.106719	0.935839	0.534358	1	1
chr11.26675470.T.G	rs10835056	G	Severity	CAV	T	SLC5A12	427.1	Paroxysmal tachycardia, unspecified	circulatory system	265	11954	-0.0578171	0.0930501	0.943823	0.534366	1	1
chr11.320836.C.T	rs34481144	T	Severity	CAV	T	IFITM3	110.2	Dermatomycoses	infectious diseases	157	11909	-0.0863754	0.139013	0.91725	0.534372	1	1
chr6.30887474.G.A	rs4618569	AG genotype	Severity	CAV	A	DDR1	411	Ischemic Heart Disease	circulatory system	2220	13394	-0.0244191	0.0393005	0.975877	0.534373	1	1
chr9.131672331.T.G	rs12551879	G	Severity	CAV	G	RAPGEF1	578.8	Hemorrhage of rectum and anus	digestive	504	13955	-0.0719886	0.11586	0.930541	0.534375	1	1
chr1.156125675.T.C	rs581342	C	Severity	CAV	C	LMNA	272.9	Unspecified disorder of lipoid metabolism	endocrine/metabolic	133	8808	0.102117	0.16435	1.10751	0.534377	1	1
chr1.20166359.C.T	rs72663004	T	Severity	CAV	T	PLA2G2C	369	Infection of the eye	sense organs	416	13612	0.0989599	0.159269	1.10402	0.534378	1	1
chr10.52771475.C.T	rs1800450	T	Severity	CAV	T	MBL2	715	Other inflammatory spondylopathies	musculoskeletal	159	14942	-0.10348	0.166545	0.901694	0.534379	1	1
chr2.60480453.A.G	rs1123573	A	Severity	CAV-FE	G	BCL11A	599.5	Frequency of urination and polyuria	genitourinary	1008	11351	-0.0318377	0.0512416	0.968664	0.534386	1	1
chr22.22210343.A.T	rs5757427	T	Severity	CAV	A	IGLV10-54	442	Other aneurysm	circulatory system	191	9348	0.0688474	0.11081	1.07127	0.534395	1	1
chr11.784340.C.G	rs7104929	G	Severity	CAV-FE	G	-	253	Disorders of the pituitary gland and its hypothalamic control	endocrine/metabolic	139	14516	0.0793011	0.127638	1.08253	0.534403	1	1
chr4.186082920.C.T	rs3775291	T	Risk factor; Severity	CAV-FE	T	TLR3	562	Diverticulosis and diverticulitis	digestive	422	11254	0.0511371	0.0823082	1.05247	0.53441	1	1
chr10.89010241.T.C	rs982764	T	Severity	CAV-FE	C	FAS	272.1	Hyperlipidemia	endocrine/metabolic	6302	8793	0.0175204	0.028201	1.01767	0.534422	1	1
chr19.52830722.G.A	rs10411226	G	Severity	CAV	G	ZNF28	599.8	Other symptoms involving urinary system	genitourinary	130	9804	-0.082946	0.133511	0.920401	0.534424	1	1
chr3.148742201.A.C	rs5186	C	Severity	CAV	C	AGTR1	292.4	Altered mental status	mental disorders	135	14287	-0.0942077	0.151643	0.910094	0.534436	1	1
chr9.30504351.C.T	rs17775810	TT genotype	Protective	CAV	T	LINC01242	443.7	Peripheral angiopathy in diseases classified elsewhere	circulatory system	541	13307	0.0532807	0.085764	1.05473	0.534437	1	1
chr9.87726001.C.A	rs41307457	C;A	Possible functional consequences	FCP + IP	A	CTSL	216.1	Screening for malignant neoplasms of the skin	neoplasms	236	14548	0.118563	0.190849	1.12588	0.53444	1	1
chr14.55263686.C.T	rs10140801	T	Severity	CAV-FE	T	FBXO34-AS1	199	Neoplasm of uncertain behavior	neoplasms	136	14472	-0.0791695	0.127439	0.923883	0.534446	1	1
chr1.46309111.A.G	rs41292543	G	Severity	CAV-FE	G	UQCRH	585	Renal failure	genitourinary	1536	13072	-0.0548416	0.0882799	0.946635	0.534452	1	1
chr10.51197961.C.A	rs7897633	A	Severity in European-Americans	CAV	C	PRKG1	078	Viral warts & HPV	infectious diseases	516	11183	0.0416671	0.0670744	1.04255	0.534463	1	1
chr4.153687301.A.G	rs1898830	G	Severity; Risk factor	CAV	G	TLR2	514.2	Solitary pulmonary nodule	respiratory	580	14948	0.0411299	0.0662098	1.04199	0.534465	1	1
chr13.22495675.AG.A	rs10714879	A	Severity	CAV	AG	-	292.3	Memory loss	mental disorders	547	14098	0.043057	0.0693129	1.044	0.53447	1	1
chr2.162044379.C.T	rs3788979	T	Risk factor	CAV	T	DPP4	293.1	Swelling, mass, or lump in head and neck [Space-occupying lesion, intracranial NOS]	mental disorders	221	15415	0.086056	0.138533	1.08987	0.53447	1	1
chr2.195519781.A.G	rs74417002	G	Severity	CAV	G	-	327.41	Organic or persistent insomnia	neurological	285	12289	-0.161686	0.260283	0.850709	0.534474	1	1
chr3.141689849.A.G	rs6440031	G	Severity	CAV	A	LINC02618	429.2	Abnormal function study of cardiovascular system	circulatory system	171	12622	-0.161202	0.259526	0.85112	0.534508	1	1
chr5.132485305.G.A	rs17622656	A	Risk factor	FCP + IP	A	IRF1	250.3	Insulin pump user	endocrine/metabolic	1156	10355	0.0335311	0.0539834	1.0341	0.534509	1	1
chr19.50259161.A.G	rs1651553	G	Severity	CAV	A	MYH14	782.3	Edema	symptoms	980	14078	0.0337185	0.0542859	1.03429	0.534515	1	1
chr6.31575254.G.A	rs1800629	A	Risk factor*Conflicting; Severity*Conflicting; Protective*Conflicting	CAV-FE	A	TNF	715	Other inflammatory spondylopathies	musculoskeletal	159	14958	0.116312	0.187267	1.12335	0.534532	1	1
chr5.124614711.G.T	rs4240376	G	Severity	CAV	T	-	628	Ovarian cyst	genitourinary	204	12410	0.0738624	0.118923	1.07666	0.534538	1	1
chr5.142872984.C.T	rs10039856	C	Severity	CAV	T	ARHGAP26	626	Disorders of menstruation and other abnormal bleeding from female genital tract	genitourinary	1328	12340	0.0357469	0.0575554	1.03639	0.534543	1	1
chr9.4329170.T.C	rs3895472	C	Severity	CAV	T	GLIS3	781	Symptoms involving nervous and musculoskeletal systems	symptoms	193	15214	0.0949755	0.152919	1.09963	0.534544	1	1
chr16.85959043.C.T	rs12444486	C	Severity in African-Americans	CAV	C	-	300	Anxiety disorders	mental disorders	2516	9056	0.0212103	0.0341506	1.02144	0.534546	1	1
chr1.31151182.G.C	rs12083278	C	Severity	CAV	G	-	380.1	Otitis externa	sense organs	160	13971	-0.0757906	0.122033	0.92701	0.534557	1	1
chr9.132278286.T.C	rs11243705	C	Severity	CAV	C	SETX	428.3	Heart failure with reduced EF [Systolic or combined heart failure]	circulatory system	607	13706	-0.0543031	0.087436	0.947145	0.534559	1	1
chr17.63488670.G.A	rs4343	G	Severity; Risk factor	CAV	G	ACE	564.9	Personal history of diseases of digestive system	digestive	150	11257	0.0748548	0.120529	1.07773	0.534564	1	1
chr7.54580201.A.C	rs622568	C	Severity; Risk factor	CAV-FE	C	-	613	Other nonmalignant breast conditions	genitourinary	399	15170	0.0526686	0.0848061	1.05408	0.534568	1	1
chr6.6924962.A.C	rs6933436	C	Severity	CAV	C	-	766	Neuralgia, neuritis, and radiculitis NOS	symptoms	355	12514	-0.0524251	0.0844151	0.948925	0.534574	1	1
chr1.3081749.G.A	rs12745140	A	Severity	CAV	A	PRDM16	475.9	Postnasal drip	respiratory	302	10445	-0.117542	0.189267	0.889104	0.534577	1	1
chr9.132278286.T.C	rs11243705	C	Severity	CAV	C	SETX	367.9	Blindness and low vision	sense organs	169	13828	0.0940268	0.151404	1.09859	0.534577	1	1
chr12.47879112.A.G	rs2228570	AG genotype	Severity	CAV	A	VDR	452.2	Deep vein thrombosis [DVT]	circulatory system	277	11044	0.0579142	0.0932561	1.05962	0.534585	1	1
chr6.45737076.T.A	rs16873740	A	Severity	CAV	A	-	611.1	Abnormal mammogram	genitourinary	794	13328	-0.0450535	0.0725497	0.955946	0.534599	1	1
chr2.60480453.A.G	rs1123573	A	Severity	CAV-FE	G	BCL11A	277	Other disorders of metabolism	endocrine/metabolic	365	15177	0.049939	0.0804175	1.05121	0.534602	1	1
chr15.90879313.T.C	rs8039305	C	Risk factor	CAV-FE	C	FURIN	512.8	Cough	respiratory	2176	8516	-0.0233465	0.0375953	0.976924	0.534604	1	1
chr9.133251249.A.G	rs7849280	G	Protective	CAV	G	ABO	284.1	Pancytopenia	hematopoietic	136	11870	-0.130622	0.210345	0.877549	0.534606	1	1
chr5.180810828.C.T	rs113791144	T	Severity	CAV	T	-	285.2	Anemia of chronic disease	hematopoietic	287	11877	0.0860464	0.138566	1.08986	0.534613	1	1
chr11.34482745.G.A	rs61882275	G	Severity	CAV	A	ELF5	418	Nonspecific chest pain	circulatory system	2727	11052	0.0201189	0.0323987	1.02032	0.534615	1	1
chr1.20166359.C.T	rs72663004	T	Severity	CAV	T	PLA2G2C	694.2	Other dyschromia	dermatologic	247	13466	-0.143296	0.230762	0.866498	0.534621	1	1
chr3.148742201.A.C	rs5186	C	Severity	CAV	C	AGTR1	195	Cancer, suspected or other	neoplasms	183	14563	0.0787754	0.12686	1.08196	0.534625	1	1
chr4.67964168.T.A	rs720009	A	Possible functional consequences	FCP + IP	A	TMPRSS11A	110.11	Dermatophytosis of nail	infectious diseases	1030	12213	0.062211	0.100185	1.06419	0.534627	1	1
chr6.31153649.G.A	rs143334143	A	Severity; Risk factor	CAV-FE	A	CCHCR1	241.1	Nontoxic uninodular goiter	endocrine/metabolic	577	13233	0.0622956	0.100322	1.06428	0.534628	1	1
chr22.24011037.T.C	rs11090305	C	Severity	CAV	C	-	535.9	Gastritis and duodenitis, NOS	digestive	557	13712	0.0461398	0.0743044	1.04722	0.534628	1	1
chr4.143996657.T.C	rs6840234	C	Protective	FCP + IP	T	GYPB	994	Sepsis and SIRS	injuries & poisonings	110	12612	0.0859578	0.13843	1.08976	0.534635	1	1
chr10.130802064.T.G	rs12253652	G	Severity	CAV	G	-	687.1	Rash and other nonspecific skin eruption	dermatologic	1528	11085	-0.0365689	0.0588936	0.964092	0.534645	1	1
chr4.69615987.C.T	rs7688383	T	Loss of smell and taste	CAV	T	UGT2A1	110.1	Dermatophytosis	infectious diseases	1480	12054	-0.0266887	0.0429828	0.973664	0.534656	1	1
chr12.47879112.A.G	rs2228570	AG genotype	Severity	CAV	A	VDR	447	Other disorders of arteries and arterioles	circulatory system	172	11724	-0.0750955	0.120945	0.927655	0.534662	1	1
chr15.33615902.C.T	rs12593288	C	Severity	CAV	T	RYR3	947	Urticaria	dermatologic	262	12433	-0.0748164	0.120496	0.927914	0.534664	1	1
chr14.74952741.A.G	rs2268616	G	Risk factor	CAV	G	PGF	530.11	GERD	digestive	3819	10436	0.0353019	0.0568586	1.03593	0.534684	1	1
chr19.24134099.G.A	rs10407383	A	Severity	CAV-FE	A	ZNF254	285.1	Acute posthemorrhagic anemia	hematopoietic	141	11866	0.0817231	0.131629	1.08516	0.534693	1	1
chr8.38996464.C.A	rs7840270	C	Severity	CAV-FE	A	ADAM9	333	Extrapyramidal disease and abnormal movement disorders	neurological	138	14353	0.0783155	0.126143	1.08146	0.534701	1	1
chr5.32750877.T.C	rs1173773	C	Protective	CAV	C	NPR3	427.11	Paroxysmal supraventricular tachycardia	circulatory system	117	11984	0.084566	0.136211	1.08824	0.534702	1	1
chr20.1135233.C.T	rs141024057	T	Severity	CAV	T	PSMF1	356	Hereditary and idiopathic peripheral neuropathy	neurological	175	15205	0.638086	1.02777	1.89285	0.534703	1	1
chr5.96909661.C.T	rs150892504	T	Severity	CAV	T	ERAP2	244.1	Secondary hypothyroidism	endocrine/metabolic	372	13230	0.456149	0.734726	1.57799	0.534703	1	1
chr7.22548762.C.T	rs13227460	T	Severity	CAV	T	STEAP1B	790.6	Other abnormal blood chemistry	symptoms	1275	13344	0.0342257	0.0551288	1.03482	0.534711	1	1
chr4.188627868.CTCT.C	rs1734523522	C	Severity	CAV	C	LINC01060	612.2	Hypertrophy of breast (Gynecomastia)	genitourinary	136	13200	0.127951	0.206097	1.1365	0.534712	1	1
chr6.52200448.A.G	rs13192246	G	Severity	CAV	A	-	364.4	Corneal degenerations	sense organs	100	13774	0.0998684	0.160864	1.10503	0.534714	1	1
chr5.77379593.G.A	rs7715119	A	Severity	CAV-FE	A	PDE8B	772	Symptoms of the muscles	symptoms	102	14941	0.123471	0.198882	1.13142	0.534715	1	1
chr2.162267541.C.T	rs1990760	T	Risk factor; Severity	CAV	T	IFIH1	218	Benign neoplasm of uterus	neoplasms	374	14990	-0.0512163	0.0824993	0.950073	0.534726	1	1
chr2.162267541.C.T	rs1990760	T	Risk factor; Severity	CAV	T	IFIH1	218.1	Uterine leiomyoma	neoplasms	374	14990	-0.0512163	0.0824993	0.950073	0.534726	1	1
chr7.22728630.G.T	rs2066992	T	Protective	CAV-FE	T	IL6	395.6	Heart valve replaced	circulatory system	146	14559	0.103398	0.166557	1.10893	0.534732	1	1
chr16.78590128.A.G	rs72803978	A	Severity	CAV	G	WWOX	394	Rheumatic disease of the heart valves	circulatory system	172	14574	-0.200702	0.323299	0.818156	0.534735	1	1
chr9.33426577.A.G	rs10813976	G	Severity	CAV	G	-	480	Pneumonia	respiratory	559	13956	0.0504315	0.0812371	1.05172	0.534735	1	1
chr2.127137039.A.G	rs744373	G	Severity	CAV	G	-	427.11	Paroxysmal supraventricular tachycardia	circulatory system	117	12036	-0.0855335	0.137783	0.918022	0.534742	1	1
chr4.5820150.T.C	rs3774881	T	Severity	CAV	C	CRMP1	415.1	Acute pulmonary heart disease	circulatory system	218	13860	-0.065115	0.104894	0.93696	0.53475	1	1
chr1.155175305.G.A	rs7528026	A	Severity	CAV	A	TRIM46	496	Chronic airway obstruction	respiratory	963	11716	0.0997741	0.160726	1.10492	0.534751	1	1
chr22.19963748.G.A	rs4680	A	Risk factor	FCP	A	COMT	078	Viral warts & HPV	infectious diseases	516	11194	0.0408495	0.0658059	1.0417	0.534759	1	1
chr21.33252612.A.G	rs2236757	A	Severity	CAV-FE	A	IFNAR2	530.1	Esophagitis, GERD and related diseases	digestive	3870	10492	-0.0187037	0.0301316	0.98147	0.534775	1	1
chr2.196087686.G.A	rs2176724	A	Severity	CAV	A	-	369.5	Conjunctivitis, infectious	sense organs	377	13600	0.0627121	0.101031	1.06472	0.534782	1	1
chrX.15603134.G.A	rs7885856	G;A	Possible functional consequences	FCP + IP	A	ACE2	599	Other symptoms/disorders or the urinary system	genitourinary	2595	11355	0.0574658	0.0925793	1.05915	0.534784	1	1
chr6.52236941.T.C	rs763780	C	Protective	FCP	C	IL17F	428	Congestive heart failure; nonhypertensive	circulatory system	1075	13893	-0.0635609	0.1024	0.938417	0.534791	1	1
chr11.114726432.A.T	rs1712779	T	Severity	CAV-FE	T	-	279.7	Other immunological findings	endocrine/metabolic	758	15011	0.0351991	0.056709	1.03583	0.5348	1	1
chr1.90742957.A.C	rs2166172	C	Severity	CAV-FE	C	-	375.1	Dry eyes	sense organs	855	13568	-0.0342182	0.0551288	0.966361	0.5348	1	1
chr21.41426103.C.A	rs17000900	A	Severity	CAV-FE	A	MX1	801	Fracture of ankle and foot	injuries & poisonings	105	14308	-0.130634	0.210465	0.877539	0.534802	1	1
chr5.1211624.A.G	rs76067074	G	Severity	CAV-FE	G	SLC6A19	278.11	Morbid obesity	endocrine/metabolic	1552	9686	-0.0584318	0.0941397	0.943243	0.534802	1	1
chr12.47879112.A.G	rs2228570	AG genotype	Severity	CAV	A	VDR	278.1	Obesity	endocrine/metabolic	3224	8635	-0.020235	0.0326007	0.979968	0.534803	1	1
chr22.19963748.G.A	rs4680	A	Risk factor	FCP	A	COMT	681	Superficial cellulitis and abscess	dermatologic	853	13649	-0.0322043	0.0518847	0.968309	0.534804	1	1
chr21.41473715.C.A	rs2298661	A	Protective	CAV-FE	A	TMPRSS2	306	Other mental disorder	mental disorders	384	9276	-0.0591001	0.095218	0.942612	0.534809	1	1
chr4.67963489.G.A	rs6552134	G	Possible functional consequences	FCP + IP	G	TMPRSS11A	250.7	Diabetic retinopathy	endocrine/metabolic	364	13518	0.0503848	0.0811786	1.05168	0.53482	1	1
chr17.27263807.T.C	rs60811869	C	Severity	CAV	C	-	585.33	Chronic Kidney Disease, Stage III	genitourinary	160	13043	0.178884	0.288216	1.19588	0.534823	1	1
chr9.30504351.C.T	rs17775810	TT genotype	Protective	CAV	T	LINC01242	386.9	Dizziness and giddiness (Light-headedness and vertigo)	sense organs	1697	12818	0.032069	0.05167	1.03259	0.53483	1	1
chr12.8058591.T.C	rs7842	C	Risk factor; Severity	CAV	C	C3AR1	569	Other disorders of intestine	digestive	280	14827	-0.0572222	0.0921975	0.944384	0.534831	1	1
chr5.32750877.T.C	rs1173773	C	Protective	CAV	C	NPR3	136	Other infectious and parasitic diseases	infectious diseases	245	15376	-0.0591754	0.0953447	0.942541	0.534832	1	1
chr7.22728408.A.G	rs2069837	G	Severity	CAV-FE	G	IL6	284	Aplastic anemia	hematopoietic	144	11879	0.124845	0.201163	1.13297	0.534853	1	1
chr11.611919.C.G	rs702966	C	Severity in African-Americans	CAV	G	PHRF1	367	Disorders of refraction and accommodation; blindness and low vision	sense organs	747	13998	-0.0347741	0.0560352	0.965824	0.534879	1	1
chr1.155133406.T.G	rs4971066	G	Risk factor	CAV	G	EFNA1	250.1	Type 1 diabetes	endocrine/metabolic	239	10258	-0.0720955	0.116178	0.930442	0.534889	1	1
chr11.34482745.G.A	rs61882275	G	Severity	CAV	A	ELF5	586	Other disorders of the kidney and ureters	genitourinary	715	13007	0.0356523	0.057452	1.0363	0.534891	1	1
chr9.132278286.T.C	rs11243705	C	Severity	CAV	C	SETX	690	Erythematosquamous dermatosis	dermatologic	301	13302	-0.07415	0.119489	0.928532	0.534892	1	1
chr9.132278286.T.C	rs11243705	C	Severity	CAV	C	SETX	690.1	Seborrheic dermatitis	dermatologic	301	13302	-0.07415	0.119489	0.928532	0.534892	1	1
chr2.195519781.A.G	rs74417002	G	Severity	CAV	G	-	594	Urinary calculus	genitourinary	698	15222	-0.103753	0.167197	0.901448	0.5349	1	1
chr6.52200448.A.G	rs13192246	G	Severity	CAV	A	-	070.4	Chronic hepatitis	infectious diseases	156	11083	0.079288	0.127776	1.08252	0.534912	1	1
chr1.169597075.C.T	rs6127	T	Severity in males	CAV	C	SELP	550	Abdominal hernia	digestive	936	14998	0.0334234	0.0538635	1.03399	0.534915	1	1
chr1.169597075.C.T	rs6127	T	Severity in males	CAV	C	SELP	507	Pleurisy; pleural effusion	respiratory	137	15219	-0.0879118	0.141675	0.915842	0.534916	1	1
chr10.104263031.C.A	rs4925	A	Protective for neurological complications of long COVID	CAV	A	GSTO1	440.2	Atherosclerosis of the extremities	circulatory system	211	13461	0.0742247	0.119628	1.07705	0.534952	1	1
chr13.112889041.C.T	rs9577175	T	Severity	CAV	T	ATP11A	272.13	Mixed hyperlipidemia	endocrine/metabolic	1622	8822	-0.0339328	0.0546907	0.966636	0.534962	1	1
chr19.52830722.G.A	rs10411226	G	Severity	CAV	G	ZNF28	440	Atherosclerosis	circulatory system	311	11611	0.0543439	0.0875886	1.05585	0.534965	1	1
chr12.47879112.A.G	rs2228570	AG genotype	Severity	CAV	A	VDR	038	Septicemia	infectious diseases	166	12962	-0.0754291	0.121578	0.927345	0.534984	1	1
chr2.112913801.G.T	rs3811046	T	Risk factor	CAV	G	IL37	367	Disorders of refraction and accommodation; blindness and low vision	sense organs	747	14003	0.0370297	0.0596864	1.03772	0.534991	1	1
chr22.43928847.C.G	rs738409	G	Protective*Conflicting; Severity*Conflicting	CAV	G	PNPLA3	605	Erectile dysfunction [ED]	genitourinary	638	13966	0.0412597	0.066506	1.04212	0.535001	1	1
chr15.90866675.C.T	rs79742014	T	Protective	IP	T	FURIN	614.5	Inflammatory disease of cervix, vagina, and vulva	genitourinary	423	14914	0.167665	0.270263	1.18254	0.535008	1	1
chr2.181488719.A.C	rs2034831	C	Severity	CAV	C	ITGA4	519.8	Other diseases of respiratory system, NEC	respiratory	100	15749	-0.214547	0.345835	0.806907	0.535012	1	1
chr13.41746691.T.A	rs10507497	A	Severity	CAV-FE	A	VWA8	579.8	Nonspecific abnormal findings in stool contents	digestive	117	13954	0.0964402	0.155458	1.10124	0.535019	1	1
chr6.18015216.C.T	rs140247774	T	Severity	CAV	T	-	741	Symptoms and disorders of the joints	musculoskeletal	849	14622	0.0902192	0.145433	1.09441	0.535027	1	1
chr1.244873270.T.C	rs12130553	C	Severity	CAV	T	-	598	Abnormal findings on examination of urine	genitourinary	200	13485	-0.0662046	0.106722	0.935939	0.535031	1	1
chr9.21131628.G.C	rs12236000	G	Severity	CAV	C	-	580.3	Nephritis and nephropathy without mention of glomerulonephritis	genitourinary	103	12996	0.136971	0.2208	1.14679	0.535034	1	1
chr11.320772.A.G	rs12252	G	Severity; Risk factor	CAV	G	IFITM3	459.9	Circulatory disease NEC	circulatory system	245	14494	0.0795877	0.128298	1.08284	0.535036	1	1
chr2.162267541.C.T	rs1990760	T	Risk factor; Severity	CAV	T	IFIH1	426.91	Cardiac pacemaker in situ	circulatory system	180	12002	-0.0746642	0.120363	0.928055	0.535043	1	1
chr1.230710048.A.G	rs699	G	Severity	CAV	A	AGT	560	Intestinal obstruction without mention of hernia	digestive	167	11257	-0.0739065	0.119142	0.928759	0.535044	1	1
chr17.9267091.C.T	rs34761447	C	Severity	CAV	T	STX8	740.11	Osteoarthrosis, localized, primary	musculoskeletal	1620	12306	0.058004	0.093508	1.05972	0.535053	1	1
chr3.149000300.G.T	rs76488148	T	Severity	CAV	T	GYG1	565	Anal and rectal conditions	digestive	496	14725	0.074918	0.120777	1.0778	0.535059	1	1
chr11.611919.C.G	rs702966	C	Severity in African-Americans	CAV	G	PHRF1	591	Urinary tract infection	genitourinary	1214	12627	-0.0284521	0.0458693	0.971949	0.53507	1	1
chr1.12207235.C.T	rs3397	T	Severity	CAV-FE	C	TNFRSF1B	252	Disorders of parathyroid gland	endocrine/metabolic	215	11824	0.0642533	0.103589	1.06636	0.535077	1	1
chr3.141689849.A.G	rs6440031	G	Severity	CAV	A	LINC02618	356	Hereditary and idiopathic peripheral neuropathy	neurological	164	13883	-0.156219	0.251857	0.855372	0.535081	1	1
chr6.52200448.A.G	rs13192246	G	Severity	CAV	A	-	389.1	Sensorineural hearing loss	sense organs	586	14159	-0.0436299	0.0703404	0.957308	0.535082	1	1
chr6.30887474.G.A	rs4618569	AG genotype	Severity	CAV	A	DDR1	202	Cancer of other lymphoid, histiocytic tissue	neoplasms	113	15974	0.0890431	0.143556	1.09313	0.535082	1	1
chr2.136948486.A.G	rs7605851	G	Severity	CAV-FE	G	THSD7B	740	Osteoarthrosis	musculoskeletal	2729	12355	0.0285924	0.0460969	1.02901	0.535083	1	1
chr19.39248147.C.T	rs12979860	C	Severity (C allele)*Conflicting; Risk factor (T allele)*Conflicting	CAV	T	IFNL4	389.1	Sensorineural hearing loss	sense organs	592	14294	-0.0384096	0.0619251	0.962319	0.535087	1	1
chr17.9267091.C.T	rs34761447	C	Severity	CAV	T	STX8	242	Thyrotoxicosis with or without goiter	endocrine/metabolic	350	13127	-0.117592	0.189586	0.889059	0.535087	1	1
chr1.173115604.T.G	rs17300100	G	Severity	CAV	G	-	454	Varicose veins	circulatory system	1013	12433	-0.0625738	0.100884	0.939344	0.535091	1	1
chr1.109740350.G.T	rs1332018	T	Risk factor; Severity	CAV	G	GSTM3	364	Corneal opacity and other disorders of cornea	sense organs	143	13901	0.0781635	0.126019	1.0813	0.535093	1	1
chr16.85959043.C.T	rs12444486	C	Severity in African-Americans	CAV	C	-	694.2	Other dyschromia	dermatologic	238	13027	0.0602414	0.0971253	1.06209	0.535097	1	1
chr10.89010241.T.C	rs982764	T	Severity	CAV-FE	C	FAS	694	Dyschromia and Vitiligo	dermatologic	284	13378	0.0555682	0.0895908	1.05714	0.535097	1	1
chr11.114726432.A.T	rs1712779	T	Severity	CAV-FE	T	-	702.2	Seborrheic keratosis	dermatologic	190	15613	-0.0697946	0.112529	0.932585	0.535104	1	1
chr10.104263031.C.A	rs4925	A	Protective for neurological complications of long COVID	CAV	A	GSTO1	695.42	Systemic lupus erythematosus	dermatologic	255	13400	-0.0687435	0.110836	0.933566	0.53511	1	1
chr1.161544752.A.C	rs396991	C	Severity	CAV-FE	C	FCGR3A	278.4	Abnormal weight gain	endocrine/metabolic	243	9405	0.0627064	0.101103	1.06471	0.535113	1	1
chr1.27373964.C.T	rs141300199	T	Severity	CAV	T	FCN3	174.11	Malignant neoplasm of female breast	neoplasms	395	14780	0.4472	0.721054	1.56393	0.535124	1	1
chr14.55263686.C.T	rs10140801	T	Severity	CAV-FE	T	FBXO34-AS1	614.5	Inflammatory disease of cervix, vagina, and vulva	genitourinary	421	14839	-0.0466355	0.0751948	0.954435	0.535128	1	1
chr21.41426103.C.A	rs17000900	A	Severity	CAV-FE	A	MX1	509	Respiratory failure, insufficiency, arrest	respiratory	131	15154	-0.117879	0.190069	0.888804	0.535134	1	1
chr9.78543197.A.G	rs7027911	A	Severity	CAV	G	-	197	Chemotherapy	neoplasms	601	14503	0.0381805	0.0615638	1.03892	0.535141	1	1
chr19.39248147.C.T	rs12979860	C	Severity (C allele)*Conflicting; Risk factor (T allele)*Conflicting	CAV	T	IFNL4	626	Disorders of menstruation and other abnormal bleeding from female genital tract	genitourinary	1336	12413	-0.0288476	0.046516	0.971565	0.53515	1	1
chr10.43519603.G.T	rs10793436	G	Severity	CAV	T	-	426.9	Cardiac pacemaker/device in situ	circulatory system	417	11326	0.0458249	0.0738919	1.04689	0.535152	1	1
chr6.45737076.T.A	rs16873740	A	Severity	CAV	A	-	724.8	Other symptoms referable to back	musculoskeletal	107	13661	0.111327	0.179515	1.11776	0.535157	1	1
chr6.41534945.A.C	rs1886814	C	Severity	CAV-FE	C	FOXP4-AS1	285	Other anemias	hematopoietic	2273	11811	-0.0311378	0.0502135	0.969342	0.535186	1	1
chr1.173115604.T.G	rs17300100	G	Severity	CAV	G	-	571	Chronic liver disease and cirrhosis	digestive	1558	12894	-0.0513897	0.0828724	0.949908	0.535188	1	1
chr5.157106730.T.C	rs35960726	C	Severity	CAV	C	HAVCR2	690	Erythematosquamous dermatosis	dermatologic	306	13468	0.636093	1.02579	1.88909	0.53519	1	1
chr5.157106730.T.C	rs35960726	C	Severity	CAV	C	HAVCR2	690.1	Seborrheic dermatitis	dermatologic	306	13468	0.636093	1.02579	1.88909	0.53519	1	1
chrX.12885540.A.T	rs179008	T	Severity; Risk factor	CAV	T	TLR7	426	Cardiac conduction disorders	circulatory system	920	11747	-0.0455263	0.073419	0.955494	0.535199	1	1
chr14.94566450.G.A	rs2093266	A	Risk factor for acute kidney injury	CAV	A	SERPINA4	464	Acute sinusitis	respiratory	232	11080	-0.0798117	0.12871	0.92329	0.5352	1	1
chr1.205208489.G.A	rs11240388	G	Severity	CAV-FE	A	DSTYK	738	Other acquired musculoskeletal deformity	musculoskeletal	120	14866	-0.0826836	0.133346	0.920642	0.535213	1	1
chr6.147217556.A.G	rs116898161	G	Severity	CAV	G	STXBP5	364.4	Corneal degenerations	sense organs	100	13896	-0.446177	0.719568	0.64007	0.535217	1	1
chr11.611919.C.G	rs702966	C	Severity in African-Americans	CAV	G	PHRF1	612.2	Hypertrophy of breast (Gynecomastia)	genitourinary	138	13369	-0.0793296	0.12794	0.923735	0.535222	1	1
chr8.40324459.C.A	rs11779911	C	Severity	CAV	A	SIRLNT	452.2	Deep vein thrombosis [DVT]	circulatory system	281	12096	-0.0628421	0.10135	0.939092	0.535224	1	1
chr17.45422978.G.C	rs1230082	G	Severity	CAV	G	ARHGAP27	287	Purpura and other hemorrhagic conditions	hematopoietic	423	14814	0.0439991	0.0709616	1.04498	0.535231	1	1
chr11.14893332.A.G	rs10741657	G	Severity	CAV	A	CYP2R1	345.3	Convulsions	neurological	305	14613	0.0550844	0.0888419	1.05663	0.53524	1	1
chr17.27263807.T.C	rs60811869	C	Severity	CAV	C	-	495	Asthma	respiratory	2971	11714	0.0488949	0.07886	1.05011	0.535243	1	1
chr15.34253720.A.G	rs2705343	G	Severity	CAV-FE	G	SLC12A6	596	Other disorders of bladder	genitourinary	244	15487	-0.0779884	0.125784	0.924975	0.535246	1	1
chr5.86011821.T.G	rs4424029	G	Severity	CAV	G	-	789	Nausea and vomiting	symptoms	717	14258	0.0350183	0.0564813	1.03564	0.535259	1	1
chrX.15566297.A.G	rs4646179	G	Severity	CAV	G	ACE2	327.4	Insomnia	neurological	1632	12298	-0.0861329	0.138925	0.917472	0.535261	1	1
chr8.38996464.C.A	rs7840270	C	Severity	CAV-FE	A	ADAM9	272.11	Hypercholesterolemia	endocrine/metabolic	1959	8673	0.0250087	0.0403378	1.02532	0.535269	1	1
chr4.24511798.A.G	rs73246461	G	Severity	CAV	G	-	459.9	Circulatory disease NEC	circulatory system	247	14586	0.0709894	0.114503	1.07357	0.535272	1	1
chr4.67964168.T.A	rs720009	A	Possible functional consequences	FCP + IP	A	TMPRSS11A	694	Dyschromia and Vitiligo	dermatologic	287	13405	-0.115996	0.187098	0.890478	0.535274	1	1
chr1.230710048.A.G	rs699	G	Severity	CAV	A	AGT	079.9	Viremia, NOS	infectious diseases	235	11200	-0.0628489	0.10138	0.939085	0.5353	1	1
chr8.40324459.C.A	rs11779911	C	Severity	CAV	A	SIRLNT	562.1	Diverticulosis	digestive	274	10811	0.0635823	0.102565	1.06565	0.535308	1	1
chr18.6461231.C.G	rs11659676	G	Severity	CAV-FE	G	RPL6P27	613	Other nonmalignant breast conditions	genitourinary	393	14728	-0.045554	0.0734849	0.955468	0.535317	1	1
chr10.52340585.A.T	rs1441121	T	Severity	CAV	A	-	726	Peripheral enthesopathies and allied syndromes	musculoskeletal	1211	11215	0.0303523	0.0489629	1.03082	0.535322	1	1
chr7.117559590.ATCT.A	rs113993960	A	Severity	CAV	A	CFTR	300.12	Agorophobia, social phobia, and panic disorder	mental disorders	352	9349	0.458019	0.738855	1.58094	0.535322	1	1
chr6.18015216.C.T	rs140247774	T	Severity	CAV	T	-	714	Rheumatoid arthritis and other inflammatory polyarthropathies	musculoskeletal	461	14875	0.119327	0.192495	1.12674	0.535326	1	1
chr22.43928847.C.G	rs738409	G	Protective*Conflicting; Severity*Conflicting	CAV	G	PNPLA3	695.7	Prurigo and Lichen	dermatologic	132	13258	0.0840597	0.135603	1.08769	0.535327	1	1
chrX.15561454.T.C	rs142017934	C	Severity	CAV	C	ACE2	614.5	Inflammatory disease of cervix, vagina, and vulva	genitourinary	426	14944	-0.451786	0.728814	0.63649	0.535329	1	1
chr4.25613313.G.A	-	HLA-A*02:02	Protective	IP	A	HLA-A	244.1	Secondary hypothyroidism	endocrine/metabolic	371	13217	-0.0649836	0.104831	0.937083	0.535331	1	1
chr1.169597075.C.T	rs6127	T	Severity in males	CAV	C	SELP	737.3	Kyphoscoliosis and scoliosis	musculoskeletal	125	14879	0.0868503	0.140107	1.09073	0.535333	1	1
chr2.196087686.G.A	rs2176724	A	Severity	CAV	A	-	519.8	Other diseases of respiratory system, NEC	respiratory	100	15842	-0.131271	0.211769	0.87698	0.535337	1	1
chr5.131995059.C.T	rs56162149	T	Severity	CAV-FE	T	ACSL6	426.91	Cardiac pacemaker in situ	circulatory system	180	11874	-0.0819184	0.132156	0.921347	0.53535	1	1
chr1.230710048.A.G	rs699	G	Severity	CAV	A	AGT	555.2	Ulcerative colitis	digestive	100	11257	0.093167	0.150304	1.09765	0.535353	1	1
chr21.41660268.A.T	rs2252109	A	Severity	CAV	A	-	272.1	Hyperlipidemia	endocrine/metabolic	5992	8258	-0.0172764	0.0278723	0.982872	0.535363	1	1
chr1.205208489.G.A	rs11240388	G	Severity	CAV-FE	A	DSTYK	455	Hemorrhoids	circulatory system	735	12574	0.0344347	0.0555547	1.03503	0.535367	1	1
chr2.162044379.C.T	rs3788979	T	Risk factor	CAV	T	DPP4	681	Superficial cellulitis and abscess	dermatologic	842	13452	-0.0470807	0.0759571	0.95401	0.535368	1	1
chr14.35401887.C.T	rs696	CC genotype	Severity	CAV	T	NFKBIA	585.4	Chronic kidney disease, Stage I or II	genitourinary	298	13026	-0.0539133	0.0869819	0.947514	0.535375	1	1
chr21.33287378.C.T	rs8178521	T	Severity	CAV-FE	T	IL10RB	262	Mineral deficiency NEC	endocrine/metabolic	278	9973	0.0696701	0.112406	1.07215	0.535386	1	1
chr5.131995059.C.T	rs56162149	T	Severity	CAV-FE	T	ACSL6	704.1	Alopecia	dermatologic	447	13787	-0.0515049	0.0830994	0.949799	0.53539	1	1
chr9.133449836.G.A	rs139951127	A	Severity	CAV-FE	A	ADAMTS13	280	Iron deficiency anemias	hematopoietic	1399	11885	0.4519	0.729109	1.57129	0.535392	1	1
chr21.41507982.C.A	rs75603675	A	Protective*Conflicting; Risk factor*Conflicting; Severity*Conflicting	CAV	A	TMPRSS2	724.8	Other symptoms referable to back	musculoskeletal	104	13368	0.0904354	0.145912	1.09465	0.535393	1	1
chr12.6845711.C.T	rs5443	T	protective	CAV	T	CDCA3	284.1	Pancytopenia	hematopoietic	136	11884	-0.0777676	0.125475	0.925179	0.535399	1	1
chr7.22728408.A.G	rs2069837	G	Severity	CAV-FE	G	IL6	613.5	Mastodynia	genitourinary	282	15232	-0.0982021	0.158448	0.906466	0.535405	1	1
chr14.102356233.A.G	rs11160678	G	Severity	CAV	G	CINP	261.4	Vitamin D deficiency	endocrine/metabolic	3975	9994	-0.0189038	0.0305014	0.981274	0.53541	1	1
chr17.34252769.A.G	rs1024611	G	Risk factor	CAV	G	CCL2	504	Other alveolar and parietoalveolar pneumonopathy	respiratory	183	15196	-0.0715532	0.115454	0.930947	0.535417	1	1
chr16.85959043.C.T	rs12444486	C	Severity in African-Americans	CAV	C	-	153	Colorectal cancer	neoplasms	357	13839	0.0493269	0.0795925	1.05056	0.535427	1	1
chr8.124324323.T.C	rs72711165	C	Severity	CAV-FE	C	TMEM65	569.2	Gastrointestinal complications	digestive	169	14839	0.228237	0.368278	1.25638	0.535427	1	1
chr6.41534945.A.C	rs1886814	C	Severity	CAV-FE	C	FOXP4-AS1	741.4	Joint effusions	musculoskeletal	160	14616	0.100495	0.162157	1.10572	0.535428	1	1
chr15.100233816.G.A	rs143434383	A	Risk factor	CAV	A	ADAMTS17	368	Visual disturbances	sense organs	567	14361	-0.316877	0.511306	0.728421	0.535429	1	1
chr2.195519781.A.G	rs74417002	G	Severity	CAV	G	-	340	Migraine	neurological	970	13328	-0.0861285	0.138976	0.917476	0.53543	1	1
chrX.15587729.C.T	rs4646140	T	Severity	CAV	T	ACE2	626	Disorders of menstruation and other abnormal bleeding from female genital tract	genitourinary	1333	12404	0.0764567	0.123372	1.07946	0.53544	1	1
chr14.55263686.C.T	rs10140801	T	Severity	CAV-FE	T	FBXO34-AS1	250.2	Type 2 diabetes	endocrine/metabolic	4319	10297	0.0183296	0.0295775	1.0185	0.535447	1	1
chr1.20166359.C.T	rs72663004	T	Severity	CAV	T	PLA2G2C	350.1	Abnormal involuntary movements	neurological	397	13657	0.101368	0.163574	1.10668	0.535449	1	1
chr14.94566450.G.A	rs2093266	A	Risk factor for acute kidney injury	CAV	A	SERPINA4	290.1	Dementias	mental disorders	380	14243	0.0644784	0.104048	1.0666	0.535458	1	1
chr1.155175305.G.A	rs7528026	A	Severity	CAV	A	TRIM46	317	Alcohol-related disorders	mental disorders	443	12977	0.123292	0.198956	1.13121	0.53546	1	1
chr1.35908500.C.T	rs2765013	C	Severity	CAV	T	AGO1	285.21	Anemia in chronic kidney disease	hematopoietic	177	11580	0.0734261	0.118488	1.07619	0.535461	1	1
chr9.133257521.T.TC	rs8176719	TC	Severity; Risk factor	CAV-FE	TC	ABO	703.1	Ingrowing nail	dermatologic	137	13979	0.0834604	0.134683	1.08704	0.535469	1	1
chr9.132278286.T.C	rs11243705	C	Severity	CAV	C	SETX	345.1	Epilepsy	neurological	109	14427	0.114183	0.184274	1.12096	0.535496	1	1
chr16.78590128.A.G	rs72803978	A	Severity	CAV	G	WWOX	277	Other disorders of metabolism	endocrine/metabolic	364	15142	-0.133458	0.215385	0.875064	0.535504	1	1
chr15.33615902.C.T	rs12593288	C	Severity	CAV	T	RYR3	656	Other perinatal conditions of fetus or newborn	pregnancy complications	112	15958	-0.11859	0.19139	0.888172	0.535505	1	1
chr1.244873270.T.C	rs12130553	C	Severity	CAV	T	-	420	Carditis	circulatory system	117	13418	0.0850952	0.137335	1.08882	0.535508	1	1
chr12.57108399.C.T	rs324011	T	Risk factor; Severity	CAV	T	STAT6	586.4	Stricture/obstruction of ureter	genitourinary	243	12964	-0.0641267	0.103494	0.937886	0.535511	1	1
chr3.1052111.C.G	rs1504061	G	Severity	CAV	G	-	537	Other disorders of stomach and duodenum	digestive	163	14283	-0.160851	0.259605	0.851419	0.535523	1	1
chr3.27146807.G.A	rs17317135	G	Severity	CAV	A	NEK10	357	Inflammatory and toxic neuropathy	neurological	474	14951	-0.122031	0.196954	0.885121	0.535529	1	1
chr19.35687796.G.A	rs77127536	A	Severity	CAV	A	TYMSP2	535.2	Atrophic gastritis	digestive	165	14281	-0.103805	0.167541	0.901401	0.535536	1	1
chr10.52340585.A.T	rs1441121	T	Severity	CAV	A	-	706	Diseases of sebaceous glands	dermatologic	1183	13012	-0.0304692	0.0491782	0.96999	0.535544	1	1
chr10.8988345.A.T	rs71481792	A	Severity	CAV	T	-	374	Other disorders of eyelids	sense organs	205	13412	-0.0751223	0.12125	0.92763	0.535545	1	1
chr2.195519781.A.G	rs74417002	G	Severity	CAV	G	-	613	Other nonmalignant breast conditions	genitourinary	402	15219	-0.13665	0.220558	0.872276	0.535546	1	1
chr10.8988345.A.T	rs71481792	A	Severity	CAV	T	-	698	Pruritus and related conditions	dermatologic	615	14655	0.0428034	0.0690874	1.04373	0.535551	1	1
chr22.24011037.T.C	rs11090305	C	Severity	CAV	C	-	495	Asthma	respiratory	2869	11199	0.0226448	0.0365505	1.0229	0.535556	1	1
chr5.32750877.T.C	rs1173773	C	Protective	CAV	C	NPR3	367.1	Myopia	sense organs	156	13919	-0.0738048	0.119129	0.928853	0.535562	1	1
chr10.89010241.T.C	rs982764	T	Severity	CAV-FE	C	FAS	415	Pulmonary heart disease	circulatory system	290	15686	0.05529	0.0892445	1.05685	0.535565	1	1
chr19.24134099.G.A	rs10407383	A	Severity	CAV-FE	A	ZNF254	352	Disorders of other cranial nerves	neurological	143	14475	-0.0834987	0.134778	0.919892	0.535568	1	1
chr1.27373964.C.T	rs141300199	T	Severity	CAV	T	FCN3	155.1	Malignant neoplasm of liver, primary	neoplasms	144	15322	0.623335	1.00616	1.86514	0.535575	1	1
chr13.41746691.T.A	rs10507497	A	Severity	CAV-FE	A	VWA8	272.12	Hyperglyceridemia	endocrine/metabolic	555	8836	-0.0488959	0.0789267	0.95228	0.53558	1	1
chr10.43519603.G.T	rs10793436	G	Severity	CAV	T	-	782.3	Edema	symptoms	966	13407	0.0304276	0.0491169	1.0309	0.535591	1	1
chr13.73984368.C.T	rs12871414	C	Severity	CAV	T	KLF12	459.9	Circulatory disease NEC	circulatory system	244	14748	-0.0722872	0.116688	0.930264	0.535591	1	1
chr7.117559590.ATCT.A	rs113993960	A	Severity	CAV	A	CFTR	796	Elevated prostate specific antigen [PSA]	genitourinary	209	14821	0.48907	0.789488	1.6308	0.535602	1	1
chr10.51197961.C.A	rs7897633	A	Severity in European-Americans	CAV	C	PRKG1	702	Degenerative skin conditions and other dermatoses	dermatologic	231	14326	-0.0629082	0.101554	0.93903	0.535618	1	1
chr4.71742666.T.G	rs2282679	G	Severity	CAV	G	GC	280	Iron deficiency anemias	hematopoietic	1399	11886	-0.0324706	0.0524187	0.968051	0.535622	1	1
chr11.88436431.C.T	rs72953026	T	Severity	CAV-FE	T	-	250.3	Insulin pump user	endocrine/metabolic	1142	10277	-0.0405232	0.0654206	0.960287	0.535636	1	1
chr1.196673103.G.A	rs800292	A	Severity	CAV	A	CFH	735	Acquired foot deformities	musculoskeletal	386	14844	-0.0472353	0.0762587	0.953863	0.535647	1	1
chr10.22439346.T.C	-	HLA-A*02:02	Protective	IP	C	HLA-A	327.32	Obstructive sleep apnea	neurological	1155	12202	-0.0586648	0.0947115	0.943023	0.535649	1	1
chr12.106231175.T.A	rs12823094	A	Severity	CAV	A	-	110.13	Dermatophytosis of the body	infectious diseases	203	11754	-0.0902996	0.145787	0.913657	0.535657	1	1
chr16.78590128.A.G	rs72803978	A	Severity	CAV	G	WWOX	288.11	Neutropenia	hematopoietic	118	14167	0.202165	0.326393	1.22405	0.53566	1	1
chr19.39248147.C.T	rs12979860	C	Severity (C allele)*Conflicting; Risk factor (T allele)*Conflicting	CAV	T	IFNL4	350	Abnormal movement	neurological	1496	13659	0.0252775	0.0408105	1.0256	0.535661	1	1
chr1.3081749.G.A	rs12745140	A	Severity	CAV	A	PRDM16	304	Adjustment reaction	mental disorders	528	9266	-0.0890075	0.143703	0.914839	0.535663	1	1
chr5.180810828.C.T	rs113791144	T	Severity	CAV	T	-	626	Disorders of menstruation and other abnormal bleeding from female genital tract	genitourinary	1334	12407	0.0464624	0.075018	1.04756	0.535685	1	1
chr17.16948873.A.G	rs34557412	G	Severity	CAV	G	TNFRSF13B	618	Genital prolapse	genitourinary	206	15958	-0.632976	1.02202	0.531009	0.535693	1	1
chr14.35401887.C.T	rs696	CC genotype	Severity	CAV	T	NFKBIA	527	Diseases of the salivary glands	digestive	125	15328	0.0809366	0.130684	1.0843	0.535698	1	1
chr17.63488670.G.A	rs4343	G	Severity; Risk factor	CAV	G	ACE	429	Ill-defined descriptions and complications of heart disease	circulatory system	508	13893	0.0413499	0.0667657	1.04222	0.5357	1	1
chr4.44416575.T.C	rs35540967	C	Severity	CAV	C	KCTD8	362	Other retinal disorders	sense organs	651	13554	0.0692736	0.111856	1.07173	0.53571	1	1
chr13.33129529.C.G	rs34425674	G	Risk factor	CAV	G	STARD13	562.1	Diverticulosis	digestive	281	11241	0.241557	0.390041	1.27323	0.535711	1	1
chr2.36677870.C.A	rs6714112	C	Severity	CAV	A	-	411	Ischemic Heart Disease	circulatory system	2214	13302	-0.0335597	0.0541895	0.966997	0.535717	1	1
chr12.47844974.A.G	rs731236	AG and AA genotype	Severity	CAV	G	VDR	622	Polyp of female genital organs	genitourinary	163	15725	0.0766471	0.123766	1.07966	0.535726	1	1
chr4.106022043.T.C	rs11729561	T	Severity	CAV	C	-	426.3	Bundle branch block	circulatory system	108	11676	-0.192489	0.310842	0.824903	0.535751	1	1
chr21.41464802.A.G	rs462574	A	Possible functional consequences	FCP + IP	A	TMPRSS2	300	Anxiety disorders	mental disorders	2577	9307	0.0265928	0.0429437	1.02695	0.535754	1	1
chr6.147217556.A.G	rs116898161	G	Severity	CAV	G	STXBP5	270	Disorders of protein plasma/amino-acid transport and metabolism	endocrine/metabolic	149	15045	-0.362543	0.585459	0.695905	0.535754	1	1
chr5.123497022.T.C	rs62377777	T	Severity	CAV	C	-	649	Other conditions or status of the mother complicating pregnancy, childbirth, or the puerperium	pregnancy complications	125	15911	-0.100529	0.162344	0.904359	0.53576	1	1
chr10.89010241.T.C	rs982764	T	Severity	CAV-FE	C	FAS	278	Overweight, obesity and other hyperalimentation	endocrine/metabolic	4489	9766	-0.0170977	0.0276111	0.983048	0.535763	1	1
chr8.38996464.C.A	rs7840270	C	Severity	CAV-FE	A	ADAM9	367.9	Blindness and low vision	sense organs	170	13755	0.0709218	0.114533	1.0735	0.535767	1	1
chr9.4329170.T.C	rs3895472	C	Severity	CAV	T	GLIS3	724.2	Disorders of coccyx	musculoskeletal	163	13259	0.104613	0.168942	1.11028	0.535769	1	1
chr6.31153649.G.A	rs143334143	A	Severity; Risk factor	CAV-FE	A	CCHCR1	284	Aplastic anemia	hematopoietic	144	11886	-0.123778	0.199902	0.883576	0.535789	1	1
chr21.41494374.C.T	rs114363287	T	Risk factor	CAV	T	TMPRSS2	414	Other forms of chronic heart disease	circulatory system	217	13400	0.658715	1.06384	1.93231	0.535794	1	1
chr10.52340585.A.T	rs1441121	T	Severity	CAV	A	-	504	Other alveolar and parietoalveolar pneumonopathy	respiratory	179	14775	0.0724784	0.117056	1.07517	0.535798	1	1
chr11.88436431.C.T	rs72953026	T	Severity	CAV-FE	T	-	245.2	Chronic thyroiditis	endocrine/metabolic	243	13107	0.0762254	0.123111	1.07921	0.535812	1	1
chr11.88436431.C.T	rs72953026	T	Severity	CAV-FE	T	-	245.21	Chronic lymphocytic thyroiditis	endocrine/metabolic	243	13107	0.0762254	0.123111	1.07921	0.535812	1	1
chrX.15564142.G.A	rs147311723	A	Severity	CAV	A	ACE2	252	Disorders of parathyroid gland	endocrine/metabolic	260	14623	0.371103	0.599369	1.44933	0.535813	1	1
chr17.49863303.C.T	rs77534576	T	Severity	CAV	T	-	939	Atopic/contact dermatitis due to other or unspecified	dermatologic	1075	12553	-0.0757261	0.122307	0.92707	0.535818	1	1
chr18.6461231.C.G	rs11659676	G	Severity	CAV-FE	G	RPL6P27	575	Other biliary tract disease	digestive	181	14692	0.0661042	0.106768	1.06834	0.535826	1	1
chr1.161509955.A.G	rs1801274	G	Severity	CAV	A	FCGR2A	596	Other disorders of bladder	genitourinary	242	15291	-0.0572332	0.0924408	0.944374	0.535829	1	1
chr5.142872984.C.T	rs10039856	C	Severity	CAV	T	ARHGAP26	574	Cholelithiasis and cholecystitis	digestive	600	15115	0.0473427	0.0764674	1.04848	0.535835	1	1
chr12.112919388.G.A	rs10774671	A	Severity (A allele); Protective (G allele)	CAV-FE	G	OAS1	381	Otitis media and Eustachian tube disorders	sense organs	191	14501	-0.0695956	0.112411	0.932771	0.535838	1	1
chr2.195519781.A.G	rs74417002	G	Severity	CAV	G	-	698	Pruritus and related conditions	dermatologic	624	14856	0.0979049	0.158136	1.10286	0.535839	1	1
chr21.41507982.C.A	rs75603675	A	Protective*Conflicting; Risk factor*Conflicting; Severity*Conflicting	CAV	A	TMPRSS2	433	Cerebrovascular disease	circulatory system	986	14477	-0.0315391	0.0509424	0.968953	0.535842	1	1
chr20.50172836.A.G	rs6122883	G	Severity	CAV-FE	G	LINC01273	350.1	Abnormal involuntary movements	neurological	395	13451	-0.0498438	0.0805105	0.951378	0.535853	1	1
chr7.128938247.T.G	rs10488631	TCTA haplotype	Severity in European-Americans	CAV	T	IRF5	687.1	Rash and other nonspecific skin eruption	dermatologic	1535	11201	0.024698	0.0398943	1.02501	0.53586	1	1
chr4.143996657.T.C	rs6840234	C	Protective	FCP + IP	T	GYPB	287.3	Thrombocytopenia	hematopoietic	317	11891	-0.0519943	0.0839865	0.949334	0.535864	1	1
chr11.1219991.G.T	rs35705950	T	Protective	CAV	T	MUC5B	994	Sepsis and SIRS	injuries & poisonings	142	15829	-0.171672	0.277305	0.842255	0.535868	1	1
chr10.8988345.A.T	rs71481792	A	Severity	CAV	T	-	338	Pain	neurological	3396	10826	0.0210312	0.0339734	1.02125	0.535883	1	1
chr17.27660155.T.C	rs117217714	C	Severity	CAV	C	NOS2P1	536	Disorders of function of stomach	digestive	241	14320	-0.626189	1.01153	0.534626	0.535884	1	1
chr2.162044379.C.T	rs3788979	T	Risk factor	CAV	T	DPP4	276.13	Hyperpotassemia	endocrine/metabolic	611	13922	-0.0565561	0.0913604	0.945013	0.535887	1	1
chr18.6461231.C.G	rs11659676	G	Severity	CAV-FE	G	RPL6P27	414	Other forms of chronic heart disease	circulatory system	210	12930	-0.0615602	0.0994471	0.940296	0.5359	1	1
chrX.15603134.G.A	rs7885856	G;A	Possible functional consequences	FCP + IP	A	ACE2	362.3	Other nondiabetic retinopathy	sense organs	106	13670	-0.28474	0.459983	0.75221	0.535901	1	1
chr2.112913801.G.T	rs3811046	T	Risk factor	CAV	G	IL37	707.2	Chronic ulcer of leg or foot	dermatologic	350	15653	0.0525706	0.0849256	1.05398	0.535903	1	1
chr4.143996657.T.C	rs6840234	C	Protective	FCP + IP	T	GYPB	611	Abnormal findings on mammogram or breast exam	genitourinary	752	10587	0.0349934	0.0565304	1.03561	0.535904	1	1
chr21.41465040.G.A	rs17001042	A	Possible functional consequences	FCP + IP	A	TMPRSS2	257	Testicular dysfunction	endocrine/metabolic	186	14615	0.174386	0.281715	1.19051	0.535907	1	1
chr4.71742666.T.G	rs2282679	G	Severity	CAV	G	GC	252	Disorders of parathyroid gland	endocrine/metabolic	260	14626	-0.0720089	0.11633	0.930523	0.535914	1	1
chr2.181488719.A.C	rs2034831	C	Severity	CAV	C	ITGA4	286.2	Encounter for long-term (current) use of anticoagulants	hematopoietic	222	14881	-0.135872	0.219502	0.872954	0.535916	1	1
chr2.167953627.G.A	rs7595310	A	Severity	CAV-FE	A	STK39	284.1	Pancytopenia	hematopoietic	133	11705	0.0829435	0.134002	1.08648	0.535935	1	1
chr5.132485305.G.A	rs17622656	A	Risk factor	FCP + IP	A	IRF1	394.2	Mitral valve disease	circulatory system	115	14577	0.0977985	0.158002	1.10274	0.535937	1	1
chr5.32750877.T.C	rs1173773	C	Protective	CAV	C	NPR3	369.5	Conjunctivitis, infectious	sense organs	377	13534	-0.0477594	0.0771612	0.953363	0.535945	1	1
chr3.38894643.C.T	rs33985936	T	Severity	CAV	T	SCN11A	695	Erythematous conditions	dermatologic	710	13468	-0.0414853	0.0670266	0.959363	0.535958	1	1
chr4.143999443.G.A	rs7683365	A	Risk factor	FCP + IP	A	GYPB	185	Cancer of prostate	neoplasms	162	13106	-0.0881305	0.142391	0.915641	0.535959	1	1
chr11.611919.C.G	rs702966	C	Severity in African-Americans	CAV	G	PHRF1	411	Ischemic Heart Disease	circulatory system	2221	13394	-0.023344	0.0377164	0.976926	0.535959	1	1
chr5.1211624.A.G	rs76067074	G	Severity	CAV-FE	G	SLC6A19	562.1	Diverticulosis	digestive	281	11086	0.124058	0.200442	1.13208	0.535969	1	1
chr21.33287378.C.T	rs8178521	T	Severity	CAV-FE	T	IL10RB	386	Vertiginous syndromes and other disorders of vestibular system	sense organs	267	12773	0.071822	0.116047	1.07446	0.535981	1	1
chr18.69541156.T.C	rs12958013	T	Severity	CAV	C	DOK6	041.8	H. pylori	infectious diseases	164	14385	0.11613	0.187639	1.12314	0.535982	1	1
chrX.12889539.C.G	rs3853839	G	Severity; Risk factor	CAV-FE	G	TLR7	614.5	Inflammatory disease of cervix, vagina, and vulva	genitourinary	400	14018	0.0504731	0.0815545	1.05177	0.53599	1	1
chr8.40324459.C.A	rs11779911	C	Severity	CAV	A	SIRLNT	509	Respiratory failure, insufficiency, arrest	respiratory	127	14625	-0.0921375	0.148877	0.91198	0.535992	1	1
chr4.44416575.T.C	rs35540967	C	Severity	CAV	C	KCTD8	701	Other hypertrophic and atrophic conditions of skin	dermatologic	403	14706	-0.0905561	0.146323	0.913423	0.535997	1	1
chr21.41426103.C.A	rs17000900	A	Severity	CAV-FE	A	MX1	628	Ovarian cyst	genitourinary	202	12360	-0.0943551	0.152467	0.90996	0.536011	1	1
chr2.195499753.A.C	rs73060484	C	Severity	CAV	C	-	695.7	Prurigo and Lichen	dermatologic	132	13376	-0.122602	0.198112	0.884615	0.536013	1	1
chr15.90866675.C.T	rs79742014	T	Protective	IP	T	FURIN	740.9	Osteoarthrosis NOS	musculoskeletal	1616	12383	-0.100497	0.162393	0.904388	0.536015	1	1
chr21.41470664.C.T	rs61735794	T	Risk factor	CAV	T	TMPRSS2	681.5	Cellulitis and abscess of leg, except foot	dermatologic	310	13653	0.185997	0.300563	1.20442	0.536029	1	1
chr21.41473715.C.A	rs2298661	A	Protective	CAV-FE	A	TMPRSS2	733	Other disorders of bone and cartilage	musculoskeletal	1062	12915	0.0374895	0.0605822	1.0382	0.536035	1	1
chr6.18015216.C.T	rs140247774	T	Severity	CAV	T	-	627.1	Postmenopausal bleeding	genitourinary	281	12348	-0.167496	0.270684	0.84578	0.536055	1	1
chr13.41746691.T.A	rs10507497	A	Severity	CAV-FE	A	VWA8	250.4	Abnormal glucose	endocrine/metabolic	1080	10356	-0.0355362	0.0574286	0.965088	0.536056	1	1
chr4.25613313.G.A	-	HLA-A*02:02	Protective	IP	A	HLA-A	426.92	Cardiac defibrillator in situ	circulatory system	197	12045	-0.0907545	0.146666	0.913242	0.536059	1	1
chr4.25613313.G.A	-	HLA-A*02:02	Protective	IP	A	HLA-A	512.7	Shortness of breath	respiratory	3293	8791	-0.0258474	0.0417723	0.974484	0.536068	1	1
chr5.96909661.C.T	rs150892504	T	Severity	CAV	T	ERAP2	531.4	Peptic ulcer, site unspecified	digestive	175	15890	0.639445	1.03342	1.89543	0.536072	1	1
chr7.22548762.C.T	rs13227460	T	Severity	CAV	T	STEAP1B	626.14	Irregular menstrual bleeding	genitourinary	168	12159	0.0906438	0.146494	1.09488	0.536078	1	1
chr17.27263807.T.C	rs60811869	C	Severity	CAV	C	-	930	Allergic reaction to food	injuries & poisonings	242	12562	-0.171702	0.277498	0.84223	0.536082	1	1
chr11.34482745.G.A	rs61882275	G	Severity	CAV	A	ELF5	605	Erectile dysfunction [ED]	genitourinary	641	14118	0.0387375	0.0626088	1.0395	0.536099	1	1
chr13.23084699.A.G	rs1984162	G	Severity	CAV	G	-	440.22	Atherosclerosis of native arteries of the extremities with intermittent claudication	circulatory system	151	13436	0.0840964	0.13592	1.08773	0.5361	1	1
chrX.12885540.A.T	rs179008	T	Severity; Risk factor	CAV	T	TLR7	395.1	Nonrheumatic mitral valve disorders	circulatory system	266	14240	-0.0786377	0.127101	0.924375	0.536112	1	1
chr9.21206606.C.G	rs28368148	G	Severity	CAV-FE	G	IFNA10	626.14	Irregular menstrual bleeding	genitourinary	170	12400	0.455348	0.736027	1.57672	0.536143	1	1
chr7.107967457.C.T	rs2237698	T	Severity	CAV	T	LAMB1	280	Iron deficiency anemias	hematopoietic	1395	11841	-0.0385716	0.0623478	0.962163	0.536145	1	1
chr19.50379362.T.C	rs1405655	C	Severity	CAV-FE	C	NR1H2	250.7	Diabetic retinopathy	endocrine/metabolic	367	13669	-0.0487622	0.07882	0.952408	0.536146	1	1
chr11.1219991.G.T	rs35705950	T	Protective	CAV	T	MUC5B	771.1	Swelling of limb	symptoms	547	14149	-0.0839723	0.135736	0.919457	0.536151	1	1
chr11.2872637.A.G	rs10766439	A	Severity	CAV	A	-	535.2	Atrophic gastritis	digestive	161	14018	-0.0870597	0.140728	0.916622	0.536154	1	1
chr11.14893332.A.G	rs10741657	G	Severity	CAV	A	CYP2R1	261.2	Vitamin B-complex deficiencies	endocrine/metabolic	827	10120	0.035017	0.0566051	1.03564	0.536167	1	1
chr2.127137039.A.G	rs744373	G	Severity	CAV	G	-	440.2	Atherosclerosis of the extremities	circulatory system	211	13440	-0.0640563	0.103548	0.937952	0.536169	1	1
chr11.14893332.A.G	rs10741657	G	Severity	CAV	A	CYP2R1	592.11	Acute cystitis	genitourinary	345	12632	-0.053358	0.0862551	0.948041	0.536175	1	1
chr7.54580201.A.C	rs622568	C	Severity; Risk factor	CAV-FE	C	-	594.1	Calculus of kidney	genitourinary	649	15172	0.0412919	0.0667505	1.04216	0.53618	1	1
chr2.36677870.C.A	rs6714112	C	Severity	CAV	A	-	626.12	Excessive or frequent menstruation	genitourinary	407	12334	0.0668934	0.108139	1.06918	0.536187	1	1
chr9.133251249.A.G	rs7849280	G	Protective	CAV	G	ABO	470	Septal Deviations/Turbinate Hypertrophy	respiratory	235	10557	-0.0961602	0.155455	0.908319	0.536198	1	1
chr5.32750877.T.C	rs1173773	C	Protective	CAV	C	NPR3	250.41	Impaired fasting glucose	endocrine/metabolic	272	10316	-0.0573882	0.0927764	0.944227	0.536203	1	1
chrX.12886851.C.T	rs5743781	T	Severity; Severity for males	CAV-FE	T	TLR7	250.22	Type 2 diabetes with renal manifestations	endocrine/metabolic	872	10380	0.344027	0.556177	1.41062	0.536208	1	1
chr15.60902209.A.G	rs4774377	G	Risk factor	CAV-FE	G	RORA	270	Disorders of protein plasma/amino-acid transport and metabolism	endocrine/metabolic	147	14815	0.0766683	0.123947	1.07968	0.536209	1	1
chr1.12192898.T.G	rs1061622	T	Severity	CAV-FE	G	TNFRSF1B	599.9	Other abnormality of urination	genitourinary	248	11343	-0.0795316	0.128581	0.923549	0.536224	1	1
chr9.87725456.A.T	rs56952354	A;T	Possible functional consequences	FCP + IP	T	CTSL	246	Other disorders of thyroid	endocrine/metabolic	456	13190	-0.192919	0.311898	0.824549	0.536224	1	1
chr21.41473456.A.G	rs17854725	G	Severity	CAV	G	TMPRSS2	599.8	Other symptoms involving urinary system	genitourinary	141	11197	0.0760853	0.12301	1.07905	0.536226	1	1
chrX.15564667.C.T	rs2074192	T	Severity (T allele); Severity for males > 50 y.o (T allele); Protective (C allele); Protective (CT genotype)	CAV	T	ACE2	614	Inflammatory diseases of female pelvic organs	genitourinary	465	14822	-0.0442018	0.0714635	0.956761	0.536231	1	1
chr22.43928847.C.G	rs738409	G	Protective*Conflicting; Severity*Conflicting	CAV	G	PNPLA3	365.1	Open-angle glaucoma	sense organs	130	13685	-0.0868618	0.140436	0.916804	0.536236	1	1
chr1.155066988.C.T	rs114301457	T	Severity	CAV	T	EFNA4	535.9	Gastritis and duodenitis, NOS	digestive	574	14334	-0.630527	1.01942	0.532311	0.536236	1	1
chr1.155133406.T.G	rs4971066	G	Risk factor	CAV	G	EFNA1	295.1	Schizophrenia	mental disorders	224	9271	-0.0771933	0.124807	0.925711	0.536245	1	1
chr11.784340.C.G	rs7104929	G	Severity	CAV-FE	G	-	427	Cardiac dysrhythmias	circulatory system	2250	11964	-0.0218763	0.0353706	0.978361	0.536254	1	1
chr12.112919388.G.A	rs10774671	A	Severity (A allele); Protective (G allele)	CAV-FE	G	OAS1	306	Other mental disorder	mental disorders	384	9244	0.0488977	0.0790622	1.05011	0.536265	1	1
chr2.127137039.A.G	rs744373	G	Severity	CAV	G	-	792	Abnormal Papanicolaou smear of cervix and cervical HPV	genitourinary	249	14385	0.0578584	0.0935511	1.05956	0.536266	1	1
chr2.113129630.T.C	rs419598	C	Risk factor	CAV	C	IL1RN	284	Aplastic anemia	hematopoietic	142	11794	-0.0872981	0.141152	0.916404	0.536266	1	1
chr4.67910402.G.A	rs4860265	G	Possible functional consequences	FCP + IP	G	TMPRSS11A	627.1	Postmenopausal bleeding	genitourinary	278	12212	-0.055804	0.0902298	0.945724	0.536269	1	1
chr10.36988942.A.G	rs2091431	G	Severity	CAV	A	-	296.22	Major depressive disorder	mental disorders	3085	9263	0.0206248	0.0333484	1.02084	0.536269	1	1
chr1.155133406.T.G	rs4971066	G	Risk factor	CAV	G	EFNA1	287	Purpura and other hemorrhagic conditions	hematopoietic	423	14833	-0.0529763	0.0856594	0.948402	0.536277	1	1
chrX.12885540.A.T	rs179008	T	Severity; Risk factor	CAV	T	TLR7	728.7	Fasciitis	musculoskeletal	467	11261	-0.0581751	0.0940661	0.943485	0.536279	1	1
chr9.87724615.A.G	rs3128509	A;G	Possible functional consequences	FCP + IP	A	CTSL	687	Symptoms affecting skin	dermatologic	272	11048	-0.0573655	0.0927571	0.944249	0.53628	1	1
chrX.15603134.G.A	rs7885856	G;A	Possible functional consequences	FCP + IP	A	ACE2	261.4	Vitamin D deficiency	endocrine/metabolic	4006	10120	0.0486488	0.078664	1.04985	0.536287	1	1
chr11.88824823.A.G	rs10831496	G	Severity	CAV-FE	A	GRM5	681.7	Cellulitis and abscess of trunk	dermatologic	104	13634	0.092905	0.150227	1.09736	0.536292	1	1
chr4.143996657.T.C	rs6840234	C	Protective	FCP + IP	T	GYPB	728.7	Fasciitis	musculoskeletal	383	9175	-0.0476535	0.0770557	0.953464	0.536292	1	1
chr11.320772.A.G	rs12252	G	Severity; Risk factor	CAV	G	IFITM3	426.9	Cardiac pacemaker/device in situ	circulatory system	419	11678	-0.0658083	0.106416	0.93631	0.536307	1	1
chrX.15581269.T.C	rs138390800	C	May destabilize ACE2 protein structure	FCP + IP	C	ACE2	696.41	Psoriasis vulgaris	dermatologic	262	13069	0.633665	1.02469	1.8845	0.536313	1	1
chr19.24134099.G.A	rs10407383	A	Severity	CAV-FE	A	ZNF254	690	Erythematosquamous dermatosis	dermatologic	306	13445	0.0562125	0.0909003	1.05782	0.536313	1	1
chr19.24134099.G.A	rs10407383	A	Severity	CAV-FE	A	ZNF254	690.1	Seborrheic dermatitis	dermatologic	306	13445	0.0562125	0.0909003	1.05782	0.536313	1	1
chr22.22210343.A.T	rs5757427	T	Severity	CAV	A	IGLV10-54	255	Disorders of adrenal glands	endocrine/metabolic	136	10402	0.0811272	0.131192	1.08451	0.53632	1	1
chr1.31151182.G.C	rs12083278	C	Severity	CAV	G	-	571	Chronic liver disease and cirrhosis	digestive	1497	12345	-0.0258273	0.0417661	0.974503	0.536326	1	1
chr11.320772.A.G	rs12252	G	Severity; Risk factor	CAV	G	IFITM3	600	Hyperplasia of prostate	genitourinary	824	14376	-0.0537628	0.0869426	0.947657	0.536331	1	1
chr5.124614711.G.T	rs4240376	G	Severity	CAV	T	-	440.2	Atherosclerosis of the extremities	circulatory system	211	13460	-0.0760505	0.122986	0.926769	0.536334	1	1
chr11.114726432.A.T	rs1712779	T	Severity	CAV-FE	T	-	687	Symptoms affecting skin	dermatologic	274	11256	0.0573755	0.0927856	1.05905	0.536334	1	1
chr11.14893332.A.G	rs10741657	G	Severity	CAV	A	CYP2R1	300	Anxiety disorders	mental disorders	2583	9375	0.021713	0.0351141	1.02195	0.536341	1	1
chr4.106022043.T.C	rs11729561	T	Severity	CAV	C	-	345.1	Epilepsy	neurological	106	14167	-0.199851	0.323199	0.818853	0.536343	1	1
chr13.73984368.C.T	rs12871414	C	Severity	CAV	T	KLF12	532	Dysphagia	digestive	582	10591	0.0461287	0.0746014	1.04721	0.536354	1	1
chr10.98166813.G.T	rs10786398	T	Severity	CAV	T	R3HCC1L	429.2	Abnormal function study of cardiovascular system	circulatory system	182	13778	0.0767136	0.124065	1.07973	0.536355	1	1
chr3.141689849.A.G	rs6440031	G	Severity	CAV	A	LINC02618	727	Other disorders of synovium, tendon, and bursa	musculoskeletal	676	10502	0.0731757	0.118344	1.07592	0.536358	1	1
chr2.191909428.G.A	rs147509469	A	Risk factor for females	CAV	A	CAVIN2-AS1	792.1	Papanicolaou smear of cervix or vagina with atypical squamous cells	genitourinary	197	14389	-0.31541	0.510105	0.72949	0.536362	1	1
chr14.35401887.C.T	rs696	CC genotype	Severity	CAV	T	NFKBIA	803	Fracture of upper limb	injuries & poisonings	187	14328	-0.067394	0.108996	0.934827	0.536366	1	1
chr6.41534945.A.C	rs1886814	C	Severity	CAV-FE	C	FOXP4-AS1	743.13	Other specified osteoporosis	musculoskeletal	133	14260	0.11193	0.181023	1.11843	0.536366	1	1
chr15.60810211.C.T	rs341419	T	Severity	CAV-FE	T	RORA	722.6	Degeneration of intervertebral disc	musculoskeletal	186	13459	-0.0842368	0.136238	0.919214	0.536373	1	1
chr19.24134099.G.A	rs10407383	A	Severity	CAV-FE	A	ZNF254	801	Fracture of ankle and foot	injuries & poisonings	106	14348	-0.0982517	0.158912	0.906421	0.536392	1	1
chr2.195519781.A.G	rs74417002	G	Severity	CAV	G	-	180	Cervical cancer and dysplasia	neoplasms	233	14393	-0.177153	0.28653	0.837652	0.536398	1	1
chr10.98166813.G.T	rs10786398	T	Severity	CAV	T	R3HCC1L	443.7	Peripheral angiopathy in diseases classified elsewhere	circulatory system	543	13349	-0.0459594	0.074338	0.955081	0.536411	1	1
chr9.33426577.A.G	rs10813976	G	Severity	CAV	G	-	464	Acute sinusitis	respiratory	232	11049	-0.0793843	0.128404	0.923685	0.536418	1	1
chr11.88436431.C.T	rs72953026	T	Severity	CAV-FE	T	-	227.3	Benign neoplasm of pituitary gland and craniopharyngeal duct (pouch)	neoplasms	109	15825	-0.131065	0.212002	0.87716	0.536425	1	1
chr22.41925447.G.A	rs61756766	A	Severity	CAV	A	TNFRSF13C	770	Myalgia and myositis unspecified	symptoms	448	15799	0.155371	0.251325	1.16809	0.536438	1	1
chrX.15599938.A.G	rs2106809	G	Severity	CAV	G	ACE2	287	Purpura and other hemorrhagic conditions	hematopoietic	428	14987	-0.05523	0.0893396	0.946268	0.536442	1	1
chr13.102695866.A.G	rs599976	G	Severity	CAV-FE	G	METTL21C	415	Pulmonary heart disease	circulatory system	292	15767	-0.0831926	0.134572	0.920174	0.536442	1	1
chr17.49863303.C.T	rs77534576	T	Severity	CAV	T	-	350	Abnormal movement	neurological	1496	13616	-0.06925	0.112021	0.933093	0.53645	1	1
chr19.31533051.C.A	rs8105499	C	Severity	CAV	A	LINC02841	578.8	Hemorrhage of rectum and anus	digestive	501	13806	0.0487428	0.0788492	1.04995	0.536458	1	1
chr1.35908500.C.T	rs2765013	C	Severity	CAV	T	AGO1	627.1	Postmenopausal bleeding	genitourinary	280	12117	0.0586977	0.0949533	1.06045	0.53646	1	1
chr1.161544752.A.C	rs396991	C	Severity	CAV-FE	C	FCGR3A	274.1	Gout	endocrine/metabolic	252	15305	-0.0615285	0.0995339	0.940326	0.536466	1	1
chr1.161544752.A.C	rs396991	C	Severity	CAV-FE	C	FCGR3A	418	Nonspecific chest pain	circulatory system	2642	10633	0.0214024	0.0346232	1.02163	0.536476	1	1
chr6.6924962.A.C	rs6933436	C	Severity	CAV	C	-	428.4	Heart failure with preserved EF [Diastolic heart failure]	circulatory system	368	13492	0.0513099	0.0830059	1.05265	0.536478	1	1
chr9.87725456.A.T	rs56952354	A;T	Possible functional consequences	FCP + IP	T	CTSL	338.2	Chronic pain	neurological	3210	10949	-0.076949	0.124486	0.925937	0.536488	1	1
chr4.166008836.A.T	rs17047200	TT genotype	Severity (TT genotype)*Conflicting; Risk factor (AA genotype)*Conflicting	CAV	T	TLL1	740.2	Osteoarthrosis, generalized	musculoskeletal	101	12166	-0.12193	0.197255	0.885211	0.536488	1	1
chr5.77379593.G.A	rs7715119	A	Severity	CAV-FE	A	PDE8B	316	Substance addiction and disorders	mental disorders	706	12911	0.0487341	0.0788414	1.04994	0.536491	1	1
chrX.15602217.T.C	rs190509934	C	Protective	CAV	C	ACE2	199	Neoplasm of uncertain behavior	neoplasms	138	14571	-0.624803	1.0108	0.535367	0.536492	1	1
chr15.90879313.T.C	rs8039305	C	Risk factor	CAV-FE	C	FURIN	371	Inflammation of the eye	sense organs	315	13210	-0.0523306	0.0846615	0.949015	0.536499	1	1
chr19.52830722.G.A	rs10411226	G	Severity	CAV	G	ZNF28	737	Curvature of spine	musculoskeletal	118	12927	-0.0857518	0.138732	0.917822	0.536502	1	1
chr5.32750877.T.C	rs1173773	C	Protective	CAV	C	NPR3	715.1	Sacroiliitis NEC	musculoskeletal	136	14878	-0.0788469	0.127562	0.924181	0.536505	1	1
chr12.57108399.C.T	rs324011	T	Risk factor; Severity	CAV	T	STAT6	382	Otalgia	sense organs	190	14571	-0.0704936	0.11405	0.931934	0.536514	1	1
chr2.112913801.G.T	rs3811046	T	Risk factor	CAV	G	IL37	365.1	Open-angle glaucoma	sense organs	130	13901	0.0865991	0.140107	1.09046	0.536515	1	1
chr15.33615902.C.T	rs12593288	C	Severity	CAV	T	RYR3	740	Osteoarthrosis	musculoskeletal	2720	12250	0.027052	0.0437677	1.02742	0.536521	1	1
chrX.15564175.T.C	rs41303171	C	Severity; Risk factor	CAV	C	ACE2	338.2	Chronic pain	neurological	3215	10989	0.158604	0.256607	1.17187	0.536522	1	1
chr1.155197995.A.G	rs41264915	A	Severity	CAV-FE	G	THBS3	272	Disorders of lipoid metabolism	endocrine/metabolic	6359	8839	-0.0250956	0.0406027	0.975217	0.536524	1	1
chr1.154454494.A.C	rs2228145	A	Risk factor	CAV	C	IL6R	536.3	Gastroparesis	digestive	162	14306	-0.0742099	0.120066	0.928477	0.536527	1	1
chr17.35880776.C.T	rs2107538	T	Risk factor; Severity	FCP	T	CCL5	592.11	Acute cystitis	genitourinary	344	12573	-0.0568576	0.0919925	0.944729	0.536531	1	1
chr12.106231175.T.A	rs12823094	A	Severity	CAV	A	-	704	Diseases of hair and hair follicles	dermatologic	598	13463	0.0506007	0.0818705	1.0519	0.536537	1	1
chr11.14893332.A.G	rs10741657	G	Severity	CAV	A	CYP2R1	252.1	Hyperparathyroidism	endocrine/metabolic	231	14624	-0.0644935	0.10435	0.937542	0.536544	1	1
chr2.162044379.C.T	rs3788979	T	Risk factor	CAV	T	DPP4	722.6	Degeneration of intervertebral disc	musculoskeletal	187	13503	0.0918338	0.148587	1.09618	0.536546	1	1
chr21.41660268.A.T	rs2252109	A	Severity	CAV	A	-	428.3	Heart failure with reduced EF [Systolic or combined heart failure]	circulatory system	592	12980	-0.0391923	0.0634169	0.961566	0.536569	1	1
chrX.12886851.C.T	rs5743781	T	Severity; Severity for males	CAV-FE	T	TLR7	599.5	Frequency of urination and polyuria	genitourinary	1008	11354	0.33532	0.542601	1.39839	0.536584	1	1
chr3.27146807.G.A	rs17317135	G	Severity	CAV	A	NEK10	626.12	Excessive or frequent menstruation	genitourinary	401	12206	0.126757	0.205119	1.13514	0.536597	1	1
chr4.68840276.G.A	rs115162070	G	Severity	CAV	A	-	585.32	End stage renal disease	genitourinary	500	13013	0.0973843	0.157589	1.10228	0.536599	1	1
chr9.87726151.C.T	rs41312184	C;T	Possible functional consequences	FCP + IP	T	CTSL	579.8	Nonspecific abnormal findings in stool contents	digestive	117	13991	-0.316553	0.512254	0.728656	0.536601	1	1
chr8.73355963.T.C	rs2010843	C	Severity	CAV	C	RDH10-AS1	090	Sexually transmitted infections (not HIV or hepatitis)	infectious diseases	375	15536	-0.0511242	0.082731	0.950161	0.536604	1	1
chr6.31575324.G.A	rs361525	G	Severity	CAV-FE	A	TNF	599.5	Frequency of urination and polyuria	genitourinary	1008	11356	0.0671408	0.10865	1.06945	0.536606	1	1
chr13.33129529.C.G	rs34425674	G	Risk factor	CAV	G	STARD13	351	Other peripheral nerve disorders	neurological	582	14476	-0.200582	0.324594	0.818254	0.53661	1	1
chr1.154454494.A.C	rs2228145	A	Risk factor	CAV	C	IL6R	613.5	Mastodynia	genitourinary	280	15206	-0.056106	0.0907979	0.945439	0.536627	1	1
chr1.169597075.C.T	rs6127	T	Severity in males	CAV	C	SELP	726.1	Enthesopathy	musculoskeletal	621	11578	-0.0414257	0.0670406	0.959421	0.536629	1	1
chr2.196087686.G.A	rs2176724	A	Severity	CAV	A	-	379.2	Disorders of vitreous body	sense organs	400	13610	0.0597791	0.0967427	1.0616	0.536629	1	1
chr13.41746691.T.A	rs10507497	A	Severity	CAV-FE	A	VWA8	604	Disorders of penis	genitourinary	134	14149	-0.0975303	0.15784	0.907075	0.536637	1	1
chr18.69541156.T.C	rs12958013	T	Severity	CAV	C	DOK6	726	Peripheral enthesopathies and allied syndromes	musculoskeletal	1207	11259	0.0468708	0.0758549	1.04799	0.53664	1	1
chr7.54580201.A.C	rs622568	C	Severity; Risk factor	CAV-FE	C	-	250.23	Type 2 diabetes with ophthalmic manifestations	endocrine/metabolic	405	10332	-0.0541658	0.0876618	0.947275	0.536645	1	1
chr5.32750877.T.C	rs1173773	C	Protective	CAV	C	NPR3	008	Intestinal infection	infectious diseases	509	15168	-0.0411521	0.0666008	0.959683	0.536646	1	1
chr11.1219991.G.T	rs35705950	T	Protective	CAV	T	MUC5B	070.3	Viral hepatitis C	infectious diseases	1224	11147	-0.0582742	0.0943132	0.943391	0.536654	1	1
chr15.60845514.G.A	rs17303202	A	Risk factor; Severity	CAV-FE	A	RORA	531	Peptic ulcer (excl. esophageal)	digestive	275	15848	-0.0610788	0.0988526	0.940749	0.536656	1	1
chr4.67910532.T.C	rs9998258	T	Possible functional consequences	FCP + IP	C	TMPRSS11A	374	Other disorders of eyelids	sense organs	207	13607	0.133058	0.215351	1.14232	0.536665	1	1
chr4.24511798.A.G	rs73246461	G	Severity	CAV	G	-	715.1	Sacroiliitis NEC	musculoskeletal	135	14576	0.0948255	0.153481	1.09947	0.536686	1	1
chr17.35880776.C.T	rs2107538	T	Risk factor; Severity	FCP	T	CCL5	809	Fracture of unspecified bones	injuries & poisonings	219	14315	0.0680606	0.110162	1.07043	0.536693	1	1
chr1.87162490.C.T	rs10873821	C	Severity	CAV	T	LINC01140	250.41	Impaired fasting glucose	endocrine/metabolic	273	10350	0.0575779	0.0931957	1.05927	0.536696	1	1
chrX.15587729.C.T	rs4646140	T	Severity	CAV	T	ACE2	443	Peripheral vascular disease	circulatory system	1443	13452	-0.0828804	0.134153	0.920461	0.536704	1	1
chr13.73984368.C.T	rs12871414	C	Severity	CAV	T	KLF12	427.22	Atrial flutter	circulatory system	111	11870	0.10238	0.165717	1.1078	0.536708	1	1
chr4.71742666.T.G	rs2282679	G	Severity	CAV	G	GC	276.1	Electrolyte imbalance	endocrine/metabolic	1101	14134	-0.0360298	0.0583197	0.964612	0.536709	1	1
chr10.43519603.G.T	rs10793436	G	Severity	CAV	T	-	591	Urinary tract infection	genitourinary	1164	11881	0.0276607	0.0447741	1.02805	0.536719	1	1
chr13.102695866.A.G	rs599976	G	Severity	CAV-FE	G	METTL21C	401.3	Other hypertensive complications	circulatory system	205	8374	-0.105954	0.171514	0.899466	0.536737	1	1
chr14.55263686.C.T	rs10140801	T	Severity	CAV-FE	T	FBXO34-AS1	427.9	Palpitations	circulatory system	1205	11971	-0.0278043	0.0450098	0.972579	0.536747	1	1
chr1.87162490.C.T	rs10873821	C	Severity	CAV	T	LINC01140	290	Delirium dementia and amnestic and other cognitive disorders	mental disorders	405	14265	0.0504443	0.0816595	1.05174	0.536747	1	1
chr21.33287378.C.T	rs8178521	T	Severity	CAV-FE	T	IL10RB	300.9	Posttraumatic stress disorder	mental disorders	311	9223	-0.0693374	0.112246	0.933012	0.536754	1	1
chr5.180810828.C.T	rs113791144	T	Severity	CAV	T	-	277.7	Dysmetabolic syndrome X	endocrine/metabolic	101	15173	0.136426	0.220852	1.14617	0.536756	1	1
chr2.162044379.C.T	rs3788979	T	Risk factor	CAV	T	DPP4	947	Urticaria	dermatologic	262	12400	0.0785608	0.127179	1.08173	0.536762	1	1
chr2.45584979.T.C	-	HLA-A*02:02	Protective	IP	C	HLA-A	496.21	Obstructive chronic bronchitis	respiratory	238	11677	-0.0602499	0.0975387	0.941529	0.536771	1	1
chr13.19647239.G.A	rs191299359	A	Severity	CAV	A	MPHOSPH8	571	Chronic liver disease and cirrhosis	digestive	1574	13049	0.479341	0.77601	1.61501	0.536773	1	1
chr9.131672331.T.G	rs12551879	G	Severity	CAV	G	RAPGEF1	272	Disorders of lipoid metabolism	endocrine/metabolic	6360	8835	0.0285655	0.0462459	1.02898	0.536781	1	1
chr14.74952741.A.G	rs2268616	G	Risk factor	CAV	G	PGF	770	Myalgia and myositis unspecified	symptoms	437	15348	0.0926231	0.149951	1.09705	0.536782	1	1
chr7.22728408.A.G	rs2069837	G	Severity	CAV-FE	G	IL6	365.1	Open-angle glaucoma	sense organs	130	13898	0.128958	0.208775	1.13764	0.536782	1	1
chrX.15603134.G.A	rs7885856	G;A	Possible functional consequences	FCP + IP	A	ACE2	697	Sarcoidosis	dermatologic	128	13468	-0.222296	0.35989	0.800679	0.536788	1	1
chr16.57636629.G.A	rs7499679	A	Severity	CAV	A	ADGRG1	386	Vertiginous syndromes and other disorders of vestibular system	sense organs	266	12823	0.0620354	0.100437	1.064	0.536801	1	1
chr9.131672331.T.G	rs12551879	G	Severity	CAV	G	RAPGEF1	278.11	Morbid obesity	endocrine/metabolic	1579	9806	0.042886	0.0694337	1.04382	0.536804	1	1
chr7.22728630.G.T	rs2066992	T	Protective	CAV-FE	T	IL6	216.1	Screening for malignant neoplasms of the skin	neoplasms	235	14615	0.0776364	0.1257	1.08073	0.536818	1	1
chrX.15564142.G.A	rs147311723	A	Severity	CAV	A	ACE2	949	Allergies, other	injuries & poisonings	542	12586	0.268149	0.434157	1.30754	0.536819	1	1
chr8.16932640.T.C	rs118072448	T	Severity	CAV	C	-	379.2	Disorders of vitreous body	sense organs	396	13518	0.113379	0.183576	1.12006	0.536829	1	1
chr21.33287378.C.T	rs8178521	T	Severity	CAV-FE	T	IL10RB	599.9	Other abnormality of urination	genitourinary	246	11187	-0.0751618	0.121703	0.927593	0.53685	1	1
chr6.31575254.G.A	rs1800629	A	Risk factor*Conflicting; Severity*Conflicting; Protective*Conflicting	CAV-FE	A	TNF	764	Sciatica	symptoms	1064	12893	0.0484011	0.0783726	1.04959	0.536854	1	1
chr21.41660268.A.T	rs2252109	A	Severity	CAV	A	-	727	Other disorders of synovium, tendon, and bursa	musculoskeletal	680	10816	0.0358467	0.058045	1.0365	0.53686	1	1
chr1.20166359.C.T	rs72663004	T	Severity	CAV	T	PLA2G2C	252	Disorders of parathyroid gland	endocrine/metabolic	260	14623	-0.139474	0.225846	0.869815	0.536863	1	1
chr10.52340585.A.T	rs1441121	T	Severity	CAV	A	-	327.32	Obstructive sleep apnea	neurological	1144	11930	-0.0307795	0.0498427	0.969689	0.536883	1	1
chr4.107694523.TG.T	rs70947091	T	Severity	CAV-FE	T	PAPSS1	722	Intervertebral disc disorders	musculoskeletal	683	13590	0.0391659	0.0634237	1.03994	0.536886	1	1
chr3.149000300.G.T	rs76488148	T	Severity	CAV	T	GYG1	381.1	Otitis media	sense organs	147	14560	0.128244	0.207676	1.13683	0.536892	1	1
chr5.32750877.T.C	rs1173773	C	Protective	CAV	C	NPR3	585.33	Chronic Kidney Disease, Stage III	genitourinary	160	12995	-0.0741904	0.12015	0.928495	0.536917	1	1
chr10.76490426.T.C	rs114026383	C	Risk factor for European population	CAV	C	LRMDA	994	Sepsis and SIRS	injuries & poisonings	142	15904	0.31322	0.507279	1.36782	0.536937	1	1
chr4.67963489.G.A	rs6552134	G	Possible functional consequences	FCP + IP	G	TMPRSS11A	411.3	Angina pectoris	circulatory system	623	13244	-0.0393629	0.0637525	0.961402	0.536949	1	1
chr7.107967457.C.T	rs2237698	T	Severity	CAV	T	LAMB1	340	Migraine	neurological	971	13291	-0.0449669	0.0728287	0.956029	0.536949	1	1
chr15.90866675.C.T	rs79742014	T	Protective	IP	T	FURIN	249	Secondary diabetes mellitus	endocrine/metabolic	687	10353	-0.148443	0.24042	0.862049	0.53695	1	1
chr10.52340585.A.T	rs1441121	T	Severity	CAV	A	-	379.2	Disorders of vitreous body	sense organs	387	13226	-0.05169	0.0837181	0.949623	0.536951	1	1
chrX.15600857.A.G	rs73635825	G	Risk factor*Conflicting; Protective*Conflicting	FCP + IP	G	ACE2	599.3	Dysuria	genitourinary	1096	11354	0.676874	1.09629	1.96772	0.536957	1	1
chr7.54580201.A.C	rs622568	C	Severity; Risk factor	CAV-FE	C	-	070.4	Chronic hepatitis	infectious diseases	156	11150	0.0821157	0.133009	1.08558	0.536991	1	1
chr1.27373964.C.T	rs141300199	T	Severity	CAV	T	FCN3	561	Symptoms involving digestive system	digestive	1712	11255	0.227443	0.368426	1.25539	0.537014	1	1
chr19.31533051.C.A	rs8105499	C	Severity	CAV	A	LINC02841	256	Ovarian dysfunction	endocrine/metabolic	213	14431	0.0746429	0.120912	1.0775	0.537017	1	1
chr9.87725456.A.T	rs56952354	A;T	Possible functional consequences	FCP + IP	T	CTSL	070	Viral hepatitis	infectious diseases	1355	11158	-0.108692	0.176071	0.897006	0.537024	1	1
chr7.107967457.C.T	rs2237698	T	Severity	CAV	T	LAMB1	338.2	Chronic pain	neurological	3208	10946	-0.0274036	0.0443931	0.972969	0.537041	1	1
chr6.45737076.T.A	rs16873740	A	Severity	CAV	A	-	550.6	Incisional hernia	digestive	114	14948	-0.117563	0.19045	0.889084	0.537042	1	1
chr12.52726315.TC.T	rs5798227	T	Risk factor	CAV	TC	-	585.33	Chronic Kidney Disease, Stage III	genitourinary	160	13062	0.129853	0.210359	1.13866	0.537043	1	1
chr14.76832814.C.CT	rs34279101	CT	Severity	CAV	CT	LRRC74A	317.11	Alcoholic liver damage	mental disorders	161	12888	-0.116865	0.18932	0.889705	0.537046	1	1
chr11.126292948.C.T	rs8177374	T	Protective	CAV	T	TIRAP	760	Back pain	symptoms	3609	10649	-0.0303382	0.0491481	0.970117	0.53705	1	1
chr1.35908500.C.T	rs2765013	C	Severity	CAV	T	AGO1	368	Visual disturbances	sense organs	554	14016	-0.0420719	0.0681572	0.958801	0.537051	1	1
chr4.71742666.T.G	rs2282679	G	Severity	CAV	G	GC	071.1	HIV infection, symptomatic	infectious diseases	1137	11201	-0.0354985	0.0575084	0.965124	0.537054	1	1
chr14.35401887.C.T	rs696	CC genotype	Severity	CAV	T	NFKBIA	300.4	Dysthymic disorder	mental disorders	336	9343	-0.0517181	0.0837857	0.949596	0.537059	1	1
chr8.16932640.T.C	rs118072448	T	Severity	CAV	C	-	455	Hemorrhoids	circulatory system	731	12480	0.0832105	0.134807	1.08677	0.537067	1	1
chr1.87162490.C.T	rs10873821	C	Severity	CAV	T	LINC01140	278.1	Obesity	endocrine/metabolic	3634	9811	-0.0183674	0.0297575	0.9818	0.537079	1	1
chr1.155175305.G.A	rs7528026	A	Severity	CAV	A	TRIM46	293.1	Swelling, mass, or lump in head and neck [Space-occupying lesion, intracranial NOS]	mental disorders	226	15611	-0.223138	0.361527	0.800005	0.537097	1	1
chr21.41470664.C.T	rs61735794	T	Risk factor	CAV	T	TMPRSS2	262	Mineral deficiency NEC	endocrine/metabolic	282	10118	-0.240523	0.3897	0.786216	0.537102	1	1
chr12.106231175.T.A	rs12823094	A	Severity	CAV	A	-	477	Epistaxis or throat hemorrhage	respiratory	174	10124	-0.0975715	0.158088	0.907037	0.537105	1	1
chr4.188627868.CTCT.C	rs1734523522	C	Severity	CAV	C	LINC01060	479	Other upper respiratory disease	respiratory	665	10429	-0.0667058	0.108081	0.93547	0.537113	1	1
chr1.173115604.T.G	rs17300100	G	Severity	CAV	G	-	218	Benign neoplasm of uterus	neoplasms	372	14876	0.0981015	0.15895	1.10307	0.537114	1	1
chr1.173115604.T.G	rs17300100	G	Severity	CAV	G	-	218.1	Uterine leiomyoma	neoplasms	372	14876	0.0981015	0.15895	1.10307	0.537114	1	1
chr20.50172836.A.G	rs6122883	G	Severity	CAV-FE	G	LINC01273	244.4	Hypothyroidism NOS	endocrine/metabolic	1387	13039	-0.0275582	0.0446521	0.972818	0.537119	1	1
chr10.51197961.C.A	rs7897633	A	Severity in European-Americans	CAV	C	PRKG1	764	Sciatica	symptoms	1063	12877	0.0300866	0.0487506	1.03054	0.537133	1	1
chr14.94566450.G.A	rs2093266	A	Risk factor for acute kidney injury	CAV	A	SERPINA4	317.11	Alcoholic liver damage	mental disorders	160	12945	0.0887155	0.14375	1.09277	0.537135	1	1
chr14.35401887.C.T	rs696	CC genotype	Severity	CAV	T	NFKBIA	722.6	Degeneration of intervertebral disc	musculoskeletal	189	13667	-0.0669505	0.108484	0.935241	0.537139	1	1
chr11.88824823.A.G	rs10831496	G	Severity	CAV-FE	A	GRM5	110.12	Althete's foot	infectious diseases	512	12251	-0.043799	0.0709706	0.957146	0.537141	1	1
chr8.124324323.T.C	rs72711165	C	Severity	CAV-FE	C	TMEM65	327.4	Insomnia	neurological	1635	12301	-0.0955451	0.154824	0.908877	0.537155	1	1
chr1.155133406.T.G	rs4971066	G	Risk factor	CAV	G	EFNA1	155.1	Malignant neoplasm of liver, primary	neoplasms	144	15169	0.0889797	0.144189	1.09306	0.537167	1	1
chr7.54580201.A.C	rs622568	C	Severity; Risk factor	CAV-FE	C	-	280.1	Iron deficiency anemias, unspecified or not due to blood loss	hematopoietic	1155	11827	-0.0320362	0.0519151	0.968472	0.537176	1	1
chr15.90879313.T.C	rs8039305	C	Risk factor	CAV-FE	C	FURIN	427.8	Sinoatrial node dysfunction (Bradycardia)	circulatory system	109	11702	0.0905088	0.146674	1.09473	0.537186	1	1
chrX.15581240.G.A	rs147464721	A	Severity	CAV	A	ACE2	241.1	Nontoxic uninodular goiter	endocrine/metabolic	577	13228	-0.445663	0.72223	0.640399	0.537192	1	1
chr14.76832814.C.CT	rs34279101	CT	Severity	CAV	CT	LRRC74A	687.4	Disturbance of skin sensation	dermatologic	737	11175	-0.0493968	0.0800528	0.951803	0.5372	1	1
chr20.1135233.C.T	rs141024057	T	Severity	CAV	T	PSMF1	599.4	Urinary incontinence	genitourinary	897	11355	0.400062	0.648349	1.49192	0.537204	1	1
chr22.43928847.C.G	rs738409	G	Protective*Conflicting; Severity*Conflicting	CAV	G	PNPLA3	618.1	Prolapse of vaginal walls	genitourinary	136	15721	-0.08307	0.134627	0.920287	0.537208	1	1
chr10.89010241.T.C	rs982764	T	Severity	CAV-FE	C	FAS	180.3	Cervical intraepithelial neoplasia [CIN] [Cervical dysplasia]	neoplasms	207	14320	0.0643791	0.104336	1.0665	0.53721	1	1
chr16.89196249.G.A	rs117169628	A	Severity	CAV	A	SLC22A31	300.9	Posttraumatic stress disorder	mental disorders	316	9355	-0.089289	0.144706	0.914581	0.537211	1	1
chrX.15599938.A.G	rs2106809	G	Severity	CAV	G	ACE2	458.9	Hypotension NOS	circulatory system	139	14973	0.0948549	0.153729	1.0995	0.537216	1	1
chr1.155133406.T.G	rs4971066	G	Risk factor	CAV	G	EFNA1	214	Lipoma	neoplasms	202	15290	-0.0796209	0.129041	0.923466	0.537221	1	1
chr1.205208489.G.A	rs11240388	G	Severity	CAV-FE	A	DSTYK	381	Otitis media and Eustachian tube disorders	sense organs	194	14667	-0.065228	0.105716	0.936854	0.537227	1	1
chr1.173115604.T.G	rs17300100	G	Severity	CAV	G	-	695	Erythematous conditions	dermatologic	704	13305	-0.0725082	0.117517	0.930058	0.537233	1	1
chr4.25613313.G.A	-	HLA-A*02:02	Protective	IP	A	HLA-A	740.9	Osteoarthrosis NOS	musculoskeletal	1619	12398	0.0344336	0.0558089	1.03503	0.537241	1	1
chr4.107694523.TG.T	rs70947091	T	Severity	CAV-FE	T	PAPSS1	250.41	Impaired fasting glucose	endocrine/metabolic	271	10283	0.0626181	0.101489	1.06462	0.537241	1	1
chr4.24511798.A.G	rs73246461	G	Severity	CAV	G	-	172	Skin cancer	neoplasms	124	15426	-0.100178	0.162367	0.904677	0.537245	1	1
chr16.85959043.C.T	rs12444486	C	Severity in African-Americans	CAV	C	-	550.2	Diaphragmatic hernia	digestive	193	14512	-0.0675229	0.109443	0.934706	0.537254	1	1
chr11.114726432.A.T	rs1712779	T	Severity	CAV-FE	T	-	317.11	Alcoholic liver damage	mental disorders	161	12988	0.0746063	0.120925	1.07746	0.537261	1	1
chr9.33426577.A.G	rs10813976	G	Severity	CAV	G	-	304	Adjustment reaction	mental disorders	525	9315	-0.053192	0.0862185	0.948198	0.537271	1	1
chr11.126292948.C.T	rs8177374	T	Protective	CAV	T	TIRAP	442	Other aneurysm	circulatory system	238	13464	-0.104849	0.169949	0.900461	0.537272	1	1
chr21.41507982.C.A	rs75603675	A	Protective*Conflicting; Risk factor*Conflicting; Severity*Conflicting	CAV	A	TMPRSS2	686	Other local infections of skin and subcutaneous tissue	dermatologic	140	13309	-0.0796581	0.129119	0.923432	0.537278	1	1
chr11.14893332.A.G	rs10741657	G	Severity	CAV	A	CYP2R1	704.1	Alopecia	dermatologic	448	14010	-0.0464049	0.0752194	0.954655	0.537283	1	1
chr14.94566450.G.A	rs2093266	A	Risk factor for acute kidney injury	CAV	A	SERPINA4	282	Hereditary hemolytic anemias	hematopoietic	111	11839	-0.11304	0.183234	0.893115	0.53729	1	1
chrX.15561454.T.C	rs142017934	C	Severity	CAV	C	ACE2	785	Abdominal pain	symptoms	3653	9730	-0.160896	0.260813	0.85138	0.537299	1	1
chr4.5820150.T.C	rs3774881	T	Severity	CAV	C	CRMP1	208	Benign neoplasm of colon	neoplasms	600	12807	-0.0396927	0.0643424	0.961085	0.537302	1	1
chr3.38894643.C.T	rs33985936	T	Severity	CAV	T	SCN11A	415.1	Acute pulmonary heart disease	circulatory system	235	15784	0.0694709	0.112616	1.07194	0.537313	1	1
chr9.3320390.C.A	rs72699049	A	Severity	CAV	A	RFX3	153.3	Malignant neoplasm of rectum, rectosigmoid junction, and anus	neoplasms	287	14241	0.118562	0.192197	1.12588	0.537316	1	1
chr22.19963748.G.A	rs4680	A	Risk factor	FCP	A	COMT	790.6	Other abnormal blood chemistry	symptoms	1296	13631	-0.0262288	0.0425198	0.974112	0.537326	1	1
chr15.100233816.G.A	rs143434383	A	Risk factor	CAV	A	ADAMTS17	153	Colorectal cancer	neoplasms	368	14291	0.282996	0.458788	1.3271	0.537344	1	1
chr9.78543197.A.G	rs7027911	A	Severity	CAV	G	-	792.1	Papanicolaou smear of cervix or vagina with atypical squamous cells	genitourinary	196	14336	-0.0666236	0.108009	0.935547	0.537345	1	1
chrX.15561454.T.C	rs142017934	C	Severity	CAV	C	ACE2	260	Protein-calorie malnutrition	endocrine/metabolic	217	10120	0.457977	0.742467	1.58087	0.537346	1	1
chr4.143996657.T.C	rs6840234	C	Protective	FCP + IP	T	GYPB	605	Erectile dysfunction [ED]	genitourinary	514	11232	0.0434645	0.0704703	1.04442	0.537381	1	1
chr4.153687301.A.G	rs1898830	G	Severity; Risk factor	CAV	G	TLR2	174	Breast cancer	neoplasms	452	14707	0.0471758	0.0764876	1.04831	0.537382	1	1
chr8.124324323.T.C	rs72711165	C	Severity	CAV-FE	C	TMEM65	292.4	Altered mental status	mental disorders	135	14295	-0.367462	0.595793	0.692489	0.537392	1	1
chr9.87726001.C.A	rs41307457	C;A	Possible functional consequences	FCP + IP	A	CTSL	562.1	Diverticulosis	digestive	282	11160	-0.117435	0.190408	0.889198	0.537397	1	1
chr8.40324459.C.A	rs11779911	C	Severity	CAV	A	SIRLNT	110.2	Dermatomycoses	infectious diseases	152	11777	0.080491	0.130513	1.08382	0.537415	1	1
chr1.31151182.G.C	rs12083278	C	Severity	CAV	G	-	301	Personality disorders	mental disorders	203	8809	-0.0675053	0.109458	0.934723	0.537417	1	1
chr22.43928847.C.G	rs738409	G	Protective*Conflicting; Severity*Conflicting	CAV	G	PNPLA3	244.4	Hypothyroidism NOS	endocrine/metabolic	1391	13033	-0.0273171	0.0442943	0.973053	0.537421	1	1
chr2.195499753.A.C	rs73060484	C	Severity	CAV	C	-	939	Atopic/contact dermatitis due to other or unspecified	dermatologic	1077	12499	0.0398287	0.0645836	1.04063	0.537433	1	1
chr1.161544752.A.C	rs396991	C	Severity	CAV-FE	C	FCGR3A	070.3	Viral hepatitis C	infectious diseases	1191	10726	-0.0301777	0.0489346	0.970273	0.537436	1	1
chr14.102356233.A.G	rs11160678	G	Severity	CAV	G	CINP	371.3	Inflammation of eyelids	sense organs	201	13457	0.0677933	0.109931	1.07014	0.537439	1	1
chr2.6013310.G.A	rs73910904	A	Risk factor	CAV	A	-	571.51	Cirrhosis of liver without mention of alcohol	digestive	711	13029	0.119364	0.193559	1.12678	0.537445	1	1
chr15.60810211.C.T	rs341419	T	Severity	CAV-FE	T	RORA	550.1	Inguinal hernia	digestive	280	14731	-0.0694314	0.112591	0.932924	0.537453	1	1
chr10.52340585.A.T	rs1441121	T	Severity	CAV	A	-	112	Candidiasis	infectious diseases	596	11902	-0.0423283	0.0686404	0.958555	0.537454	1	1
chr11.26675470.T.G	rs10835056	G	Severity	CAV	T	SLC5A12	261.2	Vitamin B-complex deficiencies	endocrine/metabolic	822	10033	-0.0338154	0.0548359	0.96675	0.537455	1	1
chr6.12216733.A.G	rs10755709	A	Severity	CAV	G	-	622.1	Polyp of corpus uteri	genitourinary	127	15212	-0.0870165	0.141109	0.916662	0.537457	1	1
chrX.12889539.C.G	rs3853839	G	Severity; Risk factor	CAV-FE	G	TLR7	110.12	Althete's foot	infectious diseases	492	11457	-0.0524916	0.0851244	0.948862	0.537468	1	1
chr21.41660268.A.T	rs2252109	A	Severity	CAV	A	-	726.3	Bursitis	musculoskeletal	114	10816	-0.0845032	0.137039	0.918969	0.537474	1	1
chr9.30504351.C.T	rs17775810	TT genotype	Protective	CAV	T	LINC01242	306.9	Tension headache	mental disorders	128	9267	-0.114331	0.185413	0.891963	0.53748	1	1
chr22.24011037.T.C	rs11090305	C	Severity	CAV	C	-	304	Adjustment reaction	mental disorders	505	8928	-0.0490604	0.0795649	0.952124	0.537493	1	1
chr1.196673103.G.A	rs800292	A	Severity	CAV	A	CFH	475	Chronic sinusitis	respiratory	826	10552	-0.0330315	0.0535718	0.967508	0.53751	1	1
chr7.117611595.T.G	rs150212784	G	Severity	CAV	G	CFTR	476	Allergic rhinitis	respiratory	2188	10574	-0.277905	0.45072	0.757369	0.537511	1	1
chrX.12889539.C.G	rs3853839	G	Severity; Risk factor	CAV-FE	G	TLR7	394.2	Mitral valve disease	circulatory system	111	13660	-0.101706	0.164953	0.903295	0.537514	1	1
chr9.87724615.A.G	rs3128509	A;G	Possible functional consequences	FCP + IP	A	CTSL	496.3	Bronchiectasis	respiratory	115	11500	-0.0878752	0.142521	0.915875	0.537514	1	1
chr6.18015216.C.T	rs140247774	T	Severity	CAV	T	-	731	Osteitis deformans and osteopathies associated with other disorders classified elsewhere	musculoskeletal	346	12961	-0.155456	0.25213	0.856025	0.537519	1	1
chr2.127137039.A.G	rs744373	G	Severity	CAV	G	-	930	Allergic reaction to food	injuries & poisonings	241	12567	0.059201	0.0960186	1.06099	0.537526	1	1
chr10.36988942.A.G	rs2091431	G	Severity	CAV	A	-	427.22	Atrial flutter	circulatory system	111	11925	-0.0946641	0.153537	0.909678	0.537527	1	1
chr11.784340.C.G	rs7104929	G	Severity	CAV-FE	G	-	155.1	Malignant neoplasm of liver, primary	neoplasms	143	15211	0.0777626	0.126124	1.08087	0.537527	1	1
chr11.320772.A.G	rs12252	G	Severity; Risk factor	CAV	G	IFITM3	593.1	Gross hematuria	genitourinary	185	12219	-0.0965265	0.156557	0.907986	0.537527	1	1
chr8.124324323.T.C	rs72711165	C	Severity	CAV-FE	C	TMEM65	180	Cervical cancer and dysplasia	neoplasms	233	14405	0.203664	0.330325	1.22589	0.537529	1	1
chrX.15599938.A.G	rs2106809	G	Severity	CAV	G	ACE2	443.9	Peripheral vascular disease, unspecified	circulatory system	1096	13464	-0.0373015	0.0605008	0.963386	0.537535	1	1
chr3.61768231.T.A	rs672699	A	Severity	CAV	T	PTPRG	440	Atherosclerosis	circulatory system	329	13404	0.0536124	0.0869564	1.05508	0.537536	1	1
chrX.15596127.G.T	rs146598386	T	Severity	CAV	T	ACE2	721.1	Spondylosis without myelopathy	musculoskeletal	951	13710	-0.323732	0.52508	0.723444	0.53754	1	1
chr1.205208489.G.A	rs11240388	G	Severity	CAV-FE	A	DSTYK	218	Benign neoplasm of uterus	neoplasms	375	15035	-0.04783	0.0775797	0.953296	0.537546	1	1
chr1.205208489.G.A	rs11240388	G	Severity	CAV-FE	A	DSTYK	218.1	Uterine leiomyoma	neoplasms	375	15035	-0.04783	0.0775797	0.953296	0.537546	1	1
chr19.39248147.C.T	rs12979860	C	Severity (C allele)*Conflicting; Risk factor (T allele)*Conflicting	CAV	T	IFNL4	696.41	Psoriasis vulgaris	dermatologic	262	13069	-0.0554364	0.0899175	0.946072	0.537548	1	1
chr2.216660263.A.C	rs2270360	A	Severity	CAV	C	IGFBP2	452	Other venous embolism and thrombosis	circulatory system	374	11673	0.0554285	0.089905	1.05699	0.537549	1	1
chr4.186082920.C.T	rs3775291	T	Risk factor; Severity	CAV-FE	T	TLR3	562.2	Diverticulitis	digestive	192	11254	0.0731893	0.118714	1.07593	0.537552	1	1
chrX.15566297.A.G	rs4646179	G	Severity	CAV	G	ACE2	193	Thyroid cancer	neoplasms	162	15959	0.240656	0.390348	1.27208	0.537553	1	1
chr5.180810828.C.T	rs113791144	T	Severity	CAV	T	-	426.3	Bundle branch block	circulatory system	110	12052	0.146199	0.237141	1.15743	0.537558	1	1
chr19.50379362.T.C	rs1405655	C	Severity	CAV-FE	C	NR1H2	475	Chronic sinusitis	respiratory	826	10575	-0.0327534	0.0531275	0.967777	0.537561	1	1
chr15.60902209.A.G	rs4774377	G	Risk factor	CAV-FE	G	RORA	260.6	Anorexia	endocrine/metabolic	199	9934	0.0671363	0.108898	1.06944	0.537561	1	1
chr12.6845711.C.T	rs5443	T	protective	CAV	T	CDCA3	362	Other retinal disorders	sense organs	654	13669	0.0368438	0.0597627	1.03753	0.537564	1	1
chr8.38996464.C.A	rs7840270	C	Severity	CAV-FE	A	ADAM9	710	Osteomyelitis, periostitis, and other infections involving bone	musculoskeletal	116	14837	-0.087081	0.141256	0.916603	0.537579	1	1
chr8.38996464.C.A	rs7840270	C	Severity	CAV-FE	A	ADAM9	710.1	Osteomyelitis	musculoskeletal	116	14837	-0.087081	0.141256	0.916603	0.537579	1	1
chr5.77379593.G.A	rs7715119	A	Severity	CAV-FE	A	PDE8B	704	Diseases of hair and hair follicles	dermatologic	618	13921	-0.053987	0.0875744	0.947444	0.537584	1	1
chr2.216660263.A.C	rs2270360	A	Severity	CAV	C	IGFBP2	550.1	Inguinal hernia	digestive	271	13977	0.0634628	0.102951	1.06552	0.537608	1	1
chr21.41464802.A.G	rs462574	A	Possible functional consequences	FCP + IP	A	TMPRSS2	362.4	Retinal vascular changes and abnomalities	sense organs	155	13589	-0.0991028	0.160768	0.90565	0.537609	1	1
chr1.35908500.C.T	rs2765013	C	Severity	CAV	T	AGO1	054	Herpes simplex	infectious diseases	519	10920	0.0433351	0.0702998	1.04429	0.537609	1	1
chr17.16948873.A.G	rs34557412	G	Severity	CAV	G	TNFRSF13B	572	Ascites (non malignant)	digestive	199	13043	-0.62252	1.00988	0.536591	0.53761	1	1
chr1.109740350.G.T	rs1332018	T	Risk factor; Severity	CAV	G	GSTM3	443.7	Peripheral angiopathy in diseases classified elsewhere	circulatory system	545	13462	0.0417398	0.0677125	1.04262	0.537613	1	1
chr5.174562335.T.A	rs2220543	T	Severity	CAV	A	SUMO2P6	426.7	Abnormal electrocardiogram [ECG] [EKG]	circulatory system	417	11950	0.0455012	0.0738156	1.04655	0.537619	1	1
chr21.41509390.C.G	rs12626358	G	Possible functional consequences	FCP + IP	G	TMPRSS2	681.5	Cellulitis and abscess of leg, except foot	dermatologic	306	13499	-0.0632361	0.102589	0.938722	0.537629	1	1
chr2.216660263.A.C	rs2270360	A	Severity	CAV	C	IGFBP2	379.2	Disorders of vitreous body	sense organs	381	12679	-0.0555766	0.0901646	0.94594	0.537637	1	1
chr1.109740350.G.T	rs1332018	T	Risk factor; Severity	CAV	G	GSTM3	155.1	Malignant neoplasm of liver, primary	neoplasms	144	15325	-0.0803422	0.130345	0.9228	0.537644	1	1
chr3.38894643.C.T	rs33985936	T	Severity	CAV	T	SCN11A	350	Abnormal movement	neurological	1496	13659	0.0302079	0.0490096	1.03067	0.537652	1	1
chr8.97128242.T.C	rs7817272	C	Severity	CAV	C	CPQ	250.3	Insulin pump user	endocrine/metabolic	1157	10356	-0.031086	0.0504361	0.969392	0.537666	1	1
chr7.22728408.A.G	rs2069837	G	Severity	CAV-FE	G	IL6	785	Abdominal pain	symptoms	3651	9728	0.0304525	0.0494105	1.03092	0.537686	1	1
chr13.41746691.T.A	rs10507497	A	Severity	CAV-FE	A	VWA8	041.8	H. pylori	infectious diseases	165	14737	-0.0864466	0.140264	0.917185	0.537689	1	1
chr22.49281538.G.A	rs62220604	G	Severity	CAV	A	-	796	Elevated prostate specific antigen [PSA]	genitourinary	203	14372	-0.0819765	0.133012	0.921294	0.53769	1	1
chr2.6013310.G.A	rs73910904	A	Risk factor	CAV	A	-	599	Other symptoms/disorders or the urinary system	genitourinary	2591	11343	0.0691665	0.112231	1.07161	0.537704	1	1
chr21.41473715.C.A	rs2298661	A	Protective	CAV-FE	A	TMPRSS2	456	Chronic venous insufficiency [CVI]	circulatory system	662	12466	-0.0454294	0.0737145	0.955587	0.537704	1	1
chr5.180810828.C.T	rs113791144	T	Severity	CAV	T	-	743	Osteoporosis, osteopenia and pathological fracture	musculoskeletal	1232	14341	-0.0488801	0.0793138	0.952295	0.537705	1	1
chr14.74952741.A.G	rs2268616	G	Risk factor	CAV	G	PGF	527	Diseases of the salivary glands	digestive	125	14933	-0.194732	0.315976	0.823055	0.537705	1	1
chr9.87726001.C.A	rs41307457	C;A	Possible functional consequences	FCP + IP	A	CTSL	531.4	Peptic ulcer, site unspecified	digestive	173	15766	0.128851	0.209081	1.13752	0.537713	1	1
chr10.8988345.A.T	rs71481792	A	Severity	CAV	T	-	250.4	Abnormal glucose	endocrine/metabolic	1073	10225	-0.0344168	0.0558465	0.966169	0.537714	1	1
chr10.51197961.C.A	rs7897633	A	Severity in European-Americans	CAV	C	PRKG1	585	Renal failure	genitourinary	1536	13053	-0.026851	0.0435721	0.973506	0.537734	1	1
chr11.126292948.C.T	rs8177374	T	Protective	CAV	T	TIRAP	110.13	Dermatophytosis of the body	infectious diseases	204	12269	0.105995	0.172014	1.11182	0.537762	1	1
chr2.112913801.G.T	rs3811046	T	Risk factor	CAV	G	IL37	580	Nephritis; nephrosis; renal sclerosis	genitourinary	305	13069	0.0573882	0.0931327	1.05907	0.537764	1	1
chr4.186082920.C.T	rs3775291	T	Risk factor; Severity	CAV-FE	T	TLR3	418.1	Precordial pain	circulatory system	281	11110	0.0613961	0.0996379	1.06332	0.537768	1	1
chr9.133257521.T.TC	rs8176719	TC	Severity; Risk factor	CAV-FE	TC	ABO	573	Other disorders of liver	digestive	218	13017	0.0668496	0.108491	1.06913	0.537777	1	1
chr1.155133406.T.G	rs4971066	G	Risk factor	CAV	G	EFNA1	381.1	Otitis media	sense organs	146	14526	-0.0893257	0.144967	0.914548	0.537777	1	1
chr14.94566450.G.A	rs2093266	A	Risk factor for acute kidney injury	CAV	A	SERPINA4	199	Neoplasm of uncertain behavior	neoplasms	137	14521	0.096155	0.156051	1.10093	0.537778	1	1
chr10.130802064.T.G	rs12253652	G	Severity	CAV	G	-	585	Renal failure	genitourinary	1516	12875	0.0364061	0.0590841	1.03708	0.537779	1	1
chr22.41925447.G.A	rs61756766	A	Severity	CAV	A	TNFRSF13C	287.3	Thrombocytopenia	hematopoietic	391	14988	-0.208766	0.338813	0.811585	0.537783	1	1
chr19.35687796.G.A	rs77127536	A	Severity	CAV	A	TYMSP2	292.2	Mild cognitive impairment	mental disorders	112	14243	0.118222	0.191869	1.12549	0.537788	1	1
chr15.60810211.C.T	rs341419	T	Severity	CAV-FE	T	RORA	276.12	Hyposmolality and/or hyponatremia	endocrine/metabolic	150	13877	-0.0964361	0.156512	0.908068	0.537789	1	1
chr11.71456403.G.T	rs12785878	G	Severity	CAV	T	NADSYN1	840	Sprains and strains	injuries & poisonings	197	15031	-0.0653622	0.106081	0.936728	0.537792	1	1
chr21.41465921.C.T	rs62217525	C	Possible functional consequences	FCP + IP	T	TMPRSS2	367	Disorders of refraction and accommodation; blindness and low vision	sense organs	742	13900	-0.0912332	0.14807	0.912805	0.537797	1	1
chr9.87726001.C.A	rs41307457	C;A	Possible functional consequences	FCP + IP	A	CTSL	715.1	Sacroiliitis NEC	musculoskeletal	139	14837	-0.159626	0.259073	0.852462	0.537799	1	1
chr13.41746691.T.A	rs10507497	A	Severity	CAV-FE	A	VWA8	740.9	Osteoarthrosis NOS	musculoskeletal	1615	12375	0.0305197	0.0495351	1.03099	0.537814	1	1
chr10.52771466.C.T	rs1800451	T	Potential functional effect on protein	FCP + IP	T	MBL2	245.2	Chronic thyroiditis	endocrine/metabolic	246	13189	-0.128461	0.2085	0.879448	0.537816	1	1
chr10.52771466.C.T	rs1800451	T	Potential functional effect on protein	FCP + IP	T	MBL2	245.21	Chronic lymphocytic thyroiditis	endocrine/metabolic	246	13189	-0.128461	0.2085	0.879448	0.537816	1	1
chr10.36988942.A.G	rs2091431	G	Severity	CAV	A	-	475	Chronic sinusitis	respiratory	821	10456	-0.034744	0.056392	0.965853	0.537818	1	1
chr14.72467521.C.T	rs12587980	T	Severity	CAV	T	RGS6	214	Lipoma	neoplasms	202	15358	-0.0650649	0.105608	0.937007	0.537829	1	1
chr12.57108399.C.T	rs324011	T	Risk factor; Severity	CAV	T	STAT6	401.1	Essential hypertension	circulatory system	7158	8299	0.0185538	0.0301158	1.01873	0.53784	1	1
chr4.143999443.G.A	rs7683365	A	Risk factor	FCP + IP	A	GYPB	619.4	Noninflammatory disorders of vagina	genitourinary	549	12158	0.0445202	0.0722658	1.04553	0.537854	1	1
chr9.133251249.A.G	rs7849280	G	Protective	CAV	G	ABO	695.8	Other specified erythematous conditions	dermatologic	172	13447	-0.107474	0.174457	0.8981	0.537862	1	1
chr9.87725456.A.T	rs56952354	A;T	Possible functional consequences	FCP + IP	T	CTSL	527	Diseases of the salivary glands	digestive	126	15327	0.280455	0.455262	1.32373	0.537875	1	1
chr11.784340.C.G	rs7104929	G	Severity	CAV-FE	G	-	550.4	Umbilical hernia	digestive	195	14890	0.0664439	0.107858	1.0687	0.537875	1	1
chr4.188627868.CTCT.C	rs1734523522	C	Severity	CAV	C	LINC01060	250.3	Insulin pump user	endocrine/metabolic	1141	10239	0.0515353	0.0836575	1.05289	0.537877	1	1
chr5.142872984.C.T	rs10039856	C	Severity	CAV	T	ARHGAP26	765	Cervical radiculitis	symptoms	489	12809	0.0511555	0.0830429	1.05249	0.537886	1	1
chr11.114726432.A.T	rs1712779	T	Severity	CAV-FE	T	-	251.1	Hypoglycemia	endocrine/metabolic	182	9573	-0.0717288	0.116443	0.930783	0.537896	1	1
chr1.155197995.A.G	rs41264915	A	Severity	CAV-FE	G	THBS3	317	Alcohol-related disorders	mental disorders	444	12969	-0.0693009	0.112503	0.933046	0.537901	1	1
chr6.158608455.C.T	rs117665206	T	Severity	CAV	T	TMEM181	561	Symptoms involving digestive system	digestive	1712	11258	-0.168811	0.274059	0.844669	0.537916	1	1
chr13.112889041.C.T	rs9577175	T	Severity	CAV	T	ATP11A	415.1	Acute pulmonary heart disease	circulatory system	231	15708	0.0741835	0.120438	1.077	0.537928	1	1
chr12.47902438.G.T	rs11574024	T	Severity	CAV	T	VDR	473.4	Voice disturbance	respiratory	303	10548	-0.134329	0.218092	0.874303	0.537944	1	1
chr10.36988942.A.G	rs2091431	G	Severity	CAV	A	-	429.2	Abnormal function study of cardiovascular system	circulatory system	180	13739	0.0720413	0.116965	1.0747	0.537945	1	1
chr9.81442264.TCAG.T	rs1826292621	T	Severity	CAV	T	-	618.2	Uterine/Uterovaginal prolapse	genitourinary	117	15929	0.122263	0.198505	1.13005	0.537946	1	1
chr9.87725456.A.T	rs56952354	A;T	Possible functional consequences	FCP + IP	T	CTSL	733	Other disorders of bone and cartilage	musculoskeletal	1067	12985	0.119104	0.193376	1.12649	0.537947	1	1
chr14.80203237.T.C	rs225014	C	Severity	CAV	C	DIO2	350.2	Abnormality of gait	neurological	1167	13425	0.0282934	0.0459374	1.0287	0.537953	1	1
chr15.90879313.T.C	rs8039305	C	Risk factor	CAV-FE	C	FURIN	704.1	Alopecia	dermatologic	436	13593	-0.0452574	0.0734812	0.955751	0.537957	1	1
chr7.107967457.C.T	rs2237698	T	Severity	CAV	T	LAMB1	289.3	Personal history of diseases of blood and blood-forming organs	hematopoietic	278	14149	0.0763269	0.123927	1.07932	0.537959	1	1
chr16.57636629.G.A	rs7499679	A	Severity	CAV	A	ADGRG1	272.1	Hyperlipidemia	endocrine/metabolic	6272	8756	0.0187481	0.03044	1.01892	0.537959	1	1
chr3.61768231.T.A	rs672699	A	Severity	CAV	T	PTPRG	261.2	Vitamin B-complex deficiencies	endocrine/metabolic	822	10082	-0.0352811	0.0572842	0.965334	0.537963	1	1
chr21.41508701.T.G	rs4283504	T	Possible functional consequences	FCP + IP	T	TMPRSS2	512.8	Cough	respiratory	2188	8592	0.0369399	0.0599784	1.03763	0.537969	1	1
chrX.15564142.G.A	rs147311723	A	Severity	CAV	A	ACE2	496	Chronic airway obstruction	respiratory	963	11738	-0.294177	0.477664	0.745145	0.537983	1	1
chr2.45584979.T.C	-	HLA-A*02:02	Protective	IP	C	HLA-A	281.1	Megaloblastic anemia	hematopoietic	144	11826	0.0774074	0.125689	1.08048	0.537984	1	1
chr21.33287378.C.T	rs8178521	T	Severity	CAV-FE	T	IL10RB	277.5	Other disorders of lipoid metabolism	endocrine/metabolic	100	14968	0.111634	0.181267	1.1181	0.537991	1	1
chr2.195499753.A.C	rs73060484	C	Severity	CAV	C	-	585.33	Chronic Kidney Disease, Stage III	genitourinary	158	12976	0.103347	0.167813	1.10888	0.537997	1	1
chr11.114726432.A.T	rs1712779	T	Severity	CAV-FE	T	-	271	Disorders of carbohydrate transport and metabolism	endocrine/metabolic	2138	13366	-0.0222256	0.0360904	0.97802	0.538005	1	1
chr1.35908500.C.T	rs2765013	C	Severity	CAV	T	AGO1	280.2	Iron deficiency anemia secondary to blood loss (chronic)	hematopoietic	546	11580	0.0416961	0.0677094	1.04258	0.53802	1	1
chr3.27146807.G.A	rs17317135	G	Severity	CAV	A	NEK10	512.8	Cough	respiratory	2195	8640	0.0604863	0.0982243	1.06235	0.538028	1	1
chr6.31153649.G.A	rs143334143	A	Severity; Risk factor	CAV-FE	A	CCHCR1	790.6	Other abnormal blood chemistry	symptoms	1298	13637	0.0411517	0.0668269	1.04201	0.53803	1	1
chr4.5820150.T.C	rs3774881	T	Severity	CAV	C	CRMP1	078	Viral warts & HPV	infectious diseases	453	9810	-0.0459975	0.0746962	0.955044	0.538031	1	1
chr10.51197961.C.A	rs7897633	A	Severity in European-Americans	CAV	C	PRKG1	300.11	Generalized anxiety disorder	mental disorders	639	9361	0.0383057	0.0622071	1.03905	0.538042	1	1
chr1.173115604.T.G	rs17300100	G	Severity	CAV	G	-	369.5	Conjunctivitis, infectious	sense organs	371	13447	-0.102105	0.165818	0.902935	0.538049	1	1
chr6.31153649.G.A	rs143334143	A	Severity; Risk factor	CAV-FE	A	CCHCR1	555.1	Regional enteritis	digestive	116	11258	-0.153799	0.249771	0.857445	0.538054	1	1
chr10.36988942.A.G	rs2091431	G	Severity	CAV	A	-	054	Herpes simplex	infectious diseases	534	11074	-0.0421897	0.0685167	0.958688	0.538055	1	1
chrX.15592465.T.A	rs73195521	A	Severity	CAV	A	ACE2	627.2	Symptomatic menopause	genitourinary	309	12411	0.648377	1.05298	1.91243	0.538057	1	1
chr2.6013310.G.A	rs73910904	A	Risk factor	CAV	A	-	411.8	Other chronic ischemic heart disease, unspecified	circulatory system	140	13385	0.241117	0.391589	1.27267	0.538066	1	1
chr8.124324323.T.C	rs72711165	C	Severity	CAV-FE	C	TMEM65	587	Kidney replaced by transpant	genitourinary	186	13068	0.227108	0.368837	1.25497	0.538066	1	1
chr6.52236941.T.C	rs763780	C	Protective	FCP	C	IL17F	300.9	Posttraumatic stress disorder	mental disorders	316	9375	0.106391	0.172791	1.11226	0.538081	1	1
chr8.38996464.C.A	rs7840270	C	Severity	CAV-FE	A	ADAM9	284	Aplastic anemia	hematopoietic	141	11670	-0.076954	0.124985	0.925932	0.538088	1	1
chr1.35908500.C.T	rs2765013	C	Severity	CAV	T	AGO1	605	Erectile dysfunction [ED]	genitourinary	634	13838	0.0425287	0.0690762	1.04345	0.538107	1	1
chr1.244873270.T.C	rs12130553	C	Severity	CAV	T	-	112.3	Candidiasis of skin and nails	infectious diseases	123	10442	-0.0823456	0.133748	0.920954	0.538109	1	1
chr2.112913801.G.T	rs3811046	T	Risk factor	CAV	G	IL37	627.1	Postmenopausal bleeding	genitourinary	284	12411	-0.0594651	0.0965887	0.942268	0.538124	1	1
chr4.69615987.C.T	rs7688383	T	Loss of smell and taste	CAV	T	UGT2A1	627.2	Symptomatic menopause	genitourinary	305	12209	0.0552924	0.0898134	1.05685	0.538134	1	1
chr6.160731787.C.T	rs4252128	T	Potential functional effect on protein	FCP + IP	T	PLG	994	Sepsis and SIRS	injuries & poisonings	141	15896	-0.355542	0.577525	0.700794	0.538139	1	1
chr9.133257521.T.TC	rs8176719	TC	Severity; Risk factor	CAV-FE	TC	ABO	530.2	Esophageal bleeding (varices/hemorrhage)	digestive	151	10735	0.0796982	0.12946	1.08296	0.538145	1	1
chr21.33252612.A.G	rs2236757	A	Severity	CAV-FE	A	IFNAR2	261.4	Vitamin D deficiency	endocrine/metabolic	3914	9874	0.0182068	0.0295747	1.01837	0.538146	1	1
chr19.50259161.A.G	rs1651553	G	Severity	CAV	A	MYH14	340.1	Migrain with aura	neurological	176	13179	0.0752498	0.122236	1.07815	0.538151	1	1
chr6.160731787.C.T	rs4252128	T	Potential functional effect on protein	FCP + IP	T	PLG	345	Epilepsy, recurrent seizures, convulsions	neurological	430	14601	0.167878	0.272701	1.18279	0.538152	1	1
chr5.132485305.G.A	rs17622656	A	Risk factor	FCP + IP	A	IRF1	214	Lipoma	neoplasms	203	15408	-0.0756567	0.1229	0.927134	0.53816	1	1
chr10.36988942.A.G	rs2091431	G	Severity	CAV	A	-	301	Personality disorders	mental disorders	209	9263	0.0663973	0.107861	1.06865	0.53817	1	1
chr9.87725456.A.T	rs56952354	A;T	Possible functional consequences	FCP + IP	T	CTSL	426.7	Abnormal electrocardiogram [ECG] [EKG]	circulatory system	419	12014	0.171135	0.278008	1.18665	0.538173	1	1
chr4.24511798.A.G	rs73246461	G	Severity	CAV	G	-	276.14	Hypopotassemia	endocrine/metabolic	363	13766	0.0594499	0.096579	1.06125	0.538187	1	1
chr1.173115604.T.G	rs17300100	G	Severity	CAV	G	-	747	Cardiac and circulatory congenital anomalies	congenital anomalies	164	15926	0.133668	0.21715	1.14301	0.538189	1	1
chr10.104263031.C.A	rs4925	A	Protective for neurological complications of long COVID	CAV	A	GSTO1	585	Renal failure	genitourinary	1535	13068	-0.0303602	0.0493229	0.970096	0.538198	1	1
chr10.52340585.A.T	rs1441121	T	Severity	CAV	A	-	550.2	Diaphragmatic hernia	digestive	193	14567	-0.0701962	0.114041	0.932211	0.5382	1	1
chr4.153687301.A.G	rs1898830	G	Severity; Risk factor	CAV	G	TLR2	277.5	Other disorders of lipoid metabolism	endocrine/metabolic	102	15103	0.0934206	0.151771	1.09792	0.5382	1	1
chrX.12886851.C.T	rs5743781	T	Severity; Severity for males	CAV-FE	T	TLR7	278.11	Morbid obesity	endocrine/metabolic	1580	9832	-0.297307	0.483006	0.742816	0.538201	1	1
chr5.1211624.A.G	rs76067074	G	Severity	CAV-FE	G	SLC6A19	296.2	Depression	mental disorders	3150	9220	0.0437345	0.071052	1.0447	0.538206	1	1
chr2.127137039.A.G	rs744373	G	Severity	CAV	G	-	561	Symptoms involving digestive system	digestive	1711	11236	0.0234875	0.0381583	1.02377	0.538206	1	1
chr3.141689849.A.G	rs6440031	G	Severity	CAV	A	LINC02618	743	Osteoporosis, osteopenia and pathological fracture	musculoskeletal	1155	13085	-0.0636456	0.103404	0.938337	0.538222	1	1
chr16.3500977.C.G	rs2301762	G	Severity	CAV	G	CLUAP1	180	Cervical cancer and dysplasia	neoplasms	231	14296	-0.14696	0.238766	0.863329	0.538227	1	1
chr22.43928847.C.G	rs738409	G	Protective*Conflicting; Severity*Conflicting	CAV	G	PNPLA3	411	Ischemic Heart Disease	circulatory system	2199	13184	-0.0241968	0.0393128	0.976094	0.538229	1	1
chr21.41465921.C.T	rs62217525	C	Possible functional consequences	FCP + IP	T	TMPRSS2	477	Epistaxis or throat hemorrhage	respiratory	177	10489	0.163397	0.265475	1.1775	0.538231	1	1
chr19.50259161.A.G	rs1651553	G	Severity	CAV	A	MYH14	279.7	Other immunological findings	endocrine/metabolic	749	14842	-0.037615	0.0611139	0.963084	0.538231	1	1
chr10.52340585.A.T	rs1441121	T	Severity	CAV	A	-	782.3	Edema	symptoms	970	13834	-0.0340102	0.0552587	0.966562	0.538243	1	1
chr10.130802064.T.G	rs12253652	G	Severity	CAV	G	-	289	Other diseases of blood and blood-forming organs	hematopoietic	368	13972	0.0665216	0.10809	1.06878	0.538273	1	1
chr3.1052111.C.G	rs1504061	G	Severity	CAV	G	-	564	Functional digestive disorders	digestive	475	11209	0.0813649	0.13221	1.08477	0.538277	1	1
chr8.16932640.T.C	rs118072448	T	Severity	CAV	C	-	695.8	Other specified erythematous conditions	dermatologic	171	13367	0.164609	0.267489	1.17893	0.538298	1	1
chr2.191909428.G.A	rs147509469	A	Risk factor for females	CAV	A	CAVIN2-AS1	442.1	Aortic aneurysm	circulatory system	172	13443	-0.316592	0.514459	0.728628	0.538299	1	1
chr3.1052111.C.G	rs1504061	G	Severity	CAV	G	-	459.9	Circulatory disease NEC	circulatory system	249	14911	0.10567	0.171715	1.11146	0.538304	1	1
chr4.44416575.T.C	rs35540967	C	Severity	CAV	C	KCTD8	599.5	Frequency of urination and polyuria	genitourinary	1001	11261	-0.0575455	0.0935123	0.944079	0.538304	1	1
chr8.40324459.C.A	rs11779911	C	Severity	CAV	A	SIRLNT	442	Other aneurysm	circulatory system	235	12920	-0.068563	0.111416	0.933735	0.538305	1	1
chr9.132278286.T.C	rs11243705	C	Severity	CAV	C	SETX	681.7	Cellulitis and abscess of trunk	dermatologic	100	13481	-0.12851	0.208837	0.879405	0.538316	1	1
chr17.45422978.G.C	rs1230082	G	Severity	CAV	G	ARHGAP27	272.9	Unspecified disorder of lipoid metabolism	endocrine/metabolic	131	8741	-0.0801815	0.130302	0.922949	0.538322	1	1
chr13.33129529.C.G	rs34425674	G	Risk factor	CAV	G	STARD13	078	Viral warts & HPV	infectious diseases	515	11182	-0.200075	0.325142	0.818669	0.538326	1	1
chr5.159315942.T.G	rs3212227	T	Severity	FCP	G	IL12B	198	Secondary malignant neoplasm	neoplasms	159	14554	-0.0763454	0.124071	0.926496	0.538331	1	1
chr6.52236941.T.C	rs763780	C	Protective	FCP	C	IL17F	110.11	Dermatophytosis of nail	infectious diseases	1035	12269	-0.0632471	0.102784	0.938711	0.538332	1	1
chr1.161544752.A.C	rs396991	C	Severity	CAV-FE	C	FCGR3A	250.22	Type 2 diabetes with renal manifestations	endocrine/metabolic	839	9933	-0.0369219	0.0600034	0.963751	0.538337	1	1
chr2.216660263.A.C	rs2270360	A	Severity	CAV	C	IGFBP2	427.11	Paroxysmal supraventricular tachycardia	circulatory system	110	11169	-0.102897	0.167223	0.90222	0.538337	1	1
chr8.124324323.T.C	rs72711165	C	Severity	CAV-FE	C	TMEM65	656	Other perinatal conditions of fetus or newborn	pregnancy complications	112	16147	-0.365386	0.593823	0.693929	0.538349	1	1
chr1.196673103.G.A	rs800292	A	Severity	CAV	A	CFH	496.21	Obstructive chronic bronchitis	respiratory	238	11704	-0.0606739	0.0986119	0.94113	0.53837	1	1
chr16.57636629.G.A	rs7499679	A	Severity	CAV	A	ADGRG1	286.8	Hypercoagulable state	hematopoietic	120	14820	0.0892347	0.145032	1.09334	0.538374	1	1
chr21.41473456.A.G	rs17854725	G	Severity	CAV	G	TMPRSS2	585.31	Renal dialysis	genitourinary	333	12905	-0.0500428	0.0813396	0.951189	0.5384	1	1
chr17.16948873.A.G	rs34557412	G	Severity	CAV	G	TNFRSF13B	530.2	Esophageal bleeding (varices/hemorrhage)	digestive	151	10759	0.446185	0.72523	1.56234	0.538401	1	1
chr1.173115604.T.G	rs17300100	G	Severity	CAV	G	-	395.6	Heart valve replaced	circulatory system	144	14440	0.142802	0.232113	1.1535	0.538405	1	1
chr3.149000300.G.T	rs76488148	T	Severity	CAV	T	GYG1	694.2	Other dyschromia	dermatologic	246	13363	-0.108556	0.17645	0.897129	0.53841	1	1
chr13.102695866.A.G	rs599976	G	Severity	CAV-FE	G	METTL21C	443.9	Peripheral vascular disease, unspecified	circulatory system	1095	13449	-0.0459303	0.0746574	0.955109	0.538413	1	1
chr4.5820150.T.C	rs3774881	T	Severity	CAV	C	CRMP1	272.1	Hyperlipidemia	endocrine/metabolic	5691	7675	-0.0187742	0.0305166	0.981401	0.538414	1	1
chr8.124324323.T.C	rs72711165	C	Severity	CAV-FE	C	TMEM65	416	Cardiomegaly	circulatory system	113	15780	-0.364538	0.59254	0.694517	0.538415	1	1
chr14.76832814.C.CT	rs34279101	CT	Severity	CAV	CT	LRRC74A	286.8	Hypercoagulable state	hematopoietic	121	14869	-0.118642	0.19285	0.888126	0.538422	1	1
chr1.155197995.A.G	rs41264915	A	Severity	CAV-FE	G	THBS3	785	Abdominal pain	symptoms	3645	9702	-0.0270851	0.044027	0.973278	0.538427	1	1
chr10.98166813.G.T	rs10786398	T	Severity	CAV	T	R3HCC1L	592.1	Cystitis	genitourinary	426	12532	0.0488492	0.0794054	1.05006	0.53843	1	1
chr9.81442264.TCAG.T	rs1826292621	T	Severity	CAV	T	-	770	Myalgia and myositis unspecified	symptoms	445	15766	-0.0656445	0.106708	0.936464	0.538435	1	1
chr9.4329170.T.C	rs3895472	C	Severity	CAV	T	GLIS3	727.1	Synovitis and tenosynovitis	musculoskeletal	422	11178	0.066009	0.1073	1.06824	0.538437	1	1
chrX.12886851.C.T	rs5743781	T	Severity; Severity for males	CAV-FE	T	TLR7	527	Diseases of the salivary glands	digestive	126	15375	0.630247	1.02451	1.87807	0.538443	1	1
chr8.16932640.T.C	rs118072448	T	Severity	CAV	C	-	574.1	Cholelithiasis	digestive	470	15094	0.10302	0.167468	1.10851	0.538448	1	1
chr1.230710048.A.G	rs699	G	Severity	CAV	A	AGT	339	Other headache syndromes	neurological	923	13342	0.0322823	0.0524792	1.03281	0.53846	1	1
chr10.28606315.C.T	rs12773860	T	Severity	CAV	T	WAC	428.4	Heart failure with preserved EF [Diastolic heart failure]	circulatory system	373	13779	-0.0966419	0.157109	0.907881	0.538472	1	1
chr1.12192898.T.G	rs1061622	T	Severity	CAV-FE	G	TNFRSF1B	587	Kidney replaced by transpant	genitourinary	186	13053	-0.0941824	0.153113	0.910117	0.538478	1	1
chr12.6845711.C.T	rs5443	T	protective	CAV	T	CDCA3	250.23	Type 2 diabetes with ophthalmic manifestations	endocrine/metabolic	406	10380	-0.0474861	0.0772023	0.953624	0.538497	1	1
chr6.160731787.C.T	rs4252128	T	Potential functional effect on protein	FCP + IP	T	PLG	788	Syncope and collapse	symptoms	551	15160	-0.16704	0.271575	0.846165	0.538501	1	1
chr22.19963748.G.A	rs4680	A	Risk factor	FCP	A	COMT	401	Hypertension	circulatory system	7208	8379	0.017555	0.0285419	1.01771	0.538515	1	1
chr21.33252612.A.G	rs2236757	A	Severity	CAV-FE	A	IFNAR2	700	Corns and callosities	dermatologic	190	14470	0.0688799	0.11199	1.07131	0.538517	1	1
chr4.111691870.C.T	rs112641600	C	Severity	CAV	T	-	792.1	Papanicolaou smear of cervix or vagina with atypical squamous cells	genitourinary	192	14140	-0.132675	0.215722	0.87575	0.538536	1	1
chr16.85959043.C.T	rs12444486	C	Severity in African-Americans	CAV	C	-	374	Other disorders of eyelids	sense organs	201	13166	0.0643758	0.104673	1.06649	0.538542	1	1
chr2.127137039.A.G	rs744373	G	Severity	CAV	G	-	564.1	Irritable Bowel Syndrome	digestive	188	11236	0.066109	0.107491	1.06834	0.538543	1	1
chrX.15564175.T.C	rs41303171	C	Severity; Risk factor	CAV	C	ACE2	765	Cervical radiculitis	symptoms	492	12892	0.319589	0.519663	1.37656	0.538559	1	1
chr7.22728630.G.T	rs2066992	T	Protective	CAV-FE	T	IL6	464	Acute sinusitis	respiratory	231	11082	0.0809999	0.131709	1.08437	0.538561	1	1
chr2.113129630.T.C	rs419598	C	Risk factor	CAV	C	IL1RN	411.3	Angina pectoris	circulatory system	626	13294	-0.0444961	0.0723549	0.956479	0.538574	1	1
chr4.143999443.G.A	rs7683365	A	Risk factor	FCP + IP	A	GYPB	514	Abnormal findings examination of lungs	respiratory	336	13247	-0.0586876	0.0954319	0.943001	0.538576	1	1
chr2.60480453.A.G	rs1123573	A	Severity	CAV-FE	G	BCL11A	250.25	Diabetes type 2 with peripheral circulatory disorders	endocrine/metabolic	657	10378	-0.0405151	0.065882	0.960295	0.538578	1	1
chr5.180810828.C.T	rs113791144	T	Severity	CAV	T	-	350	Abnormal movement	neurological	1496	13651	-0.0426084	0.0692885	0.958287	0.538593	1	1
chr15.90879313.T.C	rs8039305	C	Risk factor	CAV-FE	C	FURIN	770	Myalgia and myositis unspecified	symptoms	436	15341	-0.0443341	0.0720972	0.956634	0.538606	1	1
chr1.169597075.C.T	rs6127	T	Severity in males	CAV	C	SELP	681.7	Cellulitis and abscess of trunk	dermatologic	104	13653	0.0959693	0.156067	1.10073	0.538606	1	1
chr8.16932640.T.C	rs118072448	T	Severity	CAV	C	-	586.2	Cyst of kidney, acquired	genitourinary	241	12970	0.138661	0.225495	1.14873	0.538609	1	1
chr20.50172836.A.G	rs6122883	G	Severity	CAV-FE	G	LINC01273	253	Disorders of the pituitary gland and its hypothalamic control	endocrine/metabolic	137	14415	0.0798131	0.129796	1.08308	0.538612	1	1
chr11.71456403.G.T	rs12785878	G	Severity	CAV	T	NADSYN1	588.2	Secondary hyperparathyroidism (of renal origin)	genitourinary	189	13070	-0.0678135	0.110286	0.934435	0.538627	1	1
chr6.105878879.T.A	rs9386484	T	Severity	CAV	A	-	300.1	Anxiety disorder	mental disorders	2023	7853	0.0231392	0.0376319	1.02341	0.538632	1	1
chr21.41508701.T.G	rs4283504	T	Possible functional consequences	FCP + IP	T	TMPRSS2	790.6	Other abnormal blood chemistry	symptoms	1267	13347	-0.0428622	0.0697086	0.958043	0.538636	1	1
chrX.15564142.G.A	rs147311723	A	Severity	CAV	A	ACE2	395.2	Nonrheumatic aortic valve disorders	circulatory system	339	14612	0.37335	0.607194	1.45259	0.538636	1	1
chr1.155175305.G.A	rs7528026	A	Severity	CAV	A	TRIM46	415.11	Pulmonary embolism and infarction, acute	circulatory system	234	15756	0.183776	0.298885	1.20175	0.538639	1	1
chr5.180810828.C.T	rs113791144	T	Severity	CAV	T	-	372	Disorders of conjunctiva	sense organs	161	13605	-0.118132	0.192132	0.888579	0.538655	1	1
chr12.8058591.T.C	rs7842	C	Risk factor; Severity	CAV	C	C3AR1	427.6	Premature beats	circulatory system	118	12050	0.0848791	0.138051	1.08859	0.538661	1	1
chr5.123497022.T.C	rs62377777	T	Severity	CAV	C	-	426.2	Atrioventricular [AV] block	circulatory system	110	12000	0.0998917	0.162478	1.10505	0.538687	1	1
chr10.89010241.T.C	rs982764	T	Severity	CAV-FE	C	FAS	290.11	Alzheimer's disease	mental disorders	111	14207	0.0938457	0.152648	1.09839	0.538698	1	1
chr10.36988942.A.G	rs2091431	G	Severity	CAV	A	-	366	Cataract	sense organs	1296	13953	-0.029694	0.0483014	0.970743	0.53871	1	1
chr3.38894643.C.T	rs33985936	T	Severity	CAV	T	SCN11A	710	Osteomyelitis, periostitis, and other infections involving bone	musculoskeletal	118	15104	-0.10072	0.163838	0.904186	0.538718	1	1
chr3.38894643.C.T	rs33985936	T	Severity	CAV	T	SCN11A	710.1	Osteomyelitis	musculoskeletal	118	15104	-0.10072	0.163838	0.904186	0.538718	1	1
chr6.158608455.C.T	rs117665206	T	Severity	CAV	T	TMEM181	555	Inflammatory bowel disease and other gastroenteritis and colitis	digestive	198	11258	0.358618	0.583366	1.43135	0.538727	1	1
chr6.45737076.T.A	rs16873740	A	Severity	CAV	A	-	579	Other symptoms involving abdomen and pelvis	digestive	142	13937	-0.101786	0.165578	0.903223	0.538731	1	1
chr7.128938247.T.G	rs10488631	TCTA haplotype	Severity in European-Americans	CAV	T	IRF5	530.13	Barrett's esophagus	digestive	105	10696	0.0880145	0.143178	1.092	0.538739	1	1
chr12.47902438.G.T	rs11574024	T	Severity	CAV	T	VDR	596	Other disorders of bladder	genitourinary	244	15670	-0.142747	0.232219	0.866973	0.538747	1	1
chr11.34482745.G.A	rs61882275	G	Severity	CAV	A	ELF5	296.1	Bipolar	mental disorders	361	9320	-0.0495954	0.0806827	0.951614	0.538755	1	1
chr6.6924962.A.C	rs6933436	C	Severity	CAV	C	-	687	Symptoms affecting skin	dermatologic	267	10943	0.0586976	0.0954907	1.06045	0.538757	1	1
chr1.230710048.A.G	rs699	G	Severity	CAV	A	AGT	726	Peripheral enthesopathies and allied syndromes	musculoskeletal	1238	11578	0.0284935	0.0463554	1.0289	0.53877	1	1
chr12.112919388.G.A	rs10774671	A	Severity (A allele); Protective (G allele)	CAV-FE	G	OAS1	110.12	Althete's foot	infectious diseases	507	12105	0.0424068	0.0689916	1.04332	0.538775	1	1
chr6.31575324.G.A	rs361525	G	Severity	CAV-FE	A	TNF	277.5	Other disorders of lipoid metabolism	endocrine/metabolic	102	15182	-0.223854	0.364188	0.799432	0.538776	1	1
chr7.22548762.C.T	rs13227460	T	Severity	CAV	T	STEAP1B	550	Abdominal hernia	digestive	925	14682	0.039285	0.0639135	1.04007	0.538781	1	1
chr6.31575324.G.A	rs361525	G	Severity	CAV-FE	A	TNF	530.9	Heartburn	digestive	256	10764	0.124427	0.202433	1.1325	0.538781	1	1
chr7.22728408.A.G	rs2069837	G	Severity	CAV-FE	G	IL6	276.12	Hyposmolality and/or hyponatremia	endocrine/metabolic	153	14127	-0.133658	0.217453	0.874889	0.538785	1	1
chr8.38996464.C.A	rs7840270	C	Severity	CAV-FE	A	ADAM9	260.6	Anorexia	endocrine/metabolic	197	9919	0.065967	0.107326	1.06819	0.53879	1	1
chr14.76832814.C.CT	rs34279101	CT	Severity	CAV	CT	LRRC74A	785	Abdominal pain	symptoms	3630	9655	-0.0255864	0.0416283	0.974738	0.538792	1	1
chr2.162267541.C.T	rs1990760	T	Risk factor; Severity	CAV	T	IFIH1	714	Rheumatoid arthritis and other inflammatory polyarthropathies	musculoskeletal	460	14897	0.0447963	0.0728852	1.04581	0.53881	1	1
chr9.133257521.T.TC	rs8176719	TC	Severity; Risk factor	CAV-FE	TC	ABO	172	Skin cancer	neoplasms	128	15780	0.0853907	0.138937	1.08914	0.538819	1	1
chr7.54580201.A.C	rs622568	C	Severity; Risk factor	CAV-FE	C	-	277.7	Dysmetabolic syndrome X	endocrine/metabolic	101	15113	-0.105699	0.171983	0.899695	0.538824	1	1
chr9.87726001.C.A	rs41307457	C;A	Possible functional consequences	FCP + IP	A	CTSL	174.1	Breast cancer [female]	neoplasms	434	14669	0.0844537	0.137416	1.08812	0.538828	1	1
chr10.98166813.G.T	rs10786398	T	Severity	CAV	T	R3HCC1L	295	Schizophrenia and other psychotic disorders	mental disorders	316	9299	0.0596176	0.097005	1.06143	0.53883	1	1
chr11.34482745.G.A	rs61882275	G	Severity	CAV	A	ELF5	715.1	Sacroiliitis NEC	musculoskeletal	140	14883	0.0769577	0.125222	1.08	0.538839	1	1
chr21.41470664.C.T	rs61735794	T	Risk factor	CAV	T	TMPRSS2	411.1	Unstable angina (intermediate coronary syndrome)	circulatory system	101	13395	0.318453	0.518179	1.375	0.538844	1	1
chr12.57108399.C.T	rs324011	T	Risk factor; Severity	CAV	T	STAT6	531.4	Peptic ulcer, site unspecified	digestive	175	15772	0.071086	0.11567	1.07367	0.538845	1	1
chr13.112889041.C.T	rs9577175	T	Severity	CAV	T	ATP11A	722	Intervertebral disc disorders	musculoskeletal	682	13650	0.0441433	0.0718297	1.04513	0.538848	1	1
chr1.87162490.C.T	rs10873821	C	Severity	CAV	T	LINC01140	539	Bariatric surgery	digestive	391	15847	0.0472705	0.0769182	1.04841	0.538849	1	1
chrX.15564667.C.T	rs2074192	T	Severity (T allele); Severity for males > 50 y.o (T allele); Protective (C allele); Protective (CT genotype)	CAV	T	ACE2	371	Inflammation of the eye	sense organs	324	13497	-0.055394	0.0901372	0.946112	0.538851	1	1
chr4.188627868.CTCT.C	rs1734523522	C	Severity	CAV	C	LINC01060	783	Fever of unknown origin	symptoms	303	15113	-0.0947284	0.154143	0.90962	0.538852	1	1
chr4.106022043.T.C	rs11729561	T	Severity	CAV	C	-	079	Viral infection	infectious diseases	413	10893	0.0892402	0.145212	1.09334	0.538852	1	1
chr2.162267541.C.T	rs1990760	T	Risk factor; Severity	CAV	T	IFIH1	512.9	Other dyspnea	respiratory	1950	8762	-0.0245875	0.0400096	0.975712	0.538858	1	1
chr2.181488719.A.C	rs2034831	C	Severity	CAV	C	ITGA4	574.3	Cholecystitis without cholelithiasis	digestive	115	15096	-0.202004	0.328724	0.817092	0.538879	1	1
chr4.186082920.C.T	rs3775291	T	Risk factor; Severity	CAV-FE	T	TLR3	272	Disorders of lipoid metabolism	endocrine/metabolic	6375	8859	0.0188582	0.0306889	1.01904	0.538888	1	1
chr15.60845514.G.A	rs17303202	A	Risk factor; Severity	CAV-FE	A	RORA	930	Allergic reaction to food	injuries & poisonings	242	12545	-0.0652531	0.10619	0.93683	0.538889	1	1
chr6.52236941.T.C	rs763780	C	Protective	FCP	C	IL17F	327.3	Sleep apnea	neurological	1272	12305	0.0556538	0.0905743	1.05723	0.538915	1	1
chr5.77379593.G.A	rs7715119	A	Severity	CAV-FE	A	PDE8B	531.4	Peptic ulcer, site unspecified	digestive	173	15792	-0.0997929	0.16241	0.905025	0.538918	1	1
chr11.320836.C.T	rs34481144	T	Severity	CAV	T	IFITM3	537	Other disorders of stomach and duodenum	digestive	159	13929	0.0834638	0.135836	1.08705	0.538922	1	1
chr16.16924042.C.A	rs1453512	A	Severity	CAV	C	-	245.2	Chronic thyroiditis	endocrine/metabolic	245	13107	0.0664447	0.108142	1.0687	0.538938	1	1
chr16.16924042.C.A	rs1453512	A	Severity	CAV	C	-	245.21	Chronic lymphocytic thyroiditis	endocrine/metabolic	245	13107	0.0664447	0.108142	1.0687	0.538938	1	1
chr14.35401887.C.T	rs696	CC genotype	Severity	CAV	T	NFKBIA	078	Viral warts & HPV	infectious diseases	516	11161	-0.0411144	0.0669162	0.959719	0.538941	1	1
chr1.161544752.A.C	rs396991	C	Severity	CAV-FE	C	FCGR3A	977	Personal history of allergy to medicinal agents	injuries & poisonings	318	14724	-0.0544423	0.0886087	0.947013	0.538943	1	1
chr17.31410594.G.A	rs178840	G	Severity	CAV	G	RAB11FIP4	242	Thyrotoxicosis with or without goiter	endocrine/metabolic	320	11795	0.0499628	0.0813181	1.05123	0.538943	1	1
chr9.87724615.A.G	rs3128509	A;G	Possible functional consequences	FCP + IP	A	CTSL	414	Other forms of chronic heart disease	circulatory system	216	13138	-0.0641399	0.104394	0.937874	0.538951	1	1
chr9.81442264.TCAG.T	rs1826292621	T	Severity	CAV	T	-	070.3	Viral hepatitis C	infectious diseases	1234	11179	0.0407339	0.0662987	1.04157	0.538951	1	1
chrX.12885540.A.T	rs179008	T	Severity; Risk factor	CAV	T	TLR7	285.2	Anemia of chronic disease	hematopoietic	283	11561	-0.077374	0.125935	0.925544	0.538954	1	1
chr4.188627868.CTCT.C	rs1734523522	C	Severity	CAV	C	LINC01060	704.1	Alopecia	dermatologic	441	13821	0.0749412	0.121977	1.07782	0.538959	1	1
chr8.40324459.C.A	rs11779911	C	Severity	CAV	A	SIRLNT	270	Disorders of protein plasma/amino-acid transport and metabolism	endocrine/metabolic	149	14482	-0.0857762	0.139613	0.9178	0.53896	1	1
chr10.52340585.A.T	rs1441121	T	Severity	CAV	A	-	596	Other disorders of bladder	genitourinary	241	15263	0.0619339	0.100812	1.06389	0.538983	1	1
chr6.147217556.A.G	rs116898161	G	Severity	CAV	G	STXBP5	706	Diseases of sebaceous glands	dermatologic	1210	13401	0.110219	0.17941	1.11652	0.538989	1	1
chr8.40324459.C.A	rs11779911	C	Severity	CAV	A	SIRLNT	327.3	Sleep apnea	neurological	1245	11800	-0.0304628	0.0495868	0.969997	0.538995	1	1
chr7.128938247.T.G	rs10488631	TCTA haplotype	Severity in European-Americans	CAV	T	IRF5	599	Other symptoms/disorders or the urinary system	genitourinary	2583	11284	0.019852	0.0323161	1.02005	0.539012	1	1
chr8.38996464.C.A	rs7840270	C	Severity	CAV-FE	A	ADAM9	218	Benign neoplasm of uterus	neoplasms	365	14788	-0.0496506	0.0808245	0.951562	0.539016	1	1
chr8.38996464.C.A	rs7840270	C	Severity	CAV-FE	A	ADAM9	218.1	Uterine leiomyoma	neoplasms	365	14788	-0.0496506	0.0808245	0.951562	0.539016	1	1
chr10.52771475.C.T	rs1800450	T	Severity	CAV	T	MBL2	695.4	Lupus (localized and systemic)	dermatologic	269	13390	-0.0794392	0.129317	0.923634	0.539017	1	1
chr17.27263807.T.C	rs60811869	C	Severity	CAV	C	-	318	Tobacco use disorder	mental disorders	1740	12975	-0.0596304	0.0970713	0.942113	0.53902	1	1
chr5.174562335.T.A	rs2220543	T	Severity	CAV	A	SUMO2P6	316	Substance addiction and disorders	mental disorders	704	12891	-0.0359264	0.0584842	0.964711	0.539022	1	1
chr7.22548762.C.T	rs13227460	T	Severity	CAV	T	STEAP1B	300.1	Anxiety disorder	mental disorders	2223	9149	-0.0284646	0.0463377	0.971937	0.539026	1	1
chr3.1052111.C.G	rs1504061	G	Severity	CAV	G	-	427.7	Tachycardia NOS	circulatory system	304	12010	0.097416	0.158585	1.10232	0.539029	1	1
chr4.67964168.T.A	rs720009	A	Possible functional consequences	FCP + IP	A	TMPRSS11A	380.1	Otitis externa	sense organs	165	14713	-0.164479	0.267762	0.848336	0.539035	1	1
chr1.244873270.T.C	rs12130553	C	Severity	CAV	T	-	726.3	Bursitis	musculoskeletal	109	9782	-0.0877025	0.142779	0.916033	0.539048	1	1
chr3.148742201.A.C	rs5186	C	Severity	CAV	C	AGTR1	227	Benign neoplasm of other endocrine glands and related structures	neoplasms	168	15956	-0.0840974	0.136914	0.919342	0.53906	1	1
chr19.35687796.G.A	rs77127536	A	Severity	CAV	A	TYMSP2	218	Benign neoplasm of uterus	neoplasms	372	14992	0.0648101	0.105514	1.06696	0.539063	1	1
chr19.35687796.G.A	rs77127536	A	Severity	CAV	A	TYMSP2	218.1	Uterine leiomyoma	neoplasms	372	14992	0.0648101	0.105514	1.06696	0.539063	1	1
chr3.27146807.G.A	rs17317135	G	Severity	CAV	A	NEK10	053	Herpes zoster	infectious diseases	310	11006	0.133297	0.217025	1.14259	0.539082	1	1
chr2.6013310.G.A	rs73910904	A	Risk factor	CAV	A	-	351	Other peripheral nerve disorders	neurological	582	14481	0.127867	0.208198	1.1364	0.53911	1	1
chr4.111691870.C.T	rs112641600	C	Severity	CAV	T	-	705	Disorders of sweat glands	dermatologic	109	13155	-0.178396	0.290481	0.836611	0.539124	1	1
chr20.50172836.A.G	rs6122883	G	Severity	CAV-FE	G	LINC01273	706.1	Acne	dermatologic	302	13207	0.056603	0.0921679	1.05824	0.53913	1	1
chr5.123497022.T.C	rs62377777	T	Severity	CAV	C	-	696	Psoriasis and related disorders	dermatologic	289	13015	-0.0642164	0.104565	0.937802	0.539131	1	1
chr17.42362183.A.G	rs744166	G	Risk factor; Severity	CAV	G	STAT3	271	Disorders of carbohydrate transport and metabolism	endocrine/metabolic	2137	13361	0.0218016	0.0355013	1.02204	0.539146	1	1
chr6.52236941.T.C	rs763780	C	Protective	FCP	C	IL17F	362.9	Retinal edema	sense organs	195	13670	0.128077	0.208569	1.13664	0.539166	1	1
chr4.188627868.CTCT.C	rs1734523522	C	Severity	CAV	C	LINC01060	706.2	Sebaceous cyst	dermatologic	228	13227	-0.10969	0.178628	0.896112	0.539168	1	1
chrX.15564667.C.T	rs2074192	T	Severity (T allele); Severity for males > 50 y.o (T allele); Protective (C allele); Protective (CT genotype)	CAV	T	ACE2	443.9	Peripheral vascular disease, unspecified	circulatory system	1093	13339	0.033694	0.0548701	1.03427	0.539171	1	1
chr4.68840276.G.A	rs115162070	G	Severity	CAV	A	-	496.21	Obstructive chronic bronchitis	respiratory	238	11682	0.12767	0.207914	1.13618	0.539182	1	1
chr11.14893332.A.G	rs10741657	G	Severity	CAV	A	CYP2R1	572	Ascites (non malignant)	digestive	199	13047	0.0671049	0.109284	1.06941	0.539186	1	1
chr22.22210343.A.T	rs5757427	T	Severity	CAV	A	IGLV10-54	244	Hypothyroidism	endocrine/metabolic	1193	9398	-0.0291766	0.0475155	0.971245	0.539187	1	1
chr1.155175305.G.A	rs7528026	A	Severity	CAV	A	TRIM46	292.3	Memory loss	mental disorders	552	14273	-0.135749	0.221079	0.873061	0.539194	1	1
chr11.1219991.G.T	rs35705950	T	Protective	CAV	T	MUC5B	792	Abnormal Papanicolaou smear of cervix and cervical HPV	genitourinary	248	14331	0.113346	0.184601	1.12002	0.539213	1	1
chr9.87725456.A.T	rs56952354	A;T	Possible functional consequences	FCP + IP	T	CTSL	585.1	Acute renal failure	genitourinary	632	13024	-0.158198	0.257656	0.853681	0.539222	1	1
chr4.107694523.TG.T	rs70947091	T	Severity	CAV-FE	T	PAPSS1	569	Other disorders of intestine	digestive	280	14710	-0.0621219	0.101178	0.939768	0.539224	1	1
chr6.32623820.T.C	rs9271609	T	Severity	CAV	C	HLA-DQA1	704.1	Alopecia	dermatologic	448	14010	0.0451411	0.0735215	1.04618	0.539226	1	1
chr21.41509390.C.G	rs12626358	G	Possible functional consequences	FCP + IP	G	TMPRSS2	272.1	Hyperlipidemia	endocrine/metabolic	6277	8739	-0.0197199	0.0321184	0.980473	0.539231	1	1
chrX.15603134.G.A	rs7885856	G;A	Possible functional consequences	FCP + IP	A	ACE2	301	Personality disorders	mental disorders	209	9375	-0.193017	0.314372	0.824468	0.539232	1	1
chr21.41509390.C.G	rs12626358	G	Possible functional consequences	FCP + IP	G	TMPRSS2	008.5	Bacterial enteritis	infectious diseases	443	15075	-0.0503242	0.0819649	0.950921	0.539234	1	1
chr18.6461231.C.G	rs11659676	G	Severity	CAV-FE	G	RPL6P27	947	Urticaria	dermatologic	256	12174	0.0552379	0.0899682	1.05679	0.539234	1	1
chrX.12885540.A.T	rs179008	T	Severity; Risk factor	CAV	T	TLR7	720	Spinal stenosis	musculoskeletal	231	13352	-0.0821344	0.133778	0.921148	0.539242	1	1
chr2.195519781.A.G	rs74417002	G	Severity	CAV	G	-	695.4	Lupus (localized and systemic)	dermatologic	269	13387	0.14383	0.234266	1.15469	0.539243	1	1
chr11.611919.C.G	rs702966	C	Severity in African-Americans	CAV	G	PHRF1	706	Diseases of sebaceous glands	dermatologic	1208	13403	-0.0275079	0.0448045	0.972867	0.539246	1	1
chr21.41473715.C.A	rs2298661	A	Protective	CAV-FE	A	TMPRSS2	726.1	Enthesopathy	musculoskeletal	619	11462	0.0454746	0.074069	1.04652	0.539249	1	1
chr11.611919.C.G	rs702966	C	Severity in African-Americans	CAV	G	PHRF1	289.4	Lymphadenitis	hematopoietic	254	14194	-0.0581842	0.094772	0.943476	0.539256	1	1
chr5.86011821.T.G	rs4424029	G	Severity	CAV	G	-	458.9	Hypotension NOS	circulatory system	139	14864	0.0770501	0.125502	1.0801	0.539257	1	1
chr11.126292948.C.T	rs8177374	T	Protective	CAV	T	TIRAP	427.2	Atrial fibrillation and flutter	circulatory system	605	12060	0.0650417	0.105943	1.0672	0.539261	1	1
chr9.78543197.A.G	rs7027911	A	Severity	CAV	G	-	535.9	Gastritis and duodenitis, NOS	digestive	572	14269	-0.0389557	0.063453	0.961793	0.539262	1	1
chr9.78543197.A.G	rs7027911	A	Severity	CAV	G	-	054	Herpes simplex	infectious diseases	532	11149	0.0398071	0.0648408	1.04061	0.539268	1	1
chr11.784340.C.G	rs7104929	G	Severity	CAV-FE	G	-	476	Allergic rhinitis	respiratory	2174	10494	-0.0221305	0.0360485	0.978113	0.539275	1	1
chr19.31533051.C.A	rs8105499	C	Severity	CAV	A	LINC02841	497	Bronchitis	respiratory	332	11575	0.0589901	0.0960901	1.06076	0.539279	1	1
chrX.15587729.C.T	rs4646140	T	Severity	CAV	T	ACE2	426.92	Cardiac defibrillator in situ	circulatory system	197	12048	-0.226646	0.369194	0.797203	0.539285	1	1
chr2.196087686.G.A	rs2176724	A	Severity	CAV	A	-	382	Otalgia	sense organs	190	14666	0.0837449	0.136416	1.08735	0.539286	1	1
chr10.104263031.C.A	rs4925	A	Protective for neurological complications of long COVID	CAV	A	GSTO1	599.4	Urinary incontinence	genitourinary	898	11355	0.0370761	0.0603971	1.03777	0.5393	1	1
chr11.126292948.C.T	rs8177374	T	Protective	CAV	T	TIRAP	761	Cervicalgia	symptoms	1195	14092	0.0451158	0.073495	1.04615	0.539306	1	1
chr11.1219991.G.T	rs35705950	T	Protective	CAV	T	MUC5B	743.1	Osteoporosis	musculoskeletal	1159	14271	-0.0612804	0.0998295	0.940559	0.539314	1	1
chr10.8988345.A.T	rs71481792	A	Severity	CAV	T	-	327.4	Insomnia	neurological	1621	12122	0.0276085	0.0449774	1.02799	0.539328	1	1
chr11.34482745.G.A	rs61882275	G	Severity	CAV	A	ELF5	290.1	Dementias	mental disorders	380	14226	-0.0521127	0.0848984	0.949222	0.539332	1	1
chr15.90879313.T.C	rs8039305	C	Risk factor	CAV-FE	C	FURIN	174.11	Malignant neoplasm of female breast	neoplasms	386	14355	0.0482202	0.0785592	1.0494	0.539343	1	1
chr10.36988942.A.G	rs2091431	G	Severity	CAV	A	-	479	Other upper respiratory disease	respiratory	669	10456	-0.0378923	0.0617348	0.962817	0.539353	1	1
chr4.111691870.C.T	rs112641600	C	Severity	CAV	T	-	110.1	Dermatophytosis	infectious diseases	1480	12034	0.0468765	0.0763728	1.04799	0.539357	1	1
chr8.124324323.T.C	rs72711165	C	Severity	CAV-FE	C	TMEM65	550.5	Ventral hernia	digestive	302	14998	0.191823	0.312526	1.21146	0.539359	1	1
chr4.143999443.G.A	rs7683365	A	Risk factor	FCP + IP	A	GYPB	427.22	Atrial flutter	circulatory system	101	10630	0.102675	0.167287	1.10813	0.539372	1	1
chr13.22495675.AG.A	rs10714879	A	Severity	CAV	AG	-	433.21	Cerebral artery occlusion, with cerebral infarction	circulatory system	517	14630	-0.0434441	0.0707844	0.957486	0.539379	1	1
chr21.41470664.C.T	rs61735794	T	Risk factor	CAV	T	TMPRSS2	569.2	Gastrointestinal complications	digestive	169	14839	-0.312897	0.509813	0.731325	0.539381	1	1
chr13.73984368.C.T	rs12871414	C	Severity	CAV	T	KLF12	362.4	Retinal vascular changes and abnomalities	sense organs	154	13459	-0.0885663	0.144308	0.915242	0.539393	1	1
chr10.36988942.A.G	rs2091431	G	Severity	CAV	A	-	569	Other disorders of intestine	digestive	277	14685	0.0570368	0.0929348	1.05869	0.539394	1	1
chr14.35401887.C.T	rs696	CC genotype	Severity	CAV	T	NFKBIA	198	Secondary malignant neoplasm	neoplasms	156	14535	0.0722154	0.117668	1.07489	0.539398	1	1
chr15.90879313.T.C	rs8039305	C	Risk factor	CAV-FE	C	FURIN	433.31	Transient cerebral ischemia	circulatory system	293	14398	0.0539738	0.0879468	1.05546	0.539407	1	1
chr4.68840276.G.A	rs115162070	G	Severity	CAV	A	-	401.21	Hypertensive heart disease	circulatory system	161	8348	0.177867	0.289823	1.19467	0.539409	1	1
chr3.148742201.A.C	rs5186	C	Severity	CAV	C	AGTR1	706.8	Other specified diseases of sebaceous glands	dermatologic	724	13397	0.0416518	0.0678692	1.04253	0.53941	1	1
chr19.31533051.C.A	rs8105499	C	Severity	CAV	A	LINC02841	386.2	Peripheral or central vertigo	sense organs	219	12796	0.0718732	0.117116	1.07452	0.539418	1	1
chr9.133257521.T.TC	rs8176719	TC	Severity; Risk factor	CAV-FE	TC	ABO	280	Iron deficiency anemias	hematopoietic	1396	11855	-0.0281355	0.0458464	0.972257	0.539421	1	1
chr1.31151182.G.C	rs12083278	C	Severity	CAV	G	-	949	Allergies, other	injuries & poisonings	524	11888	0.041807	0.0681244	1.04269	0.539423	1	1
chr22.49281538.G.A	rs62220604	G	Severity	CAV	A	-	443.9	Peripheral vascular disease, unspecified	circulatory system	1076	13002	0.0369534	0.0602156	1.03764	0.539424	1	1
chr2.136948486.A.G	rs7605851	G	Severity	CAV-FE	G	THSD7B	599.8	Other symptoms involving urinary system	genitourinary	141	11304	0.100713	0.164112	1.10596	0.539425	1	1
chr16.16924042.C.A	rs1453512	A	Severity	CAV	C	-	338.1	Acute pain	neurological	486	10879	0.0472862	0.0770537	1.04842	0.539428	1	1
chr9.133251249.A.G	rs7849280	G	Protective	CAV	G	ABO	339	Other headache syndromes	neurological	920	13325	0.0453534	0.0739057	1.0464	0.539437	1	1
chr8.16932640.T.C	rs118072448	T	Severity	CAV	C	-	381.11	Suppurative and unspecified otitis media	sense organs	113	14567	0.201479	0.328325	1.22321	0.539441	1	1
chr16.85959043.C.T	rs12444486	C	Severity in African-Americans	CAV	C	-	809	Fracture of unspecified bones	injuries & poisonings	216	13900	-0.0627732	0.102298	0.939156	0.539458	1	1
chr1.230710048.A.G	rs699	G	Severity	CAV	A	AGT	729	Other disorders of soft tissues	musculoskeletal	560	11578	0.0407363	0.0663857	1.04158	0.53946	1	1
chr3.101705614.T.C	rs11919389	C	Risk factor	CAV	C	PDCL3P4	300.11	Generalized anxiety disorder	mental disorders	637	9345	0.0404032	0.0658433	1.04123	0.539462	1	1
chr2.113129630.T.C	rs419598	C	Risk factor	CAV	C	IL1RN	279.7	Other immunological findings	endocrine/metabolic	754	14923	0.0383955	0.0625719	1.03914	0.539465	1	1
chr8.38996464.C.A	rs7840270	C	Severity	CAV-FE	A	ADAM9	280	Iron deficiency anemias	hematopoietic	1380	11670	-0.0263257	0.0429022	0.974018	0.539466	1	1
chr11.26675470.T.G	rs10835056	G	Severity	CAV	T	SLC5A12	715.1	Sacroiliitis NEC	musculoskeletal	137	14838	0.0769246	0.125365	1.07996	0.539477	1	1
chr1.173115604.T.G	rs17300100	G	Severity	CAV	G	-	296	Mood disorders	mental disorders	3347	9260	-0.0376447	0.0613502	0.963055	0.539477	1	1
chr6.30887474.G.A	rs4618569	AG genotype	Severity	CAV	A	DDR1	628	Ovarian cyst	genitourinary	204	12407	0.0673297	0.109729	1.06965	0.539478	1	1
chr16.89196249.G.A	rs117169628	A	Severity	CAV	A	SLC22A31	278	Overweight, obesity and other hyperalimentation	endocrine/metabolic	4500	9807	0.0275752	0.0449419	1.02796	0.539497	1	1
chr22.24011037.T.C	rs11090305	C	Severity	CAV	C	-	796	Elevated prostate specific antigen [PSA]	genitourinary	205	14210	-0.0790034	0.128765	0.924037	0.539513	1	1
chr11.1219991.G.T	rs35705950	T	Protective	CAV	T	MUC5B	285.21	Anemia in chronic kidney disease	hematopoietic	182	11818	-0.146657	0.239032	0.863591	0.539517	1	1
chr15.34253720.A.G	rs2705343	G	Severity	CAV-FE	G	SLC12A6	727	Other disorders of synovium, tendon, and bursa	musculoskeletal	715	11405	-0.0475274	0.0774637	0.953584	0.539517	1	1
chrX.15564142.G.A	rs147311723	A	Severity	CAV	A	ACE2	317	Alcohol-related disorders	mental disorders	445	12999	0.371154	0.60494	1.44941	0.539521	1	1
chrX.12889539.C.G	rs3853839	G	Severity; Risk factor	CAV-FE	G	TLR7	261.4	Vitamin D deficiency	endocrine/metabolic	3743	9485	0.0208569	0.0339948	1.02108	0.539523	1	1
chr12.47844974.A.G	rs731236	AG and AA genotype	Severity	CAV	G	VDR	626.11	Absent or infrequent menstruation	genitourinary	293	12401	-0.061286	0.0998906	0.940554	0.539525	1	1
chr2.196087686.G.A	rs2176724	A	Severity	CAV	A	-	338.1	Acute pain	neurological	488	10976	-0.0555486	0.0905406	0.945966	0.539532	1	1
chr10.130802064.T.G	rs12253652	G	Severity	CAV	G	-	429	Ill-defined descriptions and complications of heart disease	circulatory system	501	13674	0.057938	0.0944368	1.05965	0.539539	1	1
chr3.27146807.G.A	rs17317135	G	Severity	CAV	A	NEK10	781	Symptoms involving nervous and musculoskeletal systems	symptoms	192	15490	-0.184947	0.301461	0.831148	0.539543	1	1
chr21.41465921.C.T	rs62217525	C	Possible functional consequences	FCP + IP	T	TMPRSS2	244.2	Acquired hypothyroidism	endocrine/metabolic	418	13140	0.109184	0.17797	1.11537	0.539547	1	1
chr21.41465921.C.T	rs62217525	C	Possible functional consequences	FCP + IP	T	TMPRSS2	479	Other upper respiratory disease	respiratory	670	10489	-0.0934062	0.152253	0.910823	0.539551	1	1
chr9.133251249.A.G	rs7849280	G	Protective	CAV	G	ABO	292.2	Mild cognitive impairment	mental disorders	111	14279	0.128526	0.2095	1.13715	0.539554	1	1
chr1.161509955.A.G	rs1801274	G	Severity	CAV	A	FCGR2A	473	Diseases of the larynx and vocal cords	respiratory	373	10282	-0.0465544	0.0758854	0.954513	0.539556	1	1
chr7.54580201.A.C	rs622568	C	Severity; Risk factor	CAV-FE	C	-	218	Benign neoplasm of uterus	neoplasms	374	14982	0.0532438	0.0867901	1.05469	0.53956	1	1
chr7.54580201.A.C	rs622568	C	Severity; Risk factor	CAV-FE	C	-	218.1	Uterine leiomyoma	neoplasms	374	14982	0.0532438	0.0867901	1.05469	0.53956	1	1
chr6.30887474.G.A	rs4618569	AG genotype	Severity	CAV	A	DDR1	530.1	Esophagitis, GERD and related diseases	digestive	3943	10760	0.0184136	0.030017	1.01858	0.539586	1	1
chr15.60902209.A.G	rs4774377	G	Risk factor	CAV-FE	G	RORA	763	Thoracic or lumbosacral neuritis or radiculitis, unspecified	symptoms	957	12687	0.0311998	0.0508606	1.03169	0.539587	1	1
chr1.244873270.T.C	rs12130553	C	Severity	CAV	T	-	411	Ischemic Heart Disease	circulatory system	2066	11290	0.0239956	0.0391169	1.02429	0.539591	1	1
chr1.90742957.A.C	rs2166172	C	Severity	CAV-FE	C	-	366	Cataract	sense organs	1305	14039	-0.0288328	0.0470025	0.971579	0.539592	1	1
chr22.49281538.G.A	rs62220604	G	Severity	CAV	A	-	726.1	Enthesopathy	musculoskeletal	606	11175	-0.0485119	0.0790833	0.952646	0.539593	1	1
chr5.32750877.T.C	rs1173773	C	Protective	CAV	C	NPR3	579	Other symptoms involving abdomen and pelvis	digestive	142	13912	0.0756134	0.123265	1.07855	0.539596	1	1
chr2.167953627.G.A	rs7595310	A	Severity	CAV-FE	A	STK39	696	Psoriasis and related disorders	dermatologic	287	12877	0.0568109	0.0926132	1.05846	0.539598	1	1
chr3.126118894.C.T	rs1868132	T	Severity	CAV	T	ALDH1L1	110.13	Dermatophytosis of the body	infectious diseases	204	12257	-0.0998272	0.162741	0.904994	0.539605	1	1
chr1.155066988.C.T	rs114301457	T	Severity	CAV	T	EFNA4	480	Pneumonia	respiratory	561	14039	-0.629785	1.02672	0.532707	0.539615	1	1
chrX.15587729.C.T	rs4646140	T	Severity	CAV	T	ACE2	280.2	Iron deficiency anemia secondary to blood loss (chronic)	hematopoietic	558	11876	-0.115751	0.188706	0.890697	0.539616	1	1
chr17.34252769.A.G	rs1024611	G	Risk factor	CAV	G	CCL2	250.1	Type 1 diabetes	endocrine/metabolic	240	10359	0.0611025	0.0996139	1.06301	0.539616	1	1
chr4.71762286.C.T	rs113574864	T	Severity	CAV	T	GC	214	Lipoma	neoplasms	203	15366	-0.103127	0.168128	0.902012	0.539621	1	1
chr19.31533051.C.A	rs8105499	C	Severity	CAV	A	LINC02841	250.6	Polyneuropathy in diabetes	endocrine/metabolic	436	10233	-0.0536127	0.0874094	0.947799	0.539644	1	1
chr11.126292948.C.T	rs8177374	T	Protective	CAV	T	TIRAP	070.4	Chronic hepatitis	infectious diseases	157	11200	-0.128121	0.208897	0.879747	0.539665	1	1
chr11.34482745.G.A	rs61882275	G	Severity	CAV	A	ELF5	706.8	Other specified diseases of sebaceous glands	dermatologic	723	13342	0.0352607	0.0574918	1.03589	0.539667	1	1
chr2.216660263.A.C	rs2270360	A	Severity	CAV	C	IGFBP2	747	Cardiac and circulatory congenital anomalies	congenital anomalies	158	15024	-0.0828145	0.135032	0.920522	0.539682	1	1
chr1.155175305.G.A	rs7528026	A	Severity	CAV	A	TRIM46	626.14	Irregular menstrual bleeding	genitourinary	171	12389	-0.241465	0.393719	0.785476	0.539682	1	1
chr9.21206606.C.G	rs28368148	G	Severity	CAV-FE	G	IFNA10	382	Otalgia	sense organs	190	14664	-0.619135	1.00953	0.53841	0.539684	1	1
chr22.24011037.T.C	rs11090305	C	Severity	CAV	C	-	475	Chronic sinusitis	respiratory	798	10092	-0.0387387	0.0631656	0.962002	0.539686	1	1
chr1.155197995.A.G	rs41264915	A	Severity	CAV-FE	G	THBS3	270	Disorders of protein plasma/amino-acid transport and metabolism	endocrine/metabolic	149	15015	0.103815	0.169281	1.10939	0.539699	1	1
chr4.106022043.T.C	rs11729561	T	Severity	CAV	C	-	765	Cervical radiculitis	symptoms	473	12498	0.0817237	0.133259	1.08516	0.5397	1	1
chr1.35908500.C.T	rs2765013	C	Severity	CAV	T	AGO1	250.3	Insulin pump user	endocrine/metabolic	1135	10112	-0.0314534	0.0512895	0.969036	0.53971	1	1
chrX.15566297.A.G	rs4646179	G	Severity	CAV	G	ACE2	288.11	Neutropenia	hematopoietic	118	14193	0.244631	0.398909	1.27715	0.53971	1	1
chr17.16948873.A.G	rs34557412	G	Severity	CAV	G	TNFRSF13B	497	Bronchitis	respiratory	336	11735	-0.441645	0.720178	0.642978	0.539715	1	1
chr10.22439346.T.C	-	HLA-A*02:02	Protective	IP	C	HLA-A	252	Disorders of parathyroid gland	endocrine/metabolic	258	14500	-0.125387	0.204469	0.882155	0.539723	1	1
chr4.143996657.T.C	rs6840234	C	Protective	FCP + IP	T	GYPB	362.9	Retinal edema	sense organs	143	10922	-0.0764279	0.124633	0.92642	0.539728	1	1
chr19.50379362.T.C	rs1405655	C	Severity	CAV-FE	C	NR1H2	588.2	Secondary hyperparathyroidism (of renal origin)	genitourinary	189	13069	0.0654385	0.106713	1.06763	0.53973	1	1
chr1.156125675.T.C	rs581342	C	Severity	CAV	C	LMNA	702	Degenerative skin conditions and other dermatoses	dermatologic	230	14272	0.0807358	0.131659	1.08408	0.539731	1	1
chr1.46309111.A.G	rs41292543	G	Severity	CAV-FE	G	UQCRH	695.8	Other specified erythematous conditions	dermatologic	172	13469	0.134446	0.219249	1.1439	0.539737	1	1
chr14.72467521.C.T	rs12587980	T	Severity	CAV	T	RGS6	947	Urticaria	dermatologic	261	12513	-0.0579382	0.0944846	0.943708	0.539743	1	1
chr17.15965007.C.T	rs8081547	T	Risk factor	FCP + IP	T	ADORA2B	930	Allergic reaction to food	injuries & poisonings	231	12064	-0.077123	0.125772	0.925776	0.539746	1	1
chr21.41494374.C.T	rs114363287	T	Risk factor	CAV	T	TMPRSS2	350.2	Abnormality of gait	neurological	1185	13658	-0.463018	0.755089	0.629381	0.539747	1	1
chr2.45584979.T.C	-	HLA-A*02:02	Protective	IP	C	HLA-A	290.11	Alzheimer's disease	mental disorders	110	14227	0.0962853	0.157023	1.10107	0.539749	1	1
chr4.71742666.T.G	rs2282679	G	Severity	CAV	G	GC	430	Intracranial hemorrhage	circulatory system	108	14834	0.102517	0.167186	1.10796	0.539751	1	1
chr2.127137039.A.G	rs744373	G	Severity	CAV	G	-	512.1	Wheezing	respiratory	217	8785	0.0617391	0.100687	1.06368	0.539757	1	1
chr14.76832814.C.CT	rs34279101	CT	Severity	CAV	CT	LRRC74A	525	Other diseases of the teeth and supporting structures	digestive	108	14959	0.114853	0.187307	1.12171	0.539757	1	1
chr8.38996464.C.A	rs7840270	C	Severity	CAV-FE	A	ADAM9	381.11	Suppurative and unspecified otitis media	sense organs	111	14426	0.085946	0.140166	1.08975	0.539761	1	1
chr6.6924962.A.C	rs6933436	C	Severity	CAV	C	-	550.6	Incisional hernia	digestive	111	14589	0.0886912	0.144645	1.09274	0.539769	1	1
chr17.9267091.C.T	rs34761447	C	Severity	CAV	T	STX8	599.9	Other abnormality of urination	genitourinary	245	11261	0.121286	0.197805	1.12895	0.539772	1	1
chr1.196673103.G.A	rs800292	A	Severity	CAV	A	CFH	365	Glaucoma	sense organs	1072	13863	0.0296787	0.0484055	1.03012	0.539793	1	1
chr11.320772.A.G	rs12252	G	Severity; Risk factor	CAV	G	IFITM3	695	Erythematous conditions	dermatologic	698	13030	0.0486768	0.079392	1.04988	0.539798	1	1
chr5.159315942.T.G	rs3212227	T	Severity	FCP	G	IL12B	276.14	Hypopotassemia	endocrine/metabolic	370	14109	0.049188	0.0802259	1.05042	0.539798	1	1
chr11.88824823.A.G	rs10831496	G	Severity	CAV-FE	A	GRM5	465.2	Acute pharyngitis	respiratory	645	11104	-0.0386453	0.0630308	0.962092	0.539799	1	1
chr19.50379362.T.C	rs1405655	C	Severity	CAV-FE	C	NR1H2	426.91	Cardiac pacemaker in situ	circulatory system	182	12057	0.0682149	0.111261	1.0706	0.539807	1	1
chr3.148742201.A.C	rs5186	C	Severity	CAV	C	AGTR1	250.7	Diabetic retinopathy	endocrine/metabolic	367	13656	0.0565051	0.0921691	1.05813	0.539837	1	1
chr1.155197995.A.G	rs41264915	A	Severity	CAV-FE	G	THBS3	798.1	Chronic fatigue syndrome	symptoms	134	12369	0.115554	0.188489	1.1225	0.539841	1	1
chr13.102695866.A.G	rs599976	G	Severity	CAV-FE	G	METTL21C	195	Cancer, suspected or other	neoplasms	183	14561	0.0999569	0.16305	1.10512	0.539847	1	1
chr11.14893332.A.G	rs10741657	G	Severity	CAV	A	CYP2R1	041	Bacterial infection NOS	infectious diseases	426	14776	-0.0471476	0.0769074	0.953947	0.539848	1	1
chr21.41508701.T.G	rs4283504	T	Possible functional consequences	FCP + IP	T	TMPRSS2	110.2	Dermatomycoses	infectious diseases	157	11998	-0.125995	0.205526	0.88162	0.539853	1	1
chr1.169597075.C.T	rs6127	T	Severity in males	CAV	C	SELP	512.8	Cough	respiratory	2225	8803	-0.0244948	0.0399567	0.975803	0.539855	1	1
chrX.15599938.A.G	rs2106809	G	Severity	CAV	G	ACE2	626.13	Irregular menstrual cycle	genitourinary	420	12412	0.0516912	0.0843225	1.05305	0.539865	1	1
chr2.167953627.G.A	rs7595310	A	Severity	CAV-FE	A	STK39	275	Disorders of mineral metabolism	endocrine/metabolic	475	15329	-0.0446569	0.0728492	0.956326	0.539873	1	1
chr11.320772.A.G	rs12252	G	Severity; Risk factor	CAV	G	IFITM3	338	Pain	neurological	3354	10622	-0.0254472	0.0415132	0.974874	0.539883	1	1
chr9.132278286.T.C	rs11243705	C	Severity	CAV	C	SETX	731	Osteitis deformans and osteopathies associated with other disorders classified elsewhere	musculoskeletal	345	12867	0.0689487	0.11248	1.07138	0.539884	1	1
chr9.78543197.A.G	rs7027911	A	Severity	CAV	G	-	724	Other and unspecified disorders of back	musculoskeletal	293	13643	-0.0533925	0.0871027	0.948008	0.539887	1	1
chr1.155197995.A.G	rs41264915	A	Severity	CAV-FE	G	THBS3	195	Cancer, suspected or other	neoplasms	183	14537	-0.102651	0.167463	0.902442	0.539892	1	1
chr3.148742201.A.C	rs5186	C	Severity	CAV	C	AGTR1	724	Other and unspecified disorders of back	musculoskeletal	294	13701	-0.0634213	0.103466	0.938548	0.5399	1	1
chr17.45714244.T.C	rs113661667	C	Risk factor	CAV-FE	C	LINC02210-CRHR1	701	Other hypertrophic and atrophic conditions of skin	dermatologic	404	14799	-0.0642938	0.10489	0.937729	0.539901	1	1
chr14.55263686.C.T	rs10140801	T	Severity	CAV-FE	T	FBXO34-AS1	764	Sciatica	symptoms	1058	12801	0.0290726	0.0474302	1.0295	0.539905	1	1
chr11.1219991.G.T	rs35705950	T	Protective	CAV	T	MUC5B	612.2	Hypertrophy of breast (Gynecomastia)	genitourinary	138	13298	0.147467	0.240584	1.15889	0.539908	1	1
chr1.35908500.C.T	rs2765013	C	Severity	CAV	T	AGO1	280	Iron deficiency anemias	hematopoietic	1372	11580	-0.0275643	0.04497	0.972812	0.539911	1	1
chr4.67963489.G.A	rs6552134	G	Possible functional consequences	FCP + IP	G	TMPRSS11A	426	Cardiac conduction disorders	circulatory system	931	11919	0.0321293	0.052418	1.03265	0.539913	1	1
chrX.15566297.A.G	rs4646179	G	Severity	CAV	G	ACE2	290.11	Alzheimer's disease	mental disorders	110	14290	0.274309	0.447528	1.31562	0.539914	1	1
chr17.8109899.C.T	rs151256885	T	Severity	CAV	T	ALOXE3	599	Other symptoms/disorders or the urinary system	genitourinary	2575	11291	-0.0693964	0.113219	0.932957	0.539915	1	1
chr14.72467521.C.T	rs12587980	T	Severity	CAV	T	RGS6	703.1	Ingrowing nail	dermatologic	137	13930	-0.0789573	0.128817	0.924079	0.539917	1	1
chr6.6924962.A.C	rs6933436	C	Severity	CAV	C	-	300.4	Dysthymic disorder	mental disorders	331	9085	-0.054197	0.0884216	0.947245	0.539917	1	1
chrX.15561454.T.C	rs142017934	C	Severity	CAV	C	ACE2	722.1	Displacement of intervertebral disc	musculoskeletal	391	13712	-0.620075	1.01165	0.537904	0.539918	1	1
chr21.41509390.C.G	rs12626358	G	Possible functional consequences	FCP + IP	G	TMPRSS2	362.9	Retinal edema	sense organs	194	13502	-0.079602	0.12987	0.923484	0.539919	1	1
chr9.30504351.C.T	rs17775810	TT genotype	Protective	CAV	T	LINC01242	594.1	Calculus of kidney	genitourinary	646	15068	0.0466452	0.0761017	1.04775	0.539921	1	1
chr6.31153649.G.A	rs143334143	A	Severity; Risk factor	CAV-FE	A	CCHCR1	364.4	Corneal degenerations	sense organs	100	13904	-0.158136	0.258005	0.853734	0.539931	1	1
chr1.109740350.G.T	rs1332018	T	Risk factor; Severity	CAV	G	GSTM3	575	Other biliary tract disease	digestive	185	15203	0.0680301	0.110996	1.0704	0.53994	1	1
chr21.41465040.G.A	rs17001042	A	Possible functional consequences	FCP + IP	A	TMPRSS2	599.5	Frequency of urination and polyuria	genitourinary	1008	11345	0.078359	0.12785	1.08151	0.539943	1	1
chr21.41470664.C.T	rs61735794	T	Risk factor	CAV	T	TMPRSS2	296.1	Bipolar	mental disorders	362	9374	-0.212254	0.346313	0.808759	0.539945	1	1
chr5.123497022.T.C	rs62377777	T	Severity	CAV	C	-	241.2	Nontoxic multinodular goiter	endocrine/metabolic	308	13175	-0.062552	0.10206	0.939364	0.539948	1	1
chrX.15602217.T.C	rs190509934	C	Protective	CAV	C	ACE2	250.22	Type 2 diabetes with renal manifestations	endocrine/metabolic	872	10376	-0.213838	0.34891	0.80748	0.539961	1	1
chr21.41465921.C.T	rs62217525	C	Possible functional consequences	FCP + IP	T	TMPRSS2	401.1	Essential hypertension	circulatory system	7148	8310	0.0448541	0.0731882	1.04588	0.539969	1	1
chr17.8109899.C.T	rs151256885	T	Severity	CAV	T	ALOXE3	260	Protein-calorie malnutrition	endocrine/metabolic	217	10058	-0.226318	0.369283	0.797464	0.53997	1	1
chr14.55263686.C.T	rs10140801	T	Severity	CAV-FE	T	FBXO34-AS1	628	Ovarian cyst	genitourinary	202	12324	-0.0648656	0.105843	0.937193	0.539978	1	1
chr10.51197961.C.A	rs7897633	A	Severity in European-Americans	CAV	C	PRKG1	428	Congestive heart failure; nonhypertensive	circulatory system	1075	13874	-0.0317136	0.0517485	0.968784	0.539981	1	1
chr21.41426103.C.A	rs17000900	A	Severity	CAV-FE	A	MX1	429.2	Abnormal function study of cardiovascular system	circulatory system	182	13828	-0.100049	0.163255	0.904793	0.539984	1	1
chr12.112919388.G.A	rs10774671	A	Severity (A allele); Protective (G allele)	CAV-FE	G	OAS1	382	Otalgia	sense organs	186	14501	0.0671533	0.109578	1.06946	0.539986	1	1
chr3.126118894.C.T	rs1868132	T	Severity	CAV	T	ALDH1L1	535.2	Atrophic gastritis	digestive	165	14322	0.103128	0.168284	1.10863	0.539994	1	1
chr20.50172836.A.G	rs6122883	G	Severity	CAV-FE	G	LINC01273	281	Other deficiency anemia	hematopoietic	190	11711	-0.0707716	0.115485	0.931675	0.539995	1	1
chrX.15600835.T.C	rs4646116	C	Risk factor	FCP + IP	C	ACE2	174.11	Malignant neoplasm of female breast	neoplasms	395	14784	0.457652	0.746801	1.58036	0.539998	1	1
chr16.57636629.G.A	rs7499679	A	Severity	CAV	A	ADGRG1	386.2	Peripheral or central vertigo	sense organs	222	12823	0.067067	0.109445	1.06937	0.540013	1	1
chr4.143996657.T.C	rs6840234	C	Protective	FCP + IP	T	GYPB	401.2	Hypertensive heart and/or renal disease	circulatory system	195	6718	0.071235	0.116248	1.07383	0.540017	1	1
chr11.71456403.G.T	rs12785878	G	Severity	CAV	T	NADSYN1	282	Hereditary hemolytic anemias	hematopoietic	112	11884	0.0891082	0.145415	1.0932	0.540018	1	1
chr1.205208489.G.A	rs11240388	G	Severity	CAV-FE	A	DSTYK	110.12	Althete's foot	infectious diseases	514	12255	0.0412053	0.0672433	1.04207	0.540023	1	1
chr14.74952741.A.G	rs2268616	G	Risk factor	CAV	G	PGF	300.9	Posttraumatic stress disorder	mental disorders	313	9054	0.104479	0.170503	1.11013	0.540029	1	1
chrX.15599938.A.G	rs2106809	G	Severity	CAV	G	ACE2	338.2	Chronic pain	neurological	3215	10990	-0.0222387	0.0362931	0.978007	0.54004	1	1
chr13.19647239.G.A	rs191299359	A	Severity	CAV	A	MPHOSPH8	271	Disorders of carbohydrate transport and metabolism	endocrine/metabolic	2141	13382	-0.639779	1.04412	0.527409	0.540044	1	1
chr1.155133406.T.G	rs4971066	G	Risk factor	CAV	G	EFNA1	250.25	Diabetes type 2 with peripheral circulatory disorders	endocrine/metabolic	650	10258	-0.0455595	0.0743536	0.955463	0.540048	1	1
chr2.36677870.C.A	rs6714112	C	Severity	CAV	A	-	803	Fracture of upper limb	injuries & poisonings	189	14275	-0.098528	0.160803	0.90617	0.540057	1	1
chrX.15561454.T.C	rs142017934	C	Severity	CAV	C	ACE2	196	Radiotherapy	neoplasms	217	14575	0.444922	0.726161	1.56037	0.540072	1	1
chr7.117611595.T.G	rs150212784	G	Severity	CAV	G	CFTR	574	Cholelithiasis and cholecystitis	digestive	602	15205	0.367403	0.599648	1.44398	0.540076	1	1
chr12.47844974.A.G	rs731236	AG and AA genotype	Severity	CAV	G	VDR	090	Sexually transmitted infections (not HIV or hepatitis)	infectious diseases	380	15698	0.0506317	0.0826376	1.05194	0.540078	1	1
chr1.196673103.G.A	rs800292	A	Severity	CAV	A	CFH	561	Symptoms involving digestive system	digestive	1709	11225	0.0236969	0.0386764	1.02398	0.540078	1	1
chr2.196087686.G.A	rs2176724	A	Severity	CAV	A	-	381.11	Suppurative and unspecified otitis media	sense organs	113	14666	0.111806	0.182487	1.1183	0.540087	1	1
chr8.97128242.T.C	rs7817272	C	Severity	CAV	C	CPQ	277.7	Dysmetabolic syndrome X	endocrine/metabolic	101	15156	-0.0982451	0.160356	0.906427	0.540097	1	1
chr1.35908500.C.T	rs2765013	C	Severity	CAV	T	AGO1	573	Other disorders of liver	digestive	207	12751	0.0666252	0.108749	1.06889	0.540105	1	1
chr2.136948486.A.G	rs7605851	G	Severity	CAV-FE	G	THSD7B	509	Respiratory failure, insufficiency, arrest	respiratory	131	15156	0.107112	0.174833	1.11306	0.540107	1	1
chr3.157438240.A.G	rs1840680	AG genotype)	Protective	CAV	A	PTX3	287.3	Thrombocytopenia	hematopoietic	390	14963	-0.0470464	0.076792	0.954043	0.540109	1	1
chr17.15965007.C.T	rs8081547	T	Risk factor	FCP + IP	T	ADORA2B	555.1	Regional enteritis	digestive	109	10793	0.107437	0.175367	1.11342	0.540113	1	1
chr4.186082920.C.T	rs3775291	T	Risk factor; Severity	CAV-FE	T	TLR3	369.5	Conjunctivitis, infectious	sense organs	377	13611	-0.0538197	0.0878489	0.947603	0.540115	1	1
chr11.320772.A.G	rs12252	G	Severity; Risk factor	CAV	G	IFITM3	292.4	Altered mental status	mental disorders	134	13834	0.107567	0.175583	1.11357	0.540123	1	1
chr2.216660263.A.C	rs2270360	A	Severity	CAV	C	IGFBP2	611.1	Abnormal mammogram	genitourinary	759	12422	0.0395396	0.0645416	1.04033	0.540127	1	1
chr10.52771482.G.A	rs5030737	A	Potential functional effect on protein	FCP + IP	A	MBL2	555.1	Regional enteritis	digestive	116	11257	0.209959	0.342725	1.23363	0.540129	1	1
chr3.27146807.G.A	rs17317135	G	Severity	CAV	A	NEK10	371	Inflammation of the eye	sense organs	319	13389	0.128681	0.210057	1.13733	0.540141	1	1
chr12.6845711.C.T	rs5443	T	protective	CAV	T	CDCA3	318	Tobacco use disorder	mental disorders	1742	13000	-0.0232744	0.0379933	0.976994	0.540146	1	1
chr9.21206606.C.G	rs28368148	G	Severity	CAV-FE	G	IFNA10	695.3	Rosacea	dermatologic	142	13456	0.443437	0.723875	1.55805	0.540149	1	1
chr19.39248147.C.T	rs12979860	C	Severity (C allele)*Conflicting; Risk factor (T allele)*Conflicting	CAV	T	IFNL4	592.11	Acute cystitis	genitourinary	345	12632	-0.048504	0.0791811	0.952654	0.540161	1	1
chr7.22548762.C.T	rs13227460	T	Severity	CAV	T	STEAP1B	763	Thoracic or lumbosacral neuritis or radiculitis, unspecified	symptoms	955	12621	-0.0404119	0.0659723	0.960394	0.540168	1	1
chr2.162044379.C.T	rs3788979	T	Risk factor	CAV	T	DPP4	440	Atherosclerosis	circulatory system	326	13264	-0.0761238	0.124273	0.926701	0.540173	1	1
chr1.230710048.A.G	rs699	G	Severity	CAV	A	AGT	250.25	Diabetes type 2 with peripheral circulatory disorders	endocrine/metabolic	657	10380	0.0395838	0.0646213	1.04038	0.540174	1	1
chr2.162044379.C.T	rs3788979	T	Risk factor	CAV	T	DPP4	411.3	Angina pectoris	circulatory system	621	13195	-0.0554304	0.0904927	0.946078	0.54018	1	1
chr17.15965007.C.T	rs8081547	T	Risk factor	FCP + IP	T	ADORA2B	362.4	Retinal vascular changes and abnomalities	sense organs	150	13117	-0.0959092	0.156582	0.908547	0.540194	1	1
chr21.41465921.C.T	rs62217525	C	Possible functional consequences	FCP + IP	T	TMPRSS2	427	Cardiac dysrhythmias	circulatory system	2243	11967	0.0526324	0.0859306	1.05404	0.540207	1	1
chr4.153687301.A.G	rs1898830	G	Severity; Risk factor	CAV	G	TLR2	618	Genital prolapse	genitourinary	205	15884	-0.0676365	0.110427	0.9346	0.540209	1	1
chr21.41470664.C.T	rs61735794	T	Risk factor	CAV	T	TMPRSS2	586	Other disorders of the kidney and ureters	genitourinary	718	13068	-0.152254	0.248579	0.85877	0.540209	1	1
chr9.87725456.A.T	rs56952354	A;T	Possible functional consequences	FCP + IP	T	CTSL	496	Chronic airway obstruction	respiratory	963	11692	0.116651	0.19046	1.12373	0.540225	1	1
chr17.15965007.C.T	rs8081547	T	Risk factor	FCP + IP	T	ADORA2B	079	Viral infection	infectious diseases	416	10755	-0.0573736	0.0936764	0.944241	0.54023	1	1
chr2.181488719.A.C	rs2034831	C	Severity	CAV	C	ITGA4	649.1	Diabetes or abnormal glucose tolerance complicating pregnancy	pregnancy complications	103	15862	-0.218093	0.356091	0.804051	0.540231	1	1
chr2.113129630.T.C	rs419598	C	Risk factor	CAV	C	IL1RN	411.4	Coronary atherosclerosis	circulatory system	1999	13294	-0.0275762	0.0450277	0.972801	0.540255	1	1
chr14.94566450.G.A	rs2093266	A	Risk factor for acute kidney injury	CAV	A	SERPINA4	278.4	Abnormal weight gain	endocrine/metabolic	262	9792	0.0718323	0.117291	1.07448	0.540255	1	1
chr19.50259161.A.G	rs1651553	G	Severity	CAV	A	MYH14	599.4	Urinary incontinence	genitourinary	893	11196	0.0355063	0.0579768	1.03614	0.540258	1	1
chr3.126118894.C.T	rs1868132	T	Severity	CAV	T	ALDH1L1	275.5	Disorders of calcium/phosphorus metabolism	endocrine/metabolic	134	15538	0.113293	0.184992	1.11996	0.540259	1	1
chr5.159315942.T.G	rs3212227	T	Severity	FCP	G	IL12B	510	Other diseases of lung	respiratory	137	16052	-0.0811768	0.132553	0.922031	0.540266	1	1
chrX.15600857.A.G	rs73635825	G	Risk factor*Conflicting; Protective*Conflicting	FCP + IP	G	ACE2	411	Ischemic Heart Disease	circulatory system	2220	13400	0.59079	0.964732	1.80541	0.540282	1	1
chr12.8058591.T.C	rs7842	C	Risk factor; Severity	CAV	C	C3AR1	514.2	Solitary pulmonary nodule	respiratory	581	15009	-0.0400773	0.0654465	0.960715	0.540294	1	1
chr19.31533051.C.A	rs8105499	C	Severity	CAV	A	LINC02841	714.1	Rheumatoid arthritis	musculoskeletal	396	14766	0.0541373	0.0884091	1.05563	0.540306	1	1
chr4.111691870.C.T	rs112641600	C	Severity	CAV	T	-	364	Corneal opacity and other disorders of cornea	sense organs	141	13634	0.133918	0.218699	1.1433	0.540316	1	1
chr5.21768177.G.A	-	HLA-A*02:02	Protective	IP	A	HLA-A	340.1	Migrain with aura	neurological	174	12917	0.0706063	0.115311	1.07316	0.54033	1	1
chrX.15603134.G.A	rs7885856	G;A	Possible functional consequences	FCP + IP	A	ACE2	593	Hematuria	genitourinary	565	12632	0.10999	0.179631	1.11627	0.540331	1	1
chr6.45737076.T.A	rs16873740	A	Severity	CAV	A	-	573.2	Liver replaced by transplant	digestive	130	13000	-0.10612	0.17332	0.899316	0.540353	1	1
chr17.31410594.G.A	rs178840	G	Severity	CAV	G	RAB11FIP4	339	Other headache syndromes	neurological	840	11880	-0.0318766	0.0520632	0.968626	0.540361	1	1
chr12.57108399.C.T	rs324011	T	Risk factor; Severity	CAV	T	STAT6	174.11	Malignant neoplasm of female breast	neoplasms	394	14674	-0.0499132	0.0815226	0.951312	0.540364	1	1
chr6.31575324.G.A	rs361525	G	Severity	CAV-FE	A	TNF	350.2	Abnormality of gait	neurological	1186	13660	0.0654328	0.106872	1.06762	0.54037	1	1
chr1.196673103.G.A	rs800292	A	Severity	CAV	A	CFH	622	Polyp of female genital organs	genitourinary	163	15696	-0.0715845	0.116927	0.930918	0.540394	1	1
chr9.21206606.C.G	rs28368148	G	Severity	CAV-FE	G	IFNA10	395	Heart valve disorders	circulatory system	616	14598	-0.315915	0.516018	0.729122	0.540395	1	1
chr4.68840276.G.A	rs115162070	G	Severity	CAV	A	-	465.2	Acute pharyngitis	respiratory	642	11067	0.0865889	0.141437	1.09045	0.540399	1	1
chr21.41465921.C.T	rs62217525	C	Possible functional consequences	FCP + IP	T	TMPRSS2	416	Cardiomegaly	circulatory system	113	15665	0.210608	0.344017	1.23443	0.540403	1	1
chr12.6845711.C.T	rs5443	T	protective	CAV	T	CDCA3	292.2	Mild cognitive impairment	mental disorders	112	14298	0.0872319	0.142491	1.09115	0.540411	1	1
chr6.41534945.A.C	rs1886814	C	Severity	CAV-FE	C	FOXP4-AS1	772	Symptoms of the muscles	symptoms	104	14953	0.121408	0.198317	1.12909	0.540412	1	1
chr13.19647239.G.A	rs191299359	A	Severity	CAV	A	MPHOSPH8	271.3	Intestinal disaccharidase deficiencies and disaccharide malabsorption	endocrine/metabolic	2139	13382	-0.639199	1.04417	0.527715	0.540434	1	1
chr21.41464802.A.G	rs462574	A	Possible functional consequences	FCP + IP	A	TMPRSS2	053	Herpes zoster	infectious diseases	313	11129	-0.0667874	0.109105	0.935394	0.540445	1	1
chr3.157438240.A.G	rs1840680	AG genotype)	Protective	CAV	A	PTX3	282	Hereditary hemolytic anemias	hematopoietic	112	11865	-0.0880879	0.143903	0.91568	0.540449	1	1
chr12.8608014.A.G	rs11613792	A	Severity	CAV	G	AICDA	340	Migraine	neurological	922	12573	-0.0421189	0.0688087	0.958756	0.54046	1	1
chr9.87725456.A.T	rs56952354	A;T	Possible functional consequences	FCP + IP	T	CTSL	382	Otalgia	sense organs	190	14631	-0.310664	0.50754	0.73296	0.540473	1	1
chr9.87724615.A.G	rs3128509	A;G	Possible functional consequences	FCP + IP	A	CTSL	318	Tobacco use disorder	mental disorders	1721	12759	0.0241711	0.0394896	1.02447	0.540479	1	1
chrX.15596127.G.T	rs146598386	T	Severity	CAV	T	ACE2	070.3	Viral hepatitis C	infectious diseases	1236	11195	0.24091	0.393595	1.27241	0.540487	1	1
chr7.128938247.T.G	rs10488631	TCTA haplotype	Severity in European-Americans	CAV	T	IRF5	250.41	Impaired fasting glucose	endocrine/metabolic	273	10311	0.0550552	0.0899502	1.0566	0.540496	1	1
chr16.89196249.G.A	rs117169628	A	Severity	CAV	A	SLC22A31	196	Radiotherapy	neoplasms	216	14545	-0.10681	0.174511	0.898696	0.540501	1	1
chr15.60902209.A.G	rs4774377	G	Risk factor	CAV-FE	G	RORA	586.4	Stricture/obstruction of ureter	genitourinary	240	12864	0.0617988	0.10097	1.06375	0.540504	1	1
chr1.205208489.G.A	rs11240388	G	Severity	CAV-FE	A	DSTYK	747	Cardiac and circulatory congenital anomalies	congenital anomalies	168	16091	-0.0690557	0.112828	0.933275	0.540508	1	1
chr9.30504351.C.T	rs17775810	TT genotype	Protective	CAV	T	LINC01242	977	Personal history of allergy to medicinal agents	injuries & poisonings	324	15192	0.0669732	0.109426	1.06927	0.540511	1	1
chr1.206773552.T.C	rs1800896	C	Severity	FCP	C	IL10	429.3	Symptoms involving cardiovascular system	circulatory system	333	13887	0.0520716	0.0850798	1.05345	0.540516	1	1
chr4.107694523.TG.T	rs70947091	T	Severity	CAV-FE	T	PAPSS1	724.2	Disorders of coccyx	musculoskeletal	164	13590	0.0782116	0.127791	1.08135	0.540521	1	1
chr4.111691870.C.T	rs112641600	C	Severity	CAV	T	-	338.1	Acute pain	neurological	482	10788	0.0761111	0.124362	1.07908	0.540529	1	1
chr8.40324459.C.A	rs11779911	C	Severity	CAV	A	SIRLNT	512.7	Shortness of breath	respiratory	3207	8428	0.0222705	0.0363896	1.02252	0.540537	1	1
chr17.31410594.G.A	rs178840	G	Severity	CAV	G	RAB11FIP4	295	Schizophrenia and other psychotic disorders	mental disorders	299	8251	0.0527415	0.0861795	1.05416	0.54054	1	1
chr4.106022043.T.C	rs11729561	T	Severity	CAV	C	-	579.8	Nonspecific abnormal findings in stool contents	digestive	114	13563	-0.187878	0.306994	0.828716	0.540544	1	1
chr9.87725456.A.T	rs56952354	A;T	Possible functional consequences	FCP + IP	T	CTSL	703.1	Ingrowing nail	dermatologic	137	13966	0.27985	0.457294	1.32293	0.540557	1	1
chr17.27660155.T.C	rs117217714	C	Severity	CAV	C	NOS2P1	613	Other nonmalignant breast conditions	genitourinary	401	15223	-0.440634	0.720027	0.643628	0.540559	1	1
chr21.33252612.A.G	rs2236757	A	Severity	CAV-FE	A	IFNAR2	070	Viral hepatitis	infectious diseases	1324	10940	0.0281726	0.0460365	1.02857	0.540562	1	1
chr14.55263686.C.T	rs10140801	T	Severity	CAV-FE	T	FBXO34-AS1	427.21	Atrial fibrillation	circulatory system	560	11971	-0.040746	0.0665833	0.960073	0.540568	1	1
chr5.1211624.A.G	rs76067074	G	Severity	CAV-FE	G	SLC6A19	599.5	Frequency of urination and polyuria	genitourinary	996	11175	0.0660374	0.107912	1.06827	0.540569	1	1
chr4.107694523.TG.T	rs70947091	T	Severity	CAV-FE	T	PAPSS1	364	Corneal opacity and other disorders of cornea	sense organs	143	13786	0.0835974	0.136612	1.08719	0.540581	1	1
chr10.76490426.T.C	rs114026383	C	Risk factor for European population	CAV	C	LRMDA	411.4	Coronary atherosclerosis	circulatory system	2004	13394	0.103023	0.16836	1.10852	0.540587	1	1
chr10.89010241.T.C	rs982764	T	Severity	CAV-FE	C	FAS	727.1	Synovitis and tenosynovitis	musculoskeletal	426	11497	-0.046205	0.075508	0.954846	0.54059	1	1
chr21.41426103.C.A	rs17000900	A	Severity	CAV-FE	A	MX1	110.11	Dermatophytosis of nail	infectious diseases	1032	12211	0.0407908	0.0666604	1.04163	0.540591	1	1
chr9.87726001.C.A	rs41307457	C;A	Possible functional consequences	FCP + IP	A	CTSL	495.2	Asthma with exacerbation	respiratory	813	11632	-0.0663737	0.108469	0.935781	0.540594	1	1
chr1.27373964.C.T	rs141300199	T	Severity	CAV	T	FCN3	389.1	Sensorineural hearing loss	sense organs	592	14290	0.38138	0.623265	1.4643	0.540599	1	1
chr4.44416575.T.C	rs35540967	C	Severity	CAV	C	KCTD8	536	Disorders of function of stomach	digestive	241	14229	-0.118593	0.19381	0.888169	0.540601	1	1
chr6.31575324.G.A	rs361525	G	Severity	CAV-FE	A	TNF	464	Acute sinusitis	respiratory	234	11124	0.128621	0.210199	1.13726	0.540605	1	1
chr2.162267541.C.T	rs1990760	T	Risk factor; Severity	CAV	T	IFIH1	433.21	Cerebral artery occlusion, with cerebral infarction	circulatory system	520	14764	-0.0432156	0.0706264	0.957705	0.540611	1	1
chr1.161509955.A.G	rs1801274	G	Severity	CAV	A	FCGR2A	495.2	Asthma with exacerbation	respiratory	802	11410	0.0325717	0.0532317	1.03311	0.540614	1	1
chr11.34482745.G.A	rs61882275	G	Severity	CAV	A	ELF5	596.5	Functional disorders of bladder	genitourinary	202	15637	-0.0640053	0.104604	0.938	0.540615	1	1
chr17.31410594.G.A	rs178840	G	Severity	CAV	G	RAB11FIP4	197	Chemotherapy	neoplasms	540	12996	-0.0387058	0.0632572	0.962034	0.540617	1	1
chrX.15581269.T.C	rs138390800	C	May destabilize ACE2 protein structure	FCP + IP	C	ACE2	593	Hematuria	genitourinary	565	12631	0.452867	0.740134	1.57281	0.540623	1	1
chr21.41465040.G.A	rs17001042	A	Possible functional consequences	FCP + IP	A	TMPRSS2	428	Congestive heart failure; nonhypertensive	circulatory system	1075	13884	0.0734237	0.119999	1.07619	0.540626	1	1
chr8.124324323.T.C	rs72711165	C	Severity	CAV-FE	C	TMEM65	245.2	Chronic thyroiditis	endocrine/metabolic	246	13229	0.211894	0.346324	1.23602	0.540645	1	1
chr8.124324323.T.C	rs72711165	C	Severity	CAV-FE	C	TMEM65	245.21	Chronic lymphocytic thyroiditis	endocrine/metabolic	246	13229	0.211894	0.346324	1.23602	0.540645	1	1
chr2.195519781.A.G	rs74417002	G	Severity	CAV	G	-	425.1	Primary/intrinsic cardiomyopathies	circulatory system	353	15688	-0.136615	0.223288	0.872306	0.540648	1	1
chr14.80203237.T.C	rs225014	C	Severity	CAV	C	DIO2	475	Chronic sinusitis	respiratory	809	10390	-0.0322691	0.0527417	0.968246	0.540648	1	1
chr6.31575324.G.A	rs361525	G	Severity	CAV-FE	A	TNF	296.22	Major depressive disorder	mental disorders	3111	9376	0.0440831	0.0720523	1.04507	0.540657	1	1
chr8.97128242.T.C	rs7817272	C	Severity	CAV	C	CPQ	277	Other disorders of metabolism	endocrine/metabolic	365	15156	-0.0512278	0.0837312	0.950062	0.540662	1	1
chr9.87724615.A.G	rs3128509	A;G	Possible functional consequences	FCP + IP	A	CTSL	433.2	Occlusion of cerebral arteries	circulatory system	530	14554	0.0416231	0.0680329	1.0425	0.540665	1	1
chr1.3081749.G.A	rs12745140	A	Severity	CAV	A	PRDM16	296.22	Major depressive disorder	mental disorders	3070	9266	-0.0416957	0.0681519	0.959162	0.540666	1	1
chr4.153687301.A.G	rs1898830	G	Severity; Risk factor	CAV	G	TLR2	300.11	Generalized anxiety disorder	mental disorders	639	9320	0.0389781	0.0637138	1.03975	0.540691	1	1
chr4.166008836.A.T	rs17047200	TT genotype	Severity (TT genotype)*Conflicting; Risk factor (AA genotype)*Conflicting	CAV	T	TLL1	619.4	Noninflammatory disorders of vagina	genitourinary	605	13515	-0.0502829	0.0821931	0.95096	0.540693	1	1
chr14.74952741.A.G	rs2268616	G	Risk factor	CAV	G	PGF	292	Neurological disorders	mental disorders	845	13871	-0.0676871	0.110645	0.934553	0.540703	1	1
chr12.47879112.A.G	rs2228570	AG genotype	Severity	CAV	A	VDR	257.1	Testicular hypofunction	endocrine/metabolic	158	12833	0.0753521	0.123176	1.07826	0.540707	1	1
chr21.33287378.C.T	rs8178521	T	Severity	CAV-FE	T	IL10RB	427.6	Premature beats	circulatory system	118	11874	-0.109529	0.179048	0.896256	0.540718	1	1
chr13.41746691.T.A	rs10507497	A	Severity	CAV-FE	A	VWA8	382	Otalgia	sense organs	189	14641	0.0749477	0.122518	1.07783	0.540718	1	1
chr7.22728408.A.G	rs2069837	G	Severity	CAV-FE	G	IL6	411	Ischemic Heart Disease	circulatory system	2221	13395	0.0370379	0.0605469	1.03773	0.540722	1	1
chr9.87726151.C.T	rs41312184	C;T	Possible functional consequences	FCP + IP	T	CTSL	592.11	Acute cystitis	genitourinary	345	12630	0.157078	0.256789	1.17009	0.540735	1	1
chr7.117611595.T.G	rs150212784	G	Severity	CAV	G	CFTR	729	Other disorders of soft tissues	musculoskeletal	560	11579	0.375808	0.614364	1.45617	0.540735	1	1
chr4.186082920.C.T	rs3775291	T	Risk factor; Severity	CAV-FE	T	TLR3	456	Chronic venous insufficiency [CVI]	circulatory system	665	12582	0.0409194	0.0668953	1.04177	0.540741	1	1
chr2.167953627.G.A	rs7595310	A	Severity	CAV-FE	A	STK39	766	Neuralgia, neuritis, and radiculitis NOS	symptoms	359	12695	0.0503964	0.0823889	1.05169	0.540743	1	1
chr5.124614711.G.T	rs4240376	G	Severity	CAV	T	-	414	Other forms of chronic heart disease	circulatory system	217	13399	-0.0720409	0.117774	0.930493	0.540746	1	1
chr17.31410594.G.A	rs178840	G	Severity	CAV	G	RAB11FIP4	598	Abnormal findings on examination of urine	genitourinary	205	14055	-0.0622865	0.101828	0.939614	0.540748	1	1
chr2.195499753.A.C	rs73060484	C	Severity	CAV	C	-	389.4	Tinnitus	sense organs	223	14192	0.0814124	0.133097	1.08482	0.540751	1	1
chr13.23084699.A.G	rs1984162	G	Severity	CAV	G	-	626.14	Irregular menstrual bleeding	genitourinary	171	12386	0.0834625	0.136449	1.08704	0.540753	1	1
chr8.124324323.T.C	rs72711165	C	Severity	CAV-FE	C	TMEM65	426.2	Atrioventricular [AV] block	circulatory system	110	12057	-0.369583	0.604231	0.691022	0.540764	1	1
chr9.33426577.A.G	rs10813976	G	Severity	CAV	G	-	394	Rheumatic disease of the heart valves	circulatory system	173	14521	0.0862192	0.140968	1.09005	0.540789	1	1
chrX.15587729.C.T	rs4646140	T	Severity	CAV	T	ACE2	362.4	Retinal vascular changes and abnomalities	sense organs	155	13658	-0.237985	0.389112	0.788214	0.540795	1	1
chr10.104263031.C.A	rs4925	A	Protective for neurological complications of long COVID	CAV	A	GSTO1	300.9	Posttraumatic stress disorder	mental disorders	316	9373	0.0590808	0.0965995	1.06086	0.540799	1	1
chr9.117713024.A.G	rs4986790	G	Severity	CAV	G	TLR4	443.9	Peripheral vascular disease, unspecified	circulatory system	1096	13464	0.0623341	0.10192	1.06432	0.540804	1	1
chr10.52771475.C.T	rs1800450	T	Severity	CAV	T	MBL2	803	Fracture of upper limb	injuries & poisonings	189	14355	0.0860712	0.140736	1.08988	0.540817	1	1
chr5.21768177.G.A	-	HLA-A*02:02	Protective	IP	A	HLA-A	426.91	Cardiac pacemaker in situ	circulatory system	176	11649	-0.0718298	0.117452	0.930689	0.540823	1	1
chr9.132278286.T.C	rs11243705	C	Severity	CAV	C	SETX	350.2	Abnormality of gait	neurological	1171	13480	-0.0395797	0.0647187	0.961193	0.540825	1	1
chr4.186082920.C.T	rs3775291	T	Risk factor; Severity	CAV-FE	T	TLR3	580	Nephritis; nephrosis; renal sclerosis	genitourinary	305	13068	0.0580224	0.0948767	1.05974	0.540832	1	1
chr1.155133406.T.G	rs4971066	G	Risk factor	CAV	G	EFNA1	694	Dyschromia and Vitiligo	dermatologic	285	13330	0.0645597	0.105567	1.06669	0.540833	1	1
chr7.107967457.C.T	rs2237698	T	Severity	CAV	T	LAMB1	208	Benign neoplasm of colon	neoplasms	666	14528	-0.052791	0.0863228	0.948578	0.540833	1	1
chr9.131672331.T.G	rs12551879	G	Severity	CAV	G	RAPGEF1	229	Benign neoplasm of unspecified sites	neoplasms	149	16003	-0.137003	0.224028	0.871967	0.540838	1	1
chr10.51197961.C.A	rs7897633	A	Severity in European-Americans	CAV	C	PRKG1	622	Polyp of female genital organs	genitourinary	162	15719	0.0719464	0.117647	1.0746	0.540839	1	1
chr16.85959043.C.T	rs12444486	C	Severity in African-Americans	CAV	C	-	585.34	Chronic Kidney Disease, Stage IV	genitourinary	478	12635	-0.043126	0.07052	0.957791	0.54084	1	1
chr5.180810828.C.T	rs113791144	T	Severity	CAV	T	-	627.1	Postmenopausal bleeding	genitourinary	284	12407	-0.0934942	0.152884	0.910743	0.540844	1	1
chr10.52771482.G.A	rs5030737	A	Potential functional effect on protein	FCP + IP	A	MBL2	285.1	Acute posthemorrhagic anemia	hematopoietic	141	11883	0.197996	0.323771	1.21896	0.540848	1	1
chr16.16924042.C.A	rs1453512	A	Severity	CAV	C	-	250.41	Impaired fasting glucose	endocrine/metabolic	271	10280	0.0632927	0.103499	1.06534	0.54085	1	1
chr3.149000300.G.T	rs76488148	T	Severity	CAV	T	GYG1	585.32	End stage renal disease	genitourinary	498	12960	-0.0769897	0.125898	0.925899	0.540852	1	1
chr21.41465040.G.A	rs17001042	A	Possible functional consequences	FCP + IP	A	TMPRSS2	580	Nephritis; nephrosis; renal sclerosis	genitourinary	304	13062	0.130123	0.212789	1.13897	0.540859	1	1
chr6.45737076.T.A	rs16873740	A	Severity	CAV	A	-	535	Gastritis and duodenitis	digestive	773	14287	0.0426214	0.0696997	1.04354	0.540868	1	1
chr9.87725456.A.T	rs56952354	A;T	Possible functional consequences	FCP + IP	T	CTSL	386	Vertiginous syndromes and other disorders of vestibular system	sense organs	268	12924	-0.238734	0.390409	0.787624	0.540871	1	1
chr21.41470664.C.T	rs61735794	T	Risk factor	CAV	T	TMPRSS2	338.1	Acute pain	neurological	488	10986	-0.177382	0.290084	0.83746	0.540878	1	1
chr5.180810828.C.T	rs113791144	T	Severity	CAV	T	-	251.1	Hypoglycemia	endocrine/metabolic	182	9572	0.105721	0.172896	1.11151	0.540886	1	1
chrX.15587729.C.T	rs4646140	T	Severity	CAV	T	ACE2	252	Disorders of parathyroid gland	endocrine/metabolic	260	14612	-0.165173	0.270124	0.847747	0.540887	1	1
chr14.74952741.A.G	rs2268616	G	Risk factor	CAV	G	PGF	747.1	Cardiac congenital anomalies	congenital anomalies	126	15652	0.146751	0.239998	1.15807	0.54089	1	1
chr22.24011037.T.C	rs11090305	C	Severity	CAV	C	-	574	Cholelithiasis and cholecystitis	digestive	579	14546	0.0444294	0.0726606	1.04543	0.540892	1	1
chr10.28606315.C.T	rs12773860	T	Severity	CAV	T	WAC	256	Ovarian dysfunction	endocrine/metabolic	213	14510	-0.141596	0.231569	0.867972	0.540894	1	1
chr17.16948873.A.G	rs34557412	G	Severity	CAV	G	TNFRSF13B	743	Osteoporosis, osteopenia and pathological fracture	musculoskeletal	1234	14342	0.198839	0.325199	1.21999	0.54091	1	1
chr4.143999443.G.A	rs7683365	A	Risk factor	FCP + IP	A	GYPB	327.4	Insomnia	neurological	1421	10866	-0.0293759	0.0480451	0.971051	0.540919	1	1
chr6.52200448.A.G	rs13192246	G	Severity	CAV	A	-	599.8	Other symptoms involving urinary system	genitourinary	141	11249	-0.0846581	0.138467	0.918826	0.540937	1	1
chr3.38894643.C.T	rs33985936	T	Severity	CAV	T	SCN11A	244.1	Secondary hypothyroidism	endocrine/metabolic	372	13232	0.0549703	0.089911	1.05651	0.540944	1	1
chr8.124324323.T.C	rs72711165	C	Severity	CAV-FE	C	TMEM65	350.1	Abnormal involuntary movements	neurological	397	13655	-0.191505	0.31325	0.825716	0.54097	1	1
chr22.41925447.G.A	rs61756766	A	Severity	CAV	A	TNFRSF13C	588.2	Secondary hyperparathyroidism (of renal origin)	genitourinary	189	13072	-0.31085	0.508473	0.732824	0.540975	1	1
chrX.12889539.C.G	rs3853839	G	Severity; Risk factor	CAV-FE	G	TLR7	464	Acute sinusitis	respiratory	226	10371	0.0676743	0.110705	1.07002	0.540998	1	1
chr4.67910532.T.C	rs9998258	T	Possible functional consequences	FCP + IP	C	TMPRSS11A	536.3	Gastroparesis	digestive	162	14331	0.142529	0.233158	1.15319	0.541002	1	1
chr11.2872637.A.G	rs10766439	A	Severity	CAV	A	-	327	Sleep disorders	neurological	1844	12035	0.0260071	0.0425444	1.02635	0.541006	1	1
chr15.90879313.T.C	rs8039305	C	Risk factor	CAV-FE	C	FURIN	580	Nephritis; nephrosis; renal sclerosis	genitourinary	294	12697	-0.0548286	0.089693	0.946647	0.541006	1	1
chr22.19963748.G.A	rs4680	A	Risk factor	FCP	A	COMT	401.1	Essential hypertension	circulatory system	7186	8379	0.0174781	0.0285929	1.01763	0.541018	1	1
chr16.78590128.A.G	rs72803978	A	Severity	CAV	G	WWOX	530.2	Esophageal bleeding (varices/hemorrhage)	digestive	151	10730	-0.210376	0.344162	0.810279	0.54102	1	1
chr4.188627868.CTCT.C	rs1734523522	C	Severity	CAV	C	LINC01060	594.1	Calculus of kidney	genitourinary	645	15045	-0.0663194	0.108497	0.935832	0.541031	1	1
chr21.41470664.C.T	rs61735794	T	Risk factor	CAV	T	TMPRSS2	535.9	Gastritis and duodenitis, NOS	digestive	574	14334	-0.16952	0.277333	0.84407	0.541033	1	1
chr11.784340.C.G	rs7104929	G	Severity	CAV-FE	G	-	613	Other nonmalignant breast conditions	genitourinary	399	15126	0.0467061	0.0764109	1.04781	0.541035	1	1
chr11.320772.A.G	rs12252	G	Severity; Risk factor	CAV	G	IFITM3	596	Other disorders of bladder	genitourinary	234	15223	0.0794616	0.130002	1.0827	0.541045	1	1
chr22.43928847.C.G	rs738409	G	Protective*Conflicting; Severity*Conflicting	CAV	G	PNPLA3	180	Cervical cancer and dysplasia	neoplasms	229	14179	0.0632776	0.103524	1.06532	0.541045	1	1
chr21.33287378.C.T	rs8178521	T	Severity	CAV-FE	T	IL10RB	193	Thyroid cancer	neoplasms	159	15753	-0.0911169	0.149074	0.912911	0.541053	1	1
chr2.127137039.A.G	rs744373	G	Severity	CAV	G	-	572	Ascites (non malignant)	digestive	199	13025	-0.0641041	0.104879	0.937907	0.541055	1	1
chr11.611919.C.G	rs702966	C	Severity in African-Americans	CAV	G	PHRF1	389.1	Sensorineural hearing loss	sense organs	592	14287	-0.0396117	0.0648084	0.961163	0.541059	1	1
chr8.16932640.T.C	rs118072448	T	Severity	CAV	C	-	681	Superficial cellulitis and abscess	dermatologic	848	13548	-0.0837782	0.137076	0.919635	0.541079	1	1
chr6.31153649.G.A	rs143334143	A	Severity; Risk factor	CAV-FE	A	CCHCR1	628	Ovarian cyst	genitourinary	204	12413	0.0983822	0.160971	1.10338	0.54108	1	1
chr10.52340585.A.T	rs1441121	T	Severity	CAV	A	-	687	Symptoms affecting skin	dermatologic	271	10922	0.059187	0.0968425	1.06097	0.541088	1	1
chr5.174562335.T.A	rs2220543	T	Severity	CAV	A	SUMO2P6	261	Vitamin deficiency	endocrine/metabolic	4366	10030	0.0168032	0.0274937	1.01695	0.541089	1	1
chrX.15599938.A.G	rs2106809	G	Severity	CAV	G	ACE2	270.3	Disorders of plasma protein metabolism	endocrine/metabolic	128	15053	-0.0981889	0.160659	0.906478	0.541091	1	1
chr10.130802064.T.G	rs12253652	G	Severity	CAV	G	-	218	Benign neoplasm of uterus	neoplasms	370	14815	-0.0682037	0.1116	0.93407	0.541104	1	1
chr10.130802064.T.G	rs12253652	G	Severity	CAV	G	-	218.1	Uterine leiomyoma	neoplasms	370	14815	-0.0682037	0.1116	0.93407	0.541104	1	1
chr3.61768231.T.A	rs672699	A	Severity	CAV	T	PTPRG	350.1	Abnormal involuntary movements	neurological	396	13599	0.0479873	0.0785212	1.04916	0.541108	1	1
chr17.42362183.A.G	rs744166	G	Risk factor; Severity	CAV	G	STAT3	338.2	Chronic pain	neurological	3205	10978	0.0189408	0.0309928	1.01912	0.54111	1	1
chr17.16948873.A.G	rs34557412	G	Severity	CAV	G	TNFRSF13B	371.3	Inflammation of eyelids	sense organs	205	13608	-0.616631	1.00901	0.53976	0.541118	1	1
chr11.611919.C.G	rs702966	C	Severity in African-Americans	CAV	G	PHRF1	242.1	Graves' disease	endocrine/metabolic	178	13226	-0.0694095	0.113577	0.932945	0.54112	1	1
chrX.12885540.A.T	rs179008	T	Severity; Risk factor	CAV	T	TLR7	614.52	Vaginitis and vulvovaginitis	genitourinary	346	14573	0.0618845	0.101267	1.06384	0.541133	1	1
chr3.101705614.T.C	rs11919389	C	Risk factor	CAV	C	PDCL3P4	596	Other disorders of bladder	genitourinary	245	15672	0.0614673	0.100585	1.0634	0.541134	1	1
chr17.8109899.C.T	rs151256885	T	Severity	CAV	T	ALOXE3	528	Diseases of the oral soft tissues, excluding lesions specific for gingiva and tongue	digestive	191	15291	-0.253856	0.415415	0.775803	0.54114	1	1
chr6.105878879.T.A	rs9386484	T	Severity	CAV	A	-	703	Diseases of nail, NOS	dermatologic	116	11977	0.0829588	0.135757	1.0865	0.541145	1	1
chr11.2872637.A.G	rs10766439	A	Severity	CAV	A	-	586.2	Cyst of kidney, acquired	genitourinary	239	12782	0.0668241	0.109354	1.06911	0.541148	1	1
chrX.15599938.A.G	rs2106809	G	Severity	CAV	G	ACE2	272.1	Hyperlipidemia	endocrine/metabolic	6332	8860	0.0204312	0.0334366	1.02064	0.541172	1	1
chr6.160731787.C.T	rs4252128	T	Potential functional effect on protein	FCP + IP	T	PLG	379	Other disorders of eye	sense organs	461	13612	0.164119	0.268589	1.17835	0.541172	1	1
chr4.67910532.T.C	rs9998258	T	Possible functional consequences	FCP + IP	C	TMPRSS11A	562.2	Diverticulitis	digestive	192	11253	0.13522	0.221298	1.14479	0.541178	1	1
chr4.5820150.T.C	rs3774881	T	Severity	CAV	C	CRMP1	789	Nausea and vomiting	symptoms	654	12586	-0.0379796	0.0621564	0.962733	0.541178	1	1
chr16.57636629.G.A	rs7499679	A	Severity	CAV	A	ADGRG1	618.1	Prolapse of vaginal walls	genitourinary	137	15787	0.0853707	0.139717	1.08912	0.541182	1	1
chr17.34252769.A.G	rs1024611	G	Risk factor	CAV	G	CCL2	798.1	Chronic fatigue syndrome	symptoms	135	12378	-0.0807862	0.132216	0.922391	0.54119	1	1
chr1.173115604.T.G	rs17300100	G	Severity	CAV	G	-	278	Overweight, obesity and other hyperalimentation	endocrine/metabolic	4461	9714	0.0333443	0.0545726	1.03391	0.541195	1	1
chr12.47902438.G.T	rs11574024	T	Severity	CAV	T	VDR	578.8	Hemorrhage of rectum and anus	digestive	503	13952	0.091311	0.149445	1.09561	0.541198	1	1
chr12.8058591.T.C	rs7842	C	Risk factor; Severity	CAV	C	C3AR1	741.2	Stiffness of joint	musculoskeletal	616	14687	-0.0388373	0.0635633	0.961907	0.541199	1	1
chr22.24011037.T.C	rs11090305	C	Severity	CAV	C	-	340	Migraine	neurological	931	12761	-0.0361996	0.0592472	0.964448	0.541204	1	1
chrX.12886851.C.T	rs5743781	T	Severity; Severity for males	CAV-FE	T	TLR7	695.7	Prurigo and Lichen	dermatologic	133	13467	0.624809	1.02264	1.86789	0.541216	1	1
chr11.14893332.A.G	rs10741657	G	Severity	CAV	A	CYP2R1	771	Musculoskeletal symptoms referable to limbs	symptoms	610	14222	-0.03968	0.0649497	0.961097	0.541243	1	1
chr10.89010241.T.C	rs982764	T	Severity	CAV-FE	C	FAS	614.5	Inflammatory disease of cervix, vagina, and vulva	genitourinary	423	14853	0.0458744	0.0750897	1.04694	0.541248	1	1
chr10.104263031.C.A	rs4925	A	Protective for neurological complications of long COVID	CAV	A	GSTO1	687.1	Rash and other nonspecific skin eruption	dermatologic	1536	11267	0.0285756	0.0467746	1.02899	0.541251	1	1
chr5.32750877.T.C	rs1173773	C	Protective	CAV	C	NPR3	426.91	Cardiac pacemaker in situ	circulatory system	182	11984	-0.068579	0.112257	0.93372	0.541257	1	1
chr14.80203237.T.C	rs225014	C	Severity	CAV	C	DIO2	618.1	Prolapse of vaginal walls	genitourinary	134	15692	-0.0777044	0.127197	0.925238	0.541267	1	1
chr10.22439346.T.C	-	HLA-A*02:02	Protective	IP	C	HLA-A	362.26	Macular puckering of retina	sense organs	129	13550	-0.165845	0.271478	0.847178	0.541269	1	1
chr17.16948873.A.G	rs34557412	G	Severity	CAV	G	TNFRSF13B	790.6	Other abnormal blood chemistry	symptoms	1296	13632	-0.212943	0.348578	0.808202	0.541272	1	1
chrX.15564667.C.T	rs2074192	T	Severity (T allele); Severity for males > 50 y.o (T allele); Protective (C allele); Protective (CT genotype)	CAV	T	ACE2	594	Urinary calculus	genitourinary	688	15116	-0.0391806	0.0641369	0.961577	0.541273	1	1
chr22.19963748.G.A	rs4680	A	Risk factor	FCP	A	COMT	293.1	Swelling, mass, or lump in head and neck [Space-occupying lesion, intracranial NOS]	mental disorders	226	15633	0.0593681	0.0971839	1.06117	0.541276	1	1
chr9.87725456.A.T	rs56952354	A;T	Possible functional consequences	FCP + IP	T	CTSL	696.4	Psoriasis	dermatologic	276	13022	-0.253069	0.414268	0.776415	0.541278	1	1
chr12.112919388.G.A	rs10774671	A	Severity (A allele); Protective (G allele)	CAV-FE	G	OAS1	765	Cervical radiculitis	symptoms	490	12718	0.0423724	0.069363	1.04328	0.54128	1	1
chr4.67910402.G.A	rs4860265	G	Possible functional consequences	FCP + IP	G	TMPRSS11A	612	Breast conditions, congenital or relating to hormones	genitourinary	173	13154	0.0682759	0.111768	1.07066	0.541283	1	1
chr3.38894643.C.T	rs33985936	T	Severity	CAV	T	SCN11A	272.11	Hypercholesterolemia	endocrine/metabolic	1978	8860	-0.0287461	0.0470582	0.971663	0.54129	1	1
chr10.130802064.T.G	rs12253652	G	Severity	CAV	G	-	585.3	Chronic renal failure [CKD]	genitourinary	1075	12875	0.0419463	0.068669	1.04284	0.5413	1	1
chr14.55263686.C.T	rs10140801	T	Severity	CAV-FE	T	FBXO34-AS1	289.3	Personal history of diseases of blood and blood-forming organs	hematopoietic	276	14098	0.0549389	0.08994	1.05648	0.541306	1	1
chr22.43928847.C.G	rs738409	G	Protective*Conflicting; Severity*Conflicting	CAV	G	PNPLA3	695.4	Lupus (localized and systemic)	dermatologic	268	13194	-0.0591732	0.0968728	0.942544	0.541309	1	1
chr7.22728408.A.G	rs2069837	G	Severity	CAV-FE	G	IL6	733	Other disorders of bone and cartilage	musculoskeletal	1069	13028	-0.0522349	0.0855141	0.949106	0.54131	1	1
chr4.5820150.T.C	rs3774881	T	Severity	CAV	C	CRMP1	977	Personal history of allergy to medicinal agents	injuries & poisonings	293	13497	0.0547074	0.0895621	1.05623	0.541311	1	1
chr11.34482745.G.A	rs61882275	G	Severity	CAV	A	ELF5	110.11	Dermatophytosis of nail	infectious diseases	1032	12208	-0.0295545	0.0483844	0.970878	0.541314	1	1
chr16.89196249.G.A	rs117169628	A	Severity	CAV	A	SLC22A31	110.11	Dermatophytosis of nail	infectious diseases	1032	12241	-0.0511762	0.0837818	0.950111	0.541314	1	1
chrX.15596127.G.T	rs146598386	T	Severity	CAV	T	ACE2	278.11	Morbid obesity	endocrine/metabolic	1580	9827	0.240437	0.393626	1.2718	0.541315	1	1
chr3.27146807.G.A	rs17317135	G	Severity	CAV	A	NEK10	306	Other mental disorder	mental disorders	381	9208	-0.133704	0.218892	0.874849	0.541318	1	1
chr1.27373964.C.T	rs141300199	T	Severity	CAV	T	FCN3	380.1	Otitis externa	sense organs	167	14784	0.622586	1.01927	1.86374	0.541323	1	1
chr13.112889041.C.T	rs9577175	T	Severity	CAV	T	ATP11A	703.1	Ingrowing nail	dermatologic	136	13944	-0.101649	0.166418	0.903346	0.541326	1	1
chr3.61768231.T.A	rs672699	A	Severity	CAV	T	PTPRG	372	Disorders of conjunctiva	sense organs	161	13550	-0.076006	0.12444	0.926811	0.541342	1	1
chr6.6924962.A.C	rs6933436	C	Severity	CAV	C	-	362.4	Retinal vascular changes and abnomalities	sense organs	150	13292	0.0765932	0.125403	1.0796	0.541347	1	1
chr1.206773552.T.C	rs1800896	C	Severity	FCP	C	IL10	473	Diseases of the larynx and vocal cords	respiratory	385	10568	-0.0490426	0.0802966	0.952141	0.541353	1	1
chr1.161509955.A.G	rs1801274	G	Severity	CAV	A	FCGR2A	275.6	Hypercalcemia	endocrine/metabolic	286	15137	-0.0525247	0.0859981	0.948831	0.541355	1	1
chr6.147217556.A.G	rs116898161	G	Severity	CAV	G	STXBP5	586.4	Stricture/obstruction of ureter	genitourinary	243	13065	-0.28435	0.465579	0.752503	0.541369	1	1
chr22.49281538.G.A	rs62220604	G	Severity	CAV	A	-	627.2	Symptomatic menopause	genitourinary	297	12001	0.0644247	0.105488	1.06655	0.541379	1	1
chr5.174562335.T.A	rs2220543	T	Severity	CAV	A	SUMO2P6	389	Hearing loss	sense organs	975	14180	-0.0306996	0.0502672	0.969767	0.541379	1	1
chr3.157438240.A.G	rs1840680	AG genotype)	Protective	CAV	A	PTX3	558	Noninfectious gastroenteritis	digestive	390	11243	0.04627	0.0757623	1.04736	0.541381	1	1
chr2.112913801.G.T	rs3811046	T	Risk factor	CAV	G	IL37	362.9	Retinal edema	sense organs	195	13668	0.0699712	0.114574	1.07248	0.541394	1	1
chr2.162267541.C.T	rs1990760	T	Risk factor; Severity	CAV	T	IFIH1	070.3	Viral hepatitis C	infectious diseases	1232	11159	-0.0289208	0.0473569	0.971493	0.541399	1	1
chr2.195499753.A.C	rs73060484	C	Severity	CAV	C	-	366	Cataract	sense organs	1301	14009	0.0394504	0.0645991	1.04024	0.541401	1	1
chrX.15564667.C.T	rs2074192	T	Severity (T allele); Severity for males > 50 y.o (T allele); Protective (C allele); Protective (CT genotype)	CAV	T	ACE2	564.1	Irritable Bowel Syndrome	digestive	187	11153	0.0681373	0.111575	1.07051	0.541408	1	1
chr6.31575254.G.A	rs1800629	A	Risk factor*Conflicting; Severity*Conflicting; Protective*Conflicting	CAV-FE	A	TNF	285.1	Acute posthemorrhagic anemia	hematopoietic	141	11885	-0.13545	0.221801	0.873323	0.541409	1	1
chr10.28606315.C.T	rs12773860	T	Severity	CAV	T	WAC	285	Other anemias	hematopoietic	2270	11783	0.0412977	0.0676275	1.04216	0.541422	1	1
chr10.22439346.T.C	-	HLA-A*02:02	Protective	IP	C	HLA-A	575	Other biliary tract disease	digestive	183	15076	0.134294	0.219914	1.14373	0.541422	1	1
chr1.3081749.G.A	rs12745140	A	Severity	CAV	A	PRDM16	250.41	Impaired fasting glucose	endocrine/metabolic	271	10255	-0.119168	0.195145	0.887659	0.541423	1	1
chr5.180810828.C.T	rs113791144	T	Severity	CAV	T	-	427.1	Paroxysmal tachycardia, unspecified	circulatory system	266	12052	0.0920919	0.15081	1.09647	0.541431	1	1
chr5.86011821.T.G	rs4424029	G	Severity	CAV	G	-	317.1	Alcoholism	mental disorders	372	12908	0.0478984	0.078439	1.04906	0.541434	1	1
chr22.22210343.A.T	rs5757427	T	Severity	CAV	A	IGLV10-54	280.1	Iron deficiency anemias, unspecified or not due to blood loss	hematopoietic	882	8260	0.0333636	0.0546369	1.03393	0.541437	1	1
chr19.50259161.A.G	rs1651553	G	Severity	CAV	A	MYH14	401.21	Hypertensive heart disease	circulatory system	159	8266	0.0823518	0.134863	1.08584	0.541442	1	1
chr17.45995618.A.G	rs112572874	G	Risk factor	CAV-FE	G	MAPT	090.2	Gonococcal infections	infectious diseases	101	15699	-0.140055	0.229364	0.869311	0.541449	1	1
chr2.181488719.A.C	rs2034831	C	Severity	CAV	C	ITGA4	687	Symptoms affecting skin	dermatologic	270	11187	-0.12644	0.207069	0.881227	0.541453	1	1
chr3.148742201.A.C	rs5186	C	Severity	CAV	C	AGTR1	375.1	Dry eyes	sense organs	859	13615	0.0381097	0.0624123	1.03885	0.541456	1	1
chr8.40324459.C.A	rs11779911	C	Severity	CAV	A	SIRLNT	562.2	Diverticulitis	digestive	187	10811	-0.0769245	0.125979	0.92596	0.541456	1	1
chr22.22210343.A.T	rs5757427	T	Severity	CAV	A	IGLV10-54	569	Other disorders of intestine	digestive	202	10565	0.0658179	0.107793	1.06803	0.541466	1	1
chr9.4329170.T.C	rs3895472	C	Severity	CAV	T	GLIS3	245	Thyroiditis	endocrine/metabolic	264	12782	0.084264	0.138007	1.08792	0.541479	1	1
chr17.31410594.G.A	rs178840	G	Severity	CAV	G	RAB11FIP4	416	Cardiomegaly	circulatory system	100	14075	0.089277	0.146218	1.09338	0.541481	1	1
chr2.113129630.T.C	rs419598	C	Risk factor	CAV	C	IL1RN	694	Dyschromia and Vitiligo	dermatologic	286	13369	-0.062808	0.102867	0.939124	0.541481	1	1
chr11.26675470.T.G	rs10835056	G	Severity	CAV	T	SLC5A12	599.2	Retention of urine	genitourinary	250	11259	-0.0586216	0.0960107	0.943064	0.541482	1	1
chr5.142872984.C.T	rs10039856	C	Severity	CAV	T	ARHGAP26	275	Disorders of mineral metabolism	endocrine/metabolic	476	15465	0.0509037	0.0833707	1.05222	0.541483	1	1
chr17.49863303.C.T	rs77534576	T	Severity	CAV	T	-	741.2	Stiffness of joint	musculoskeletal	615	14661	0.0961997	0.157558	1.10098	0.541486	1	1
chr10.28606315.C.T	rs12773860	T	Severity	CAV	T	WAC	687.4	Disturbance of skin sensation	dermatologic	738	11177	0.0655456	0.107353	1.06774	0.54149	1	1
chr15.34253720.A.G	rs2705343	G	Severity	CAV-FE	G	SLC12A6	208	Benign neoplasm of colon	neoplasms	660	14368	0.0465362	0.0762204	1.04764	0.541499	1	1
chr18.6461231.C.G	rs11659676	G	Severity	CAV-FE	G	RPL6P27	697	Sarcoidosis	dermatologic	124	13013	0.0776807	0.127233	1.08078	0.541505	1	1
chr10.52771482.G.A	rs5030737	A	Potential functional effect on protein	FCP + IP	A	MBL2	443	Peripheral vascular disease	circulatory system	1443	13462	0.0718362	0.117664	1.07448	0.541517	1	1
chr11.71456403.G.T	rs12785878	G	Severity	CAV	T	NADSYN1	428	Congestive heart failure; nonhypertensive	circulatory system	1075	13892	-0.0302483	0.0495456	0.970205	0.541521	1	1
chr4.24511798.A.G	rs73246461	G	Severity	CAV	G	-	714.1	Rheumatoid arthritis	musculoskeletal	393	14576	-0.057685	0.0944886	0.943947	0.541533	1	1
chr5.77379593.G.A	rs7715119	A	Severity	CAV-FE	A	PDE8B	614.52	Vaginitis and vulvovaginitis	genitourinary	352	14855	0.0673746	0.110363	1.0697	0.541541	1	1
chr15.60810211.C.T	rs341419	T	Severity	CAV-FE	T	RORA	706.2	Sebaceous cyst	dermatologic	228	13163	-0.07377	0.12084	0.928885	0.541546	1	1
chr3.149000300.G.T	rs76488148	T	Severity	CAV	T	GYG1	418	Nonspecific chest pain	circulatory system	2723	11010	-0.0357407	0.0585464	0.96489	0.541552	1	1
chr3.27146807.G.A	rs17317135	G	Severity	CAV	A	NEK10	610.1	Cystic mastopathy	genitourinary	208	13149	0.161313	0.264245	1.17505	0.541552	1	1
chr11.126292948.C.T	rs8177374	T	Protective	CAV	T	TIRAP	386.2	Peripheral or central vertigo	sense organs	223	12967	-0.110788	0.181488	0.895128	0.541568	1	1
chr17.8109899.C.T	rs151256885	T	Severity	CAV	T	ALOXE3	586.4	Stricture/obstruction of ureter	genitourinary	243	12998	-0.212858	0.348699	0.808271	0.541573	1	1
chr10.51197961.C.A	rs7897633	A	Severity in European-Americans	CAV	C	PRKG1	772	Symptoms of the muscles	symptoms	104	15022	-0.0914867	0.149877	0.912573	0.541588	1	1
chr10.98166813.G.T	rs10786398	T	Severity	CAV	T	R3HCC1L	079	Viral infection	infectious diseases	425	11109	-0.049551	0.0811765	0.951657	0.54159	1	1
chr6.45737076.T.A	rs16873740	A	Severity	CAV	A	-	174	Breast cancer	neoplasms	453	14734	-0.0586273	0.0960468	0.943058	0.541595	1	1
chr10.36988942.A.G	rs2091431	G	Severity	CAV	A	-	598	Abnormal findings on examination of urine	genitourinary	255	15549	-0.0606004	0.0992795	0.941199	0.541595	1	1
chrX.15581240.G.A	rs147464721	A	Severity	CAV	A	ACE2	535	Gastritis and duodenitis	digestive	777	14334	-0.441061	0.722578	0.643353	0.541597	1	1
chr13.41746691.T.A	rs10507497	A	Severity	CAV-FE	A	VWA8	401.3	Other hypertensive complications	circulatory system	203	8363	-0.0802957	0.131554	0.922843	0.54162	1	1
chr4.68840276.G.A	rs115162070	G	Severity	CAV	A	-	362.2	Degeneration of macula and posterior pole of retina	sense organs	300	13614	-0.130033	0.213044	0.878066	0.541625	1	1
chr5.174562335.T.A	rs2220543	T	Severity	CAV	A	SUMO2P6	396	Abnormal heart sounds	circulatory system	471	14489	0.0421415	0.0690455	1.04304	0.541635	1	1
chr11.126292948.C.T	rs8177374	T	Protective	CAV	T	TIRAP	614	Inflammatory diseases of female pelvic organs	genitourinary	467	14946	-0.075026	0.122925	0.927719	0.541635	1	1
chr1.35908500.C.T	rs2765013	C	Severity	CAV	T	AGO1	588.2	Secondary hyperparathyroidism (of renal origin)	genitourinary	186	12738	0.0697842	0.114339	1.07228	0.541647	1	1
chr11.88824823.A.G	rs10831496	G	Severity	CAV-FE	A	GRM5	153	Colorectal cancer	neoplasms	368	14284	0.0488017	0.0799625	1.05001	0.541658	1	1
chr5.159315942.T.G	rs3212227	T	Severity	FCP	G	IL12B	721.1	Spondylosis without myelopathy	musculoskeletal	951	13689	0.0317116	0.0519607	1.03222	0.541662	1	1
chr14.55263686.C.T	rs10140801	T	Severity	CAV-FE	T	FBXO34-AS1	250	Diabetes mellitus	endocrine/metabolic	4373	10297	0.0179104	0.0293472	1.01807	0.541667	1	1
chr17.31410594.G.A	rs178840	G	Severity	CAV	G	RAB11FIP4	626	Disorders of menstruation and other abnormal bleeding from female genital tract	genitourinary	1164	11110	-0.029798	0.0488283	0.970642	0.54169	1	1
chrX.15561454.T.C	rs142017934	C	Severity	CAV	C	ACE2	624.9	stress incontinence, female	genitourinary	349	15409	-0.617919	1.01257	0.539065	0.541696	1	1
chr19.39248147.C.T	rs12979860	C	Severity (C allele)*Conflicting; Risk factor (T allele)*Conflicting	CAV	T	IFNL4	253	Disorders of the pituitary gland and its hypothalamic control	endocrine/metabolic	139	14625	-0.0754764	0.123682	0.927302	0.541698	1	1
chr10.89010241.T.C	rs982764	T	Severity	CAV-FE	C	FAS	401	Hypertension	circulatory system	7183	8313	0.0179811	0.0294654	1.01814	0.5417	1	1
chr5.96909661.C.T	rs150892504	T	Severity	CAV	T	ERAP2	250.4	Abnormal glucose	endocrine/metabolic	1084	10378	-0.3706	0.607297	0.69032	0.5417	1	1
chr6.31575254.G.A	rs1800629	A	Risk factor*Conflicting; Severity*Conflicting; Protective*Conflicting	CAV-FE	A	TNF	624.9	stress incontinence, female	genitourinary	349	15409	-0.0882558	0.144625	0.915527	0.541704	1	1
chr4.68840276.G.A	rs115162070	G	Severity	CAV	A	-	585.34	Chronic Kidney Disease, Stage IV	genitourinary	482	13013	0.0966981	0.15846	1.10153	0.541705	1	1
chr17.31410594.G.A	rs178840	G	Severity	CAV	G	RAB11FIP4	426.2	Atrioventricular [AV] block	circulatory system	104	10699	-0.0888957	0.145677	0.914941	0.541714	1	1
chr1.31151182.G.C	rs12083278	C	Severity	CAV	G	-	622	Polyp of female genital organs	genitourinary	150	14897	-0.076281	0.125007	0.926556	0.541719	1	1
chr15.34253720.A.G	rs2705343	G	Severity	CAV-FE	G	SLC12A6	574	Cholelithiasis and cholecystitis	digestive	594	14984	0.0481951	0.0789816	1.04938	0.541725	1	1
chr8.16932640.T.C	rs118072448	T	Severity	CAV	C	-	593	Hematuria	genitourinary	561	12529	-0.102686	0.168291	0.902411	0.54175	1	1
chr1.12192898.T.G	rs1061622	T	Severity	CAV-FE	G	TNFRSF1B	613	Other nonmalignant breast conditions	genitourinary	402	15218	-0.0620381	0.101675	0.939847	0.541754	1	1
chr16.3500977.C.G	rs2301762	G	Severity	CAV	G	CLUAP1	293.1	Swelling, mass, or lump in head and neck [Space-occupying lesion, intracranial NOS]	mental disorders	225	15520	0.130182	0.21336	1.13904	0.541761	1	1
chr15.100233816.G.A	rs143434383	A	Risk factor	CAV	A	ADAMTS17	395.1	Nonrheumatic mitral valve disorders	circulatory system	270	14598	0.31412	0.514822	1.36905	0.541761	1	1
chr11.14893332.A.G	rs10741657	G	Severity	CAV	A	CYP2R1	681.7	Cellulitis and abscess of trunk	dermatologic	104	13657	0.0911676	0.149421	1.09545	0.541771	1	1
chr15.90866675.C.T	rs79742014	T	Protective	IP	T	FURIN	512.2	Painful respiration	respiratory	135	8779	0.254309	0.416812	1.28957	0.541776	1	1
chr1.155133406.T.G	rs4971066	G	Risk factor	CAV	G	EFNA1	429.2	Abnormal function study of cardiovascular system	circulatory system	183	13742	0.0804392	0.131841	1.08376	0.541781	1	1
chrX.15566297.A.G	rs4646179	G	Severity	CAV	G	ACE2	459	Other disorders of circulatory system	circulatory system	401	14962	0.144524	0.236879	1.15549	0.541783	1	1
chr5.131995059.C.T	rs56162149	T	Severity	CAV-FE	T	ACSL6	700	Corns and callosities	dermatologic	188	14597	-0.0756545	0.124004	0.927136	0.541797	1	1
chrX.15564667.C.T	rs2074192	T	Severity (T allele); Severity for males > 50 y.o (T allele); Protective (C allele); Protective (CT genotype)	CAV	T	ACE2	340	Migraine	neurological	967	13222	0.0313589	0.0514015	1.03186	0.541811	1	1
chr20.1135233.C.T	rs141024057	T	Severity	CAV	T	PSMF1	250.2	Type 2 diabetes	endocrine/metabolic	4343	10381	-0.272879	0.447287	0.761185	0.541812	1	1
chr1.155133406.T.G	rs4971066	G	Risk factor	CAV	G	EFNA1	380.1	Otitis externa	sense organs	166	14634	0.0812934	0.133254	1.08469	0.541821	1	1
chr3.126118894.C.T	rs1868132	T	Severity	CAV	T	ALDH1L1	277.7	Dysmetabolic syndrome X	endocrine/metabolic	101	15165	-0.144896	0.237511	0.865112	0.541821	1	1
chr6.12216733.A.G	rs10755709	A	Severity	CAV	G	-	610.1	Cystic mastopathy	genitourinary	203	12914	0.0683127	0.111979	1.0707	0.541828	1	1
chr2.162267541.C.T	rs1990760	T	Risk factor; Severity	CAV	T	IFIH1	574.2	Calculus of bile duct	digestive	118	15137	-0.0859435	0.140882	0.917646	0.541835	1	1
chr21.41426103.C.A	rs17000900	A	Severity	CAV-FE	A	MX1	429	Ill-defined descriptions and complications of heart disease	circulatory system	507	13828	0.056599	0.0927805	1.05823	0.541841	1	1
chr10.104263031.C.A	rs4925	A	Protective for neurological complications of long COVID	CAV	A	GSTO1	250.42	Other abnormal glucose	endocrine/metabolic	851	10378	-0.0385862	0.0632539	0.962149	0.541848	1	1
chr1.161509955.A.G	rs1801274	G	Severity	CAV	A	FCGR2A	512.8	Cough	respiratory	2163	8559	0.021874	0.0358583	1.02211	0.541854	1	1
chr14.72467521.C.T	rs12587980	T	Severity	CAV	T	RGS6	362.26	Macular puckering of retina	sense organs	129	13593	-0.0818799	0.134229	0.921383	0.541862	1	1
chr17.15965007.C.T	rs8081547	T	Risk factor	FCP + IP	T	ADORA2B	327.32	Obstructive sleep apnea	neurological	1130	11808	0.0344729	0.0565139	1.03507	0.541868	1	1
chr6.41534945.A.C	rs1886814	C	Severity	CAV-FE	C	FOXP4-AS1	626.14	Irregular menstrual bleeding	genitourinary	167	12348	-0.104314	0.171011	0.900943	0.541873	1	1
chr10.22439346.T.C	-	HLA-A*02:02	Protective	IP	C	HLA-A	458	Hypotension	circulatory system	204	14843	0.120589	0.197693	1.12816	0.541875	1	1
chr21.41470664.C.T	rs61735794	T	Risk factor	CAV	T	TMPRSS2	338	Pain	neurological	3436	10986	-0.0732966	0.120164	0.929325	0.54188	1	1
chr11.611919.C.G	rs702966	C	Severity in African-Americans	CAV	G	PHRF1	079.9	Viremia, NOS	infectious diseases	235	11196	-0.0603865	0.0990001	0.941401	0.541886	1	1
chr4.44416575.T.C	rs35540967	C	Severity	CAV	C	KCTD8	340	Migraine	neurological	964	13231	0.0576958	0.0945907	1.05939	0.541894	1	1
chr11.88824823.A.G	rs10831496	G	Severity	CAV-FE	A	GRM5	720	Spinal stenosis	musculoskeletal	233	13692	-0.0613963	0.100658	0.94045	0.541894	1	1
chr14.76832814.C.CT	rs34279101	CT	Severity	CAV	CT	LRRC74A	411.3	Angina pectoris	circulatory system	628	13286	-0.0525823	0.0862075	0.948776	0.541895	1	1
chr6.18015216.C.T	rs140247774	T	Severity	CAV	T	-	290.1	Dementias	mental disorders	379	14218	-0.153589	0.251808	0.857625	0.541899	1	1
chr7.22728408.A.G	rs2069837	G	Severity	CAV-FE	G	IL6	271.3	Intestinal disaccharidase deficiencies and disaccharide malabsorption	endocrine/metabolic	2136	13378	0.0350001	0.0573831	1.03562	0.541903	1	1
chr5.157106730.T.C	rs35960726	C	Severity	CAV	C	HAVCR2	280.1	Iron deficiency anemias, unspecified or not due to blood loss	hematopoietic	1157	11886	-0.63132	1.03506	0.531889	0.541903	1	1
chr21.33252612.A.G	rs2236757	A	Severity	CAV-FE	A	IFNAR2	250.1	Type 1 diabetes	endocrine/metabolic	230	10131	0.0622253	0.102021	1.0642	0.54191	1	1
chr5.180810828.C.T	rs113791144	T	Severity	CAV	T	-	281.1	Megaloblastic anemia	hematopoietic	145	11877	-0.12739	0.208861	0.88039	0.541911	1	1
chrX.15603134.G.A	rs7885856	G;A	Possible functional consequences	FCP + IP	A	ACE2	428	Congestive heart failure; nonhypertensive	circulatory system	1075	13893	0.0809434	0.13271	1.08431	0.541912	1	1
chr4.186082920.C.T	rs3775291	T	Risk factor; Severity	CAV-FE	T	TLR3	244	Hypothyroidism	endocrine/metabolic	1635	13229	0.0265579	0.043543	1.02691	0.541912	1	1
chr3.157438240.A.G	rs1840680	AG genotype)	Protective	CAV	A	PTX3	112	Candidiasis	infectious diseases	606	12249	-0.0381562	0.062559	0.962563	0.541913	1	1
chr17.42362183.A.G	rs744166	G	Risk factor; Severity	CAV	G	STAT3	317	Alcohol-related disorders	mental disorders	444	12981	0.0450461	0.0738581	1.04608	0.541927	1	1
chr5.159315942.T.G	rs3212227	T	Severity	FCP	G	IL12B	284.1	Pancytopenia	hematopoietic	136	11863	0.07881	0.12922	1.082	0.541934	1	1
chr11.88824823.A.G	rs10831496	G	Severity	CAV-FE	A	GRM5	327.3	Sleep apnea	neurological	1270	12287	-0.0274874	0.0450694	0.972887	0.541934	1	1
chr15.60845514.G.A	rs17303202	A	Risk factor; Severity	CAV-FE	A	RORA	295	Schizophrenia and other psychotic disorders	mental disorders	318	9350	-0.0575022	0.0942838	0.94412	0.541938	1	1
chr2.60480453.A.G	rs1123573	A	Severity	CAV-FE	G	BCL11A	427.12	Paroxysmal ventricular tachycardia	circulatory system	152	12056	-0.076108	0.124793	0.926716	0.541945	1	1
chrX.15564142.G.A	rs147311723	A	Severity	CAV	A	ACE2	041	Bacterial infection NOS	infectious diseases	426	14774	0.316052	0.518227	1.3717	0.541946	1	1
chrX.15599938.A.G	rs2106809	G	Severity	CAV	G	ACE2	317.1	Alcoholism	mental disorders	372	13000	0.0636625	0.104388	1.06573	0.541952	1	1
chr9.131672331.T.G	rs12551879	G	Severity	CAV	G	RAPGEF1	530.2	Esophageal bleeding (varices/hemorrhage)	digestive	151	10734	-0.127775	0.209515	0.880051	0.541954	1	1
chrX.15564142.G.A	rs147311723	A	Severity	CAV	A	ACE2	721.1	Spondylosis without myelopathy	musculoskeletal	952	13712	0.231486	0.379573	1.26047	0.541955	1	1
chr3.101705614.T.C	rs11919389	C	Risk factor	CAV	C	PDCL3P4	572	Ascites (non malignant)	digestive	199	13010	-0.0706136	0.115787	0.931822	0.541957	1	1
chr13.102695866.A.G	rs599976	G	Severity	CAV-FE	G	METTL21C	785	Abdominal pain	symptoms	3647	9721	-0.027566	0.045202	0.97281	0.541967	1	1
chr3.1052111.C.G	rs1504061	G	Severity	CAV	G	-	562.1	Diverticulosis	digestive	280	11209	-0.116555	0.191124	0.889981	0.54197	1	1
chr2.112913801.G.T	rs3811046	T	Risk factor	CAV	G	IL37	611	Abnormal findings on mammogram or breast exam	genitourinary	941	13373	0.033992	0.0557406	1.03458	0.541977	1	1
chr1.161509955.A.G	rs1801274	G	Severity	CAV	A	FCGR2A	626	Disorders of menstruation and other abnormal bleeding from female genital tract	genitourinary	1305	12080	-0.0280771	0.0460413	0.972313	0.541978	1	1
chr6.32623820.T.C	rs9271609	T	Severity	CAV	C	HLA-DQA1	565	Anal and rectal conditions	digestive	500	14841	0.0423966	0.0695243	1.04331	0.541988	1	1
chr11.26675470.T.G	rs10835056	G	Severity	CAV	T	SLC5A12	477	Epistaxis or throat hemorrhage	respiratory	178	10488	0.0670605	0.10997	1.06936	0.541989	1	1
chr15.60845514.G.A	rs17303202	A	Risk factor; Severity	CAV-FE	A	RORA	296.1	Bipolar	mental disorders	360	9350	-0.0539714	0.0885055	0.947459	0.541989	1	1
chr13.112889041.C.T	rs9577175	T	Severity	CAV	T	ATP11A	601	Inflammatory diseases of prostate	genitourinary	152	14784	0.0891357	0.146176	1.09323	0.542006	1	1
chr5.131995059.C.T	rs56162149	T	Severity	CAV-FE	T	ACSL6	735	Acquired foot deformities	musculoskeletal	381	14653	-0.0536905	0.0880488	0.947725	0.542006	1	1
chr6.52236941.T.C	rs763780	C	Protective	FCP	C	IL17F	274.1	Gout	endocrine/metabolic	262	15954	-0.123106	0.201886	0.88417	0.542008	1	1
chr3.157438240.A.G	rs1840680	AG genotype)	Protective	CAV	A	PTX3	709	Diffuse diseases of connective tissue	dermatologic	230	13264	-0.0602394	0.0987897	0.941539	0.542011	1	1
chrX.15581269.T.C	rs138390800	C	May destabilize ACE2 protein structure	FCP + IP	C	ACE2	600	Hyperplasia of prostate	genitourinary	840	14860	-0.722239	1.18445	0.485664	0.542016	1	1
chr1.156125675.T.C	rs581342	C	Severity	CAV	C	LMNA	350.2	Abnormality of gait	neurological	1179	13587	-0.0372794	0.0611384	0.963407	0.542024	1	1
chr6.160731787.C.T	rs4252128	T	Potential functional effect on protein	FCP + IP	T	PLG	626	Disorders of menstruation and other abnormal bleeding from female genital tract	genitourinary	1332	12404	0.105041	0.172268	1.11076	0.542025	1	1
chr3.146517122.G.A	rs343320	A	Severity	CAV-FE	A	PLSCR1	580.2	Nephrotic syndrome without mention of glomerulonephritis	genitourinary	164	13015	-0.157254	0.257903	0.854487	0.542034	1	1
chr9.3320390.C.A	rs72699049	A	Severity	CAV	A	RFX3	289.4	Lymphadenitis	hematopoietic	253	14127	0.122183	0.20039	1.12996	0.542043	1	1
chr7.54580201.A.C	rs622568	C	Severity; Risk factor	CAV-FE	C	-	327.4	Insomnia	neurological	1626	12249	0.0271872	0.04459	1.02756	0.54205	1	1
chr17.9267091.C.T	rs34761447	C	Severity	CAV	T	STX8	427.7	Tachycardia NOS	circulatory system	301	11962	-0.126501	0.207476	0.881173	0.542051	1	1
chr16.85959043.C.T	rs12444486	C	Severity in African-Americans	CAV	C	-	564	Functional digestive disorders	digestive	470	10874	0.0429195	0.0703974	1.04385	0.542077	1	1
chr7.117611595.T.G	rs150212784	G	Severity	CAV	G	CFTR	949	Allergies, other	injuries & poisonings	542	12587	0.371515	0.609381	1.44993	0.542087	1	1
chr3.146517122.G.A	rs343320	A	Severity	CAV-FE	A	PLSCR1	696.4	Psoriasis	dermatologic	276	13020	-0.112453	0.18446	0.893639	0.542103	1	1
chr8.73355963.T.C	rs2010843	C	Severity	CAV	C	RDH10-AS1	727	Other disorders of synovium, tendon, and bursa	musculoskeletal	707	11447	-0.0373195	0.0612162	0.963368	0.542103	1	1
chr9.87726151.C.T	rs41312184	C;T	Possible functional consequences	FCP + IP	T	CTSL	594.1	Calculus of kidney	genitourinary	652	15239	0.111567	0.183007	1.11803	0.542106	1	1
chr21.41509390.C.G	rs12626358	G	Possible functional consequences	FCP + IP	G	TMPRSS2	338.1	Acute pain	neurological	485	10854	0.0485367	0.0796172	1.04973	0.54211	1	1
chr17.34252769.A.G	rs1024611	G	Risk factor	CAV	G	CCL2	261.2	Vitamin B-complex deficiencies	endocrine/metabolic	827	10106	0.0342673	0.0562108	1.03486	0.542113	1	1
chr2.36677870.C.A	rs6714112	C	Severity	CAV	A	-	735.3	Hallux valgus (Bunion)	musculoskeletal	110	14781	0.11978	0.196483	1.12725	0.542113	1	1
chr1.87162490.C.T	rs10873821	C	Severity	CAV	T	LINC01140	110	Dermatophytosis / Dermatomycosis	infectious diseases	1610	12238	0.0244829	0.0401622	1.02479	0.542126	1	1
chr19.24134099.G.A	rs10407383	A	Severity	CAV-FE	A	ZNF254	763	Thoracic or lumbosacral neuritis or radiculitis, unspecified	symptoms	966	12871	-0.0326042	0.053485	0.967922	0.54213	1	1
chr4.67963489.G.A	rs6552134	G	Possible functional consequences	FCP + IP	G	TMPRSS11A	290.16	Vascular dementia	mental disorders	100	14141	-0.0966774	0.158593	0.907849	0.54213	1	1
chrX.15599938.A.G	rs2106809	G	Severity	CAV	G	ACE2	707.2	Chronic ulcer of leg or foot	dermatologic	350	15655	-0.0635487	0.104248	0.938428	0.542132	1	1
chrX.15561454.T.C	rs142017934	C	Severity	CAV	C	ACE2	362.2	Degeneration of macula and posterior pole of retina	sense organs	303	13670	-0.623956	1.02357	0.53582	0.542134	1	1
chr6.52200448.A.G	rs13192246	G	Severity	CAV	A	-	737.3	Kyphoscoliosis and scoliosis	musculoskeletal	124	14742	-0.0883437	0.144926	0.915446	0.542142	1	1
chr12.6845711.C.T	rs5443	T	protective	CAV	T	CDCA3	250.7	Diabetic retinopathy	endocrine/metabolic	367	13669	-0.0479617	0.0786858	0.95317	0.54217	1	1
chr20.50172836.A.G	rs6122883	G	Severity	CAV-FE	G	LINC01273	284	Aplastic anemia	hematopoietic	143	11711	0.0775129	0.127171	1.0806	0.542182	1	1
chrX.15564142.G.A	rs147311723	A	Severity	CAV	A	ACE2	601	Inflammatory diseases of prostate	genitourinary	152	14860	0.650505	1.06725	1.91651	0.542185	1	1
chr1.12192898.T.G	rs1061622	T	Severity	CAV-FE	G	TNFRSF1B	709	Diffuse diseases of connective tissue	dermatologic	230	13269	0.0762848	0.125161	1.07927	0.542196	1	1
chr18.69541156.T.C	rs12958013	T	Severity	CAV	C	DOK6	573.7	Abnormal results of function study of liver	digestive	436	12712	0.0692688	0.113653	1.07172	0.54221	1	1
chr12.8058591.T.C	rs7842	C	Risk factor; Severity	CAV	C	C3AR1	426.92	Cardiac defibrillator in situ	circulatory system	197	12050	-0.0681711	0.111854	0.934101	0.542216	1	1
chr7.117559590.ATCT.A	rs113993960	A	Severity	CAV	A	CFTR	276	Disorders of fluid, electrolyte, and acid-base balance	endocrine/metabolic	1173	14090	0.265102	0.434984	1.30356	0.542225	1	1
chr2.36677870.C.A	rs6714112	C	Severity	CAV	A	-	053	Herpes zoster	infectious diseases	312	11120	0.0725196	0.118992	1.07521	0.542226	1	1
chr7.117611595.T.G	rs150212784	G	Severity	CAV	G	CFTR	626.14	Irregular menstrual bleeding	genitourinary	171	12412	0.635562	1.04292	1.88808	0.542256	1	1
chr14.102356233.A.G	rs11160678	G	Severity	CAV	G	CINP	300.4	Dysthymic disorder	mental disorders	334	9259	-0.054104	0.0887818	0.947334	0.542257	1	1
chr11.34482745.G.A	rs61882275	G	Severity	CAV	A	ELF5	428.3	Heart failure with reduced EF [Systolic or combined heart failure]	circulatory system	610	13820	0.0382797	0.062816	1.03902	0.542263	1	1
chr6.41534945.A.C	rs1886814	C	Severity	CAV-FE	C	FOXP4-AS1	532	Dysphagia	digestive	584	10691	0.0554066	0.0909234	1.05697	0.542275	1	1
chr3.141689849.A.G	rs6440031	G	Severity	CAV	A	LINC02618	427.7	Tachycardia NOS	circulatory system	287	10967	0.107155	0.175846	1.11311	0.542282	1	1
chr2.195499753.A.C	rs73060484	C	Severity	CAV	C	-	624.9	stress incontinence, female	genitourinary	347	15304	0.0647716	0.106294	1.06692	0.542285	1	1
chr6.12216733.A.G	rs10755709	A	Severity	CAV	G	-	285.21	Anemia in chronic kidney disease	hematopoietic	179	11448	-0.0717839	0.117806	0.930732	0.542299	1	1
chrX.12889539.C.G	rs3853839	G	Severity; Risk factor	CAV-FE	G	TLR7	704	Diseases of hair and hair follicles	dermatologic	583	13121	-0.0437363	0.0717772	0.957206	0.542303	1	1
chr17.27263807.T.C	rs60811869	C	Severity	CAV	C	-	789	Nausea and vomiting	symptoms	716	14344	0.0852178	0.139854	1.08895	0.542304	1	1
chr15.90866675.C.T	rs79742014	T	Protective	IP	T	FURIN	292	Neurological disorders	mental disorders	864	14269	0.111509	0.183002	1.11796	0.542304	1	1
chr17.45995618.A.G	rs112572874	G	Risk factor	CAV-FE	G	MAPT	627.3	Postmenopausal atrophic vaginitis	genitourinary	313	12403	-0.0738151	0.121143	0.928843	0.54231	1	1
chr18.69541156.T.C	rs12958013	T	Severity	CAV	C	DOK6	594.1	Calculus of kidney	genitourinary	637	14846	-0.060482	0.099263	0.941311	0.542318	1	1
chr1.31151182.G.C	rs12083278	C	Severity	CAV	G	-	599.2	Retention of urine	genitourinary	245	10699	-0.0603618	0.0990667	0.941424	0.542322	1	1
chrX.15600835.T.C	rs4646116	C	Risk factor	FCP + IP	C	ACE2	286	Coagulation defects	hematopoietic	244	14987	0.622985	1.02245	1.86448	0.542323	1	1
chr15.60902209.A.G	rs4774377	G	Risk factor	CAV-FE	G	RORA	535.1	Acute gastritis	digestive	131	14113	0.0829331	0.136112	1.08647	0.542325	1	1
chr15.100233816.G.A	rs143434383	A	Risk factor	CAV	A	ADAMTS17	257	Testicular dysfunction	endocrine/metabolic	186	14611	0.364512	0.598265	1.43981	0.542338	1	1
chr10.76490426.T.C	rs114026383	C	Risk factor for European population	CAV	C	LRMDA	369.5	Conjunctivitis, infectious	sense organs	377	13608	0.190887	0.313316	1.21032	0.542359	1	1
chr4.106022043.T.C	rs11729561	T	Severity	CAV	C	-	949	Allergies, other	injuries & poisonings	523	12204	0.0787833	0.129312	1.08197	0.542359	1	1
chr9.30504351.C.T	rs17775810	TT genotype	Protective	CAV	T	LINC01242	696.4	Psoriasis	dermatologic	276	12923	-0.0720077	0.118191	0.930524	0.54236	1	1
chr10.52771482.G.A	rs5030737	A	Potential functional effect on protein	FCP + IP	A	MBL2	070.4	Chronic hepatitis	infectious diseases	157	11200	-0.219992	0.361094	0.802525	0.542367	1	1
chr4.186082920.C.T	rs3775291	T	Risk factor; Severity	CAV-FE	T	TLR3	289.3	Personal history of diseases of blood and blood-forming organs	hematopoietic	278	14197	-0.0621145	0.101959	0.939775	0.542386	1	1
chr7.107967457.C.T	rs2237698	T	Severity	CAV	T	LAMB1	593	Hematuria	genitourinary	564	12590	-0.0566298	0.0929572	0.944944	0.54239	1	1
chr1.12207235.C.T	rs3397	T	Severity	CAV-FE	C	TNFRSF1B	741	Symptoms and disorders of the joints	musculoskeletal	758	11797	0.0345343	0.0566889	1.03514	0.542399	1	1
chr4.69615987.C.T	rs7688383	T	Loss of smell and taste	CAV	T	UGT2A1	253	Disorders of the pituitary gland and its hypothalamic control	endocrine/metabolic	137	14386	-0.081901	0.134443	0.921363	0.5424	1	1
chr2.136948486.A.G	rs7605851	G	Severity	CAV-FE	G	THSD7B	345.3	Convulsions	neurological	305	14549	-0.073009	0.119847	0.929592	0.542401	1	1
chr1.31151182.G.C	rs12083278	C	Severity	CAV	G	-	535.1	Acute gastritis	digestive	122	13562	-0.0840566	0.137982	0.919379	0.542401	1	1
chr2.195519781.A.G	rs74417002	G	Severity	CAV	G	-	286.8	Hypercoagulable state	hematopoietic	122	14969	0.200125	0.328517	1.22156	0.542406	1	1
chr1.87162490.C.T	rs10873821	C	Severity	CAV	T	LINC01140	585.34	Chronic Kidney Disease, Stage IV	genitourinary	484	13038	-0.0433644	0.0711854	0.957562	0.542408	1	1
chr15.100233816.G.A	rs143434383	A	Risk factor	CAV	A	ADAMTS17	333	Extrapyramidal disease and abnormal movement disorders	neurological	139	14597	0.43924	0.721041	1.55153	0.542409	1	1
chr1.169597075.C.T	rs6127	T	Severity in males	CAV	C	SELP	619	Noninflammatory female genital disorders	genitourinary	1187	13775	0.030969	0.050838	1.03145	0.542412	1	1
chr8.16932640.T.C	rs118072448	T	Severity	CAV	C	-	605	Erectile dysfunction [ED]	genitourinary	637	14084	0.0914807	0.150173	1.0958	0.542414	1	1
chr21.41473715.C.A	rs2298661	A	Protective	CAV-FE	A	TMPRSS2	724.2	Disorders of coccyx	musculoskeletal	163	13593	0.0851641	0.139806	1.0889	0.542418	1	1
chr10.52771482.G.A	rs5030737	A	Potential functional effect on protein	FCP + IP	A	MBL2	350.2	Abnormality of gait	neurological	1186	13657	0.0765363	0.125644	1.07954	0.542422	1	1
chr12.47879112.A.G	rs2228570	AG genotype	Severity	CAV	A	VDR	792	Abnormal Papanicolaou smear of cervix and cervical HPV	genitourinary	218	12629	-0.0654699	0.10748	0.936627	0.542433	1	1
chrX.12888602.G.A	rs147244662	A	Severity; Severity for males	CAV-FE	A	TLR7	300	Anxiety disorders	mental disorders	2584	9374	0.751638	1.23395	2.12047	0.542438	1	1
chr4.143996657.T.C	rs6840234	C	Protective	FCP + IP	T	GYPB	379	Other disorders of eye	sense organs	359	10856	0.0483861	0.0794364	1.04958	0.542446	1	1
chr21.33252612.A.G	rs2236757	A	Severity	CAV-FE	A	IFNAR2	593.1	Gross hematuria	genitourinary	183	12331	0.0685533	0.112546	1.07096	0.54245	1	1
chr5.132485305.G.A	rs17622656	A	Risk factor	FCP + IP	A	IRF1	694.2	Other dyschromia	dermatologic	247	13435	-0.0688945	0.113107	0.933425	0.542451	1	1
chr8.38996464.C.A	rs7840270	C	Severity	CAV-FE	A	ADAM9	709	Diffuse diseases of connective tissue	dermatologic	226	13046	-0.0605536	0.0994142	0.941243	0.542455	1	1
chr10.52340585.A.T	rs1441121	T	Severity	CAV	A	-	281	Other deficiency anemia	hematopoietic	189	11507	-0.071799	0.117876	0.930718	0.542455	1	1
chr10.76490426.T.C	rs114026383	C	Risk factor for European population	CAV	C	LRMDA	426.3	Bundle branch block	circulatory system	110	12054	-0.441063	0.724123	0.643352	0.542459	1	1
chr10.52771482.G.A	rs5030737	A	Potential functional effect on protein	FCP + IP	A	MBL2	293.1	Swelling, mass, or lump in head and neck [Space-occupying lesion, intracranial NOS]	mental disorders	226	15638	-0.179797	0.29519	0.83544	0.542465	1	1
chr18.69541156.T.C	rs12958013	T	Severity	CAV	C	DOK6	772.2	Spasm of muscle	symptoms	292	14649	0.0858092	0.140883	1.0896	0.542469	1	1
chr21.41509390.C.G	rs12626358	G	Possible functional consequences	FCP + IP	G	TMPRSS2	585.1	Acute renal failure	genitourinary	629	12917	-0.0443919	0.0728846	0.956579	0.542477	1	1
chr1.206773552.T.C	rs1800896	C	Severity	FCP	C	IL10	418.1	Precordial pain	circulatory system	281	11107	0.0580337	0.0952828	1.05975	0.542479	1	1
chr3.101705614.T.C	rs11919389	C	Risk factor	CAV	C	PDCL3P4	724	Other and unspecified disorders of back	musculoskeletal	294	13673	-0.0576818	0.0947053	0.94395	0.542481	1	1
chr9.4329170.T.C	rs3895472	C	Severity	CAV	T	GLIS3	301	Personality disorders	mental disorders	203	9010	-0.101079	0.16596	0.903862	0.542488	1	1
chr10.8988345.A.T	rs71481792	A	Severity	CAV	T	-	386	Vertiginous syndromes and other disorders of vestibular system	sense organs	264	12777	0.0635858	0.104402	1.06565	0.542494	1	1
chr19.24134099.G.A	rs10407383	A	Severity	CAV-FE	A	ZNF254	681.1	Cellulitis and abscess of fingers/toes	dermatologic	143	13633	-0.0825278	0.135504	0.920786	0.542497	1	1
chr4.68840276.G.A	rs115162070	G	Severity	CAV	A	-	585.33	Chronic Kidney Disease, Stage III	genitourinary	160	13013	-0.18455	0.30302	0.831479	0.542501	1	1
chr9.133257521.T.TC	rs8176719	TC	Severity; Risk factor	CAV-FE	TC	ABO	622	Polyp of female genital organs	genitourinary	162	15697	0.0759953	0.12478	1.07896	0.542502	1	1
chr10.22439346.T.C	-	HLA-A*02:02	Protective	IP	C	HLA-A	197	Chemotherapy	neoplasms	598	14449	0.0764893	0.125592	1.07949	0.542506	1	1
chr7.54580201.A.C	rs622568	C	Severity; Risk factor	CAV-FE	C	-	442.1	Aortic aneurysm	circulatory system	172	13405	0.0781698	0.128352	1.08131	0.542508	1	1
chr7.22548762.C.T	rs13227460	T	Severity	CAV	T	STEAP1B	401.2	Hypertensive heart and/or renal disease	circulatory system	231	8154	0.0856675	0.140664	1.08944	0.54251	1	1
chr5.123497022.T.C	rs62377777	T	Severity	CAV	C	-	375.1	Dry eyes	sense organs	858	13566	-0.0381653	0.0626683	0.962554	0.542521	1	1
chr1.12192898.T.G	rs1061622	T	Severity	CAV-FE	G	TNFRSF1B	338	Pain	neurological	3433	10978	-0.0238784	0.0392104	0.976404	0.542537	1	1
chr2.45584979.T.C	-	HLA-A*02:02	Protective	IP	C	HLA-A	686	Other local infections of skin and subcutaneous tissue	dermatologic	142	13586	0.0761544	0.125054	1.07913	0.542543	1	1
chr9.87725456.A.T	rs56952354	A;T	Possible functional consequences	FCP + IP	T	CTSL	593	Hematuria	genitourinary	565	12588	0.145275	0.238565	1.15636	0.542555	1	1
chr22.43928847.C.G	rs738409	G	Protective*Conflicting; Severity*Conflicting	CAV	G	PNPLA3	727.1	Synovitis and tenosynovitis	musculoskeletal	420	11410	-0.0478736	0.0786164	0.953254	0.542556	1	1
chrX.15561454.T.C	rs142017934	C	Severity	CAV	C	ACE2	427.1	Paroxysmal tachycardia, unspecified	circulatory system	266	12058	-0.62009	1.0183	0.537896	0.542558	1	1
chr12.57108399.C.T	rs324011	T	Risk factor; Severity	CAV	T	STAT6	440.22	Atherosclerosis of native arteries of the extremities with intermittent claudication	circulatory system	151	13346	-0.0814711	0.133791	0.921759	0.542561	1	1
chr2.196087686.G.A	rs2176724	A	Severity	CAV	A	-	532	Dysphagia	digestive	586	10752	0.049793	0.08177	1.05105	0.542565	1	1
chr2.191909428.G.A	rs147509469	A	Risk factor for females	CAV	A	CAVIN2-AS1	550	Abdominal hernia	digestive	934	14981	-0.138431	0.227332	0.870724	0.542567	1	1
chr20.50172836.A.G	rs6122883	G	Severity	CAV-FE	G	LINC01273	695.42	Systemic lupus erythematosus	dermatologic	251	13201	0.0605713	0.0994729	1.06244	0.542576	1	1
chr2.112913801.G.T	rs3811046	T	Risk factor	CAV	G	IL37	572	Ascites (non malignant)	digestive	199	13047	-0.0708233	0.11631	0.931627	0.542578	1	1
chr1.154454494.A.C	rs2228145	A	Risk factor	CAV	C	IL6R	277.7	Dysmetabolic syndrome X	endocrine/metabolic	100	15147	-0.0914287	0.15015	0.912626	0.542581	1	1
chr22.41925447.G.A	rs61756766	A	Severity	CAV	A	TNFRSF13C	531.4	Peptic ulcer, site unspecified	digestive	175	15893	-0.307946	0.505739	0.734955	0.542589	1	1
chr1.230710048.A.G	rs699	G	Severity	CAV	A	AGT	282	Hereditary hemolytic anemias	hematopoietic	112	11884	0.0891214	0.146367	1.09321	0.542599	1	1
chr2.45584979.T.C	-	HLA-A*02:02	Protective	IP	C	HLA-A	252.1	Hyperparathyroidism	endocrine/metabolic	230	14554	0.0606944	0.0996812	1.06257	0.5426	1	1
chr11.611919.C.G	rs702966	C	Severity in African-Americans	CAV	G	PHRF1	411.2	Myocardial infarction	circulatory system	262	13394	0.0564148	0.0926539	1.05804	0.542606	1	1
chr4.106022043.T.C	rs11729561	T	Severity	CAV	C	-	415	Pulmonary heart disease	circulatory system	281	15299	-0.113701	0.186741	0.892524	0.542609	1	1
chr1.27373964.C.T	rs141300199	T	Severity	CAV	T	FCN3	681.1	Cellulitis and abscess of fingers/toes	dermatologic	143	13653	0.59061	0.970023	1.80509	0.542616	1	1
chr7.117559590.ATCT.A	rs113993960	A	Severity	CAV	A	CFTR	440.22	Atherosclerosis of native arteries of the extremities with intermittent claudication	circulatory system	150	13424	0.635944	1.04448	1.8888	0.542617	1	1
chr1.87162490.C.T	rs10873821	C	Severity	CAV	T	LINC01140	279.7	Other immunological findings	endocrine/metabolic	757	14993	0.0341644	0.0561125	1.03475	0.54262	1	1
chr2.216660263.A.C	rs2270360	A	Severity	CAV	C	IGFBP2	276.1	Electrolyte imbalance	endocrine/metabolic	1041	13149	0.0343979	0.0564971	1.035	0.542628	1	1
chr9.133251249.A.G	rs7849280	G	Protective	CAV	G	ABO	772.3	Muscle weakness	symptoms	233	15016	-0.0918563	0.150871	0.912236	0.54263	1	1
chr3.149000300.G.T	rs76488148	T	Severity	CAV	T	GYG1	600	Hyperplasia of prostate	genitourinary	835	14743	-0.0701537	0.115228	0.932251	0.542642	1	1
chr4.71742666.T.G	rs2282679	G	Severity	CAV	G	GC	585	Renal failure	genitourinary	1536	13072	-0.0312159	0.0512729	0.969266	0.542645	1	1
chr12.47844974.A.G	rs731236	AG and AA genotype	Severity	CAV	G	VDR	681	Superficial cellulitis and abscess	dermatologic	853	13644	-0.0337901	0.0555021	0.966774	0.542652	1	1
chr21.33287378.C.T	rs8178521	T	Severity	CAV-FE	T	IL10RB	362.9	Retinal edema	sense organs	195	13459	-0.0873445	0.14347	0.916361	0.542658	1	1
chr9.33426577.A.G	rs10813976	G	Severity	CAV	G	-	362.9	Retinal edema	sense organs	195	13583	0.081343	0.133617	1.08474	0.542672	1	1
chr4.24511798.A.G	rs73246461	G	Severity	CAV	G	-	262	Mineral deficiency NEC	endocrine/metabolic	272	9850	-0.0688877	0.113161	0.933432	0.542683	1	1
chr17.45995618.A.G	rs112572874	G	Risk factor	CAV-FE	G	MAPT	514	Abnormal findings examination of lungs	respiratory	397	15016	0.0612657	0.100641	1.06318	0.542689	1	1
chr13.41746691.T.A	rs10507497	A	Severity	CAV-FE	A	VWA8	555.2	Ulcerative colitis	digestive	100	11230	-0.109957	0.180628	0.895873	0.542693	1	1
chr12.47844974.A.G	rs731236	AG and AA genotype	Severity	CAV	G	VDR	110.11	Dermatophytosis of nail	infectious diseases	1035	12258	0.031159	0.0511861	1.03165	0.542697	1	1
chr6.31575324.G.A	rs361525	G	Severity	CAV-FE	A	TNF	722	Intervertebral disc disorders	musculoskeletal	687	13714	0.075778	0.124488	1.07872	0.542713	1	1
chr9.133257521.T.TC	rs8176719	TC	Severity; Risk factor	CAV-FE	TC	ABO	626	Disorders of menstruation and other abnormal bleeding from female genital tract	genitourinary	1334	12379	0.0307291	0.0504838	1.03121	0.542728	1	1
chr1.155175305.G.A	rs7528026	A	Severity	CAV	A	TRIM46	426.7	Abnormal electrocardiogram [ECG] [EKG]	circulatory system	419	12038	-0.152618	0.250734	0.858458	0.542734	1	1
chr1.161509955.A.G	rs1801274	G	Severity	CAV	A	FCGR2A	569	Other disorders of intestine	digestive	267	14455	-0.0536581	0.0881577	0.947756	0.54275	1	1
chr11.2872637.A.G	rs10766439	A	Severity	CAV	A	-	686	Other local infections of skin and subcutaneous tissue	dermatologic	140	13357	-0.0875582	0.143855	0.916166	0.542752	1	1
chr4.67910532.T.C	rs9998258	T	Possible functional consequences	FCP + IP	C	TMPRSS11A	271.3	Intestinal disaccharidase deficiencies and disaccharide malabsorption	endocrine/metabolic	2136	13376	0.0466294	0.0766109	1.04773	0.542755	1	1
chr2.167953627.G.A	rs7595310	A	Severity	CAV-FE	A	STK39	420	Carditis	circulatory system	128	15478	-0.0838932	0.137836	0.91953	0.542759	1	1
chr1.155133406.T.G	rs4971066	G	Risk factor	CAV	G	EFNA1	443.9	Peripheral vascular disease, unspecified	circulatory system	1087	13324	0.0349923	0.057492	1.03561	0.54276	1	1
chr10.76490426.T.C	rs114026383	C	Risk factor for European population	CAV	C	LRMDA	610	Benign mammary dysplasias	genitourinary	309	13369	0.239627	0.393711	1.27077	0.542766	1	1
chr3.27146807.G.A	rs17317135	G	Severity	CAV	A	NEK10	250.6	Polyneuropathy in diabetes	endocrine/metabolic	433	10191	0.114439	0.188035	1.12124	0.542785	1	1
chr5.1211624.A.G	rs76067074	G	Severity	CAV-FE	G	SLC6A19	572	Ascites (non malignant)	digestive	198	12854	0.136973	0.225061	1.1468	0.542786	1	1
chr1.196673103.G.A	rs800292	A	Severity	CAV	A	CFH	726.1	Enthesopathy	musculoskeletal	620	11548	-0.0372849	0.0612642	0.963402	0.542795	1	1
chr11.320836.C.T	rs34481144	T	Severity	CAV	T	IFITM3	381	Otitis media and Eustachian tube disorders	sense organs	187	14281	-0.0787347	0.129373	0.924285	0.542798	1	1
chr15.60902209.A.G	rs4774377	G	Risk factor	CAV-FE	G	RORA	070.3	Viral hepatitis C	infectious diseases	1220	11012	0.0282873	0.0464809	1.02869	0.542804	1	1
chr16.57636629.G.A	rs7499679	A	Severity	CAV	A	ADGRG1	278	Overweight, obesity and other hyperalimentation	endocrine/metabolic	4469	9713	0.0180539	0.0296659	1.01822	0.542806	1	1
chr1.154454494.A.C	rs2228145	A	Risk factor	CAV	C	IL6R	476	Allergic rhinitis	respiratory	2186	10546	-0.0218896	0.0359689	0.978348	0.542808	1	1
chr5.180810828.C.T	rs113791144	T	Severity	CAV	T	-	555.2	Ulcerative colitis	digestive	100	11251	0.137335	0.225679	1.14721	0.542828	1	1
chr13.33129529.C.G	rs34425674	G	Risk factor	CAV	G	STARD13	578.9	Hemorrhage of gastrointestinal tract	digestive	228	13970	0.256334	0.42123	1.29218	0.542832	1	1
chrX.15564175.T.C	rs41303171	C	Severity; Risk factor	CAV	C	ACE2	296.22	Major depressive disorder	mental disorders	3109	9375	-0.17852	0.29336	0.836507	0.542833	1	1
chr4.67964168.T.A	rs720009	A	Possible functional consequences	FCP + IP	A	TMPRSS11A	244.1	Secondary hypothyroidism	endocrine/metabolic	371	13169	0.100021	0.164364	1.10519	0.542833	1	1
chr21.41508701.T.G	rs4283504	T	Possible functional consequences	FCP + IP	T	TMPRSS2	726	Peripheral enthesopathies and allied syndromes	musculoskeletal	1223	11331	0.0446029	0.0732965	1.04561	0.542838	1	1
chr1.154454494.A.C	rs2228145	A	Risk factor	CAV	C	IL6R	369.5	Conjunctivitis, infectious	sense organs	377	13581	0.0478463	0.0786323	1.04901	0.542868	1	1
chr3.141689849.A.G	rs6440031	G	Severity	CAV	A	LINC02618	696	Psoriasis and related disorders	dermatologic	267	11921	-0.117721	0.193482	0.888944	0.542898	1	1
chr7.54580201.A.C	rs622568	C	Severity; Risk factor	CAV-FE	C	-	411.2	Myocardial infarction	circulatory system	262	13338	-0.0643653	0.105789	0.937662	0.542901	1	1
chr10.104263031.C.A	rs4925	A	Protective for neurological complications of long COVID	CAV	A	GSTO1	599	Other symptoms/disorders or the urinary system	genitourinary	2594	11355	-0.0231957	0.0381239	0.977071	0.542903	1	1
chr10.36988942.A.G	rs2091431	G	Severity	CAV	A	-	473.4	Voice disturbance	respiratory	301	10456	0.054445	0.0894848	1.05595	0.542904	1	1
chr12.47844974.A.G	rs731236	AG and AA genotype	Severity	CAV	G	VDR	514	Abnormal findings examination of lungs	respiratory	397	15013	-0.0486082	0.0798919	0.952554	0.542906	1	1
chr13.23084699.A.G	rs1984162	G	Severity	CAV	G	-	473	Diseases of the larynx and vocal cords	respiratory	385	10554	-0.0559396	0.091942	0.945596	0.542907	1	1
chr1.20166359.C.T	rs72663004	T	Severity	CAV	T	PLA2G2C	440	Atherosclerosis	circulatory system	329	13462	-0.120051	0.197319	0.886875	0.542914	1	1
chr15.100233816.G.A	rs143434383	A	Risk factor	CAV	A	ADAMTS17	618	Genital prolapse	genitourinary	206	15947	0.366318	0.6021	1.44241	0.542922	1	1
chr12.57108399.C.T	rs324011	T	Risk factor; Severity	CAV	T	STAT6	737	Curvature of spine	musculoskeletal	136	14767	-0.0825903	0.135752	0.920728	0.542927	1	1
chr11.320772.A.G	rs12252	G	Severity; Risk factor	CAV	G	IFITM3	475	Chronic sinusitis	respiratory	810	10220	-0.0462763	0.0760657	0.954778	0.54294	1	1
chr5.86011821.T.G	rs4424029	G	Severity	CAV	G	-	420	Carditis	circulatory system	129	15591	0.079044	0.129935	1.08225	0.542964	1	1
chr8.124324323.T.C	rs72711165	C	Severity	CAV-FE	C	TMEM65	510	Other diseases of lung	respiratory	137	16075	0.256626	0.421849	1.29256	0.542965	1	1
chr10.104263031.C.A	rs4925	A	Protective for neurological complications of long COVID	CAV	A	GSTO1	272.13	Mixed hyperlipidemia	endocrine/metabolic	1635	8860	-0.0308002	0.0506305	0.969669	0.542966	1	1
chr5.32750877.T.C	rs1173773	C	Protective	CAV	C	NPR3	497	Bronchitis	respiratory	333	11669	-0.0509426	0.0837415	0.950333	0.542967	1	1
chr1.173115604.T.G	rs17300100	G	Severity	CAV	G	-	250.6	Polyneuropathy in diabetes	endocrine/metabolic	436	10244	-0.0930508	0.152962	0.911147	0.54297	1	1
chr22.49281538.G.A	rs62220604	G	Severity	CAV	A	-	709	Diffuse diseases of connective tissue	dermatologic	227	12825	-0.0764458	0.125667	0.926403	0.542974	1	1
chr3.141689849.A.G	rs6440031	G	Severity	CAV	A	LINC02618	369	Infection of the eye	sense organs	380	12421	-0.102234	0.168061	0.902818	0.542979	1	1
chr11.88824823.A.G	rs10831496	G	Severity	CAV-FE	A	GRM5	053	Herpes zoster	infectious diseases	313	11185	-0.0533909	0.0877699	0.948009	0.542985	1	1
chr6.12216733.A.G	rs10755709	A	Severity	CAV	G	-	340	Migraine	neurological	947	12886	0.031879	0.052407	1.03239	0.542991	1	1
chr10.22439346.T.C	-	HLA-A*02:02	Protective	IP	C	HLA-A	702.2	Seborrheic keratosis	dermatologic	189	15502	-0.13839	0.227504	0.870759	0.542993	1	1
chr22.24011037.T.C	rs11090305	C	Severity	CAV	C	-	289.4	Lymphadenitis	hematopoietic	249	13584	0.0657245	0.108048	1.06793	0.542994	1	1
chr1.206773552.T.C	rs1800896	C	Severity	FCP	C	IL10	367	Disorders of refraction and accommodation; blindness and low vision	sense organs	747	13998	0.0350541	0.0576276	1.03568	0.542998	1	1
chrX.15603134.G.A	rs7885856	G;A	Possible functional consequences	FCP + IP	A	ACE2	340.1	Migrain with aura	neurological	179	13342	0.165103	0.271427	1.17951	0.543004	1	1
chrX.15564667.C.T	rs2074192	T	Severity (T allele); Severity for males > 50 y.o (T allele); Protective (C allele); Protective (CT genotype)	CAV	T	ACE2	626.12	Excessive or frequent menstruation	genitourinary	405	12317	-0.0475243	0.0781317	0.953587	0.543016	1	1
chr6.158608455.C.T	rs117665206	T	Severity	CAV	T	TMEM181	362.26	Macular puckering of retina	sense organs	130	13671	0.422869	0.695226	1.52633	0.543024	1	1
chr7.22728630.G.T	rs2066992	T	Protective	CAV-FE	T	IL6	278	Overweight, obesity and other hyperalimentation	endocrine/metabolic	4488	9800	0.022439	0.0368917	1.02269	0.543029	1	1
chr2.6013310.G.A	rs73910904	A	Risk factor	CAV	A	-	433.1	Occlusion and stenosis of precerebral arteries	circulatory system	304	14815	0.166408	0.273611	1.18106	0.543059	1	1
chr9.4329170.T.C	rs3895472	C	Severity	CAV	T	GLIS3	208	Benign neoplasm of colon	neoplasms	654	14087	-0.055129	0.0906448	0.946363	0.543063	1	1
chr8.124324323.T.C	rs72711165	C	Severity	CAV-FE	C	TMEM65	110.11	Dermatophytosis of nail	infectious diseases	1035	12265	0.107931	0.177463	1.11397	0.543064	1	1
chr16.78590128.A.G	rs72803978	A	Severity	CAV	G	WWOX	531	Peptic ulcer (excl. esophageal)	digestive	276	15851	-0.151905	0.249776	0.85907	0.543078	1	1
chr4.143996657.T.C	rs6840234	C	Protective	FCP + IP	T	GYPB	395.1	Nonrheumatic mitral valve disorders	circulatory system	205	11603	0.0627325	0.103153	1.06474	0.543086	1	1
chr1.35908500.C.T	rs2765013	C	Severity	CAV	T	AGO1	550.1	Inguinal hernia	digestive	281	14641	-0.0589512	0.0969349	0.942753	0.543087	1	1
chr7.54580201.A.C	rs622568	C	Severity; Risk factor	CAV-FE	C	-	803	Fracture of upper limb	injuries & poisonings	188	14307	0.0744974	0.122501	1.07734	0.543096	1	1
chr14.72467521.C.T	rs12587980	T	Severity	CAV	T	RGS6	110.2	Dermatomycoses	infectious diseases	157	12192	-0.073906	0.121529	0.928759	0.543099	1	1
chr9.81442264.TCAG.T	rs1826292621	T	Severity	CAV	T	-	250.7	Diabetic retinopathy	endocrine/metabolic	367	13640	0.0689285	0.113345	1.07136	0.543099	1	1
chr5.123497022.T.C	rs62377777	T	Severity	CAV	C	-	411.2	Myocardial infarction	circulatory system	261	13343	-0.0667892	0.109828	0.935392	0.543103	1	1
chr1.3081749.G.A	rs12745140	A	Severity	CAV	A	PRDM16	379.2	Disorders of vitreous body	sense organs	398	13464	-0.100043	0.164517	0.904798	0.54312	1	1
chr3.61768231.T.A	rs672699	A	Severity	CAV	T	PTPRG	796	Elevated prostate specific antigen [PSA]	genitourinary	209	14798	-0.0686847	0.112951	0.933621	0.543125	1	1
chr1.196673103.G.A	rs800292	A	Severity	CAV	A	CFH	214	Lipoma	neoplasms	203	15405	-0.0636512	0.104674	0.938332	0.543126	1	1
chr10.130802064.T.G	rs12253652	G	Severity	CAV	G	-	550	Abdominal hernia	digestive	925	14769	0.0437936	0.0720183	1.04477	0.543128	1	1
chr21.41464802.A.G	rs462574	A	Possible functional consequences	FCP + IP	A	TMPRSS2	803	Fracture of upper limb	injuries & poisonings	189	14287	0.0837947	0.137801	1.08741	0.543132	1	1
chrX.12886851.C.T	rs5743781	T	Severity; Severity for males	CAV-FE	T	TLR7	426	Cardiac conduction disorders	circulatory system	939	12058	0.329632	0.542085	1.39046	0.543133	1	1
chr21.41509390.C.G	rs12626358	G	Possible functional consequences	FCP + IP	G	TMPRSS2	275.5	Disorders of calcium/phosphorus metabolism	endocrine/metabolic	132	15370	0.0872172	0.143433	1.09113	0.543143	1	1
chr7.22548762.C.T	rs13227460	T	Severity	CAV	T	STEAP1B	197	Chemotherapy	neoplasms	591	14269	-0.0498739	0.0820244	0.951349	0.543163	1	1
chr14.55263686.C.T	rs10140801	T	Severity	CAV-FE	T	FBXO34-AS1	459.9	Circulatory disease NEC	circulatory system	249	14861	-0.0573952	0.0943946	0.944221	0.543164	1	1
chr5.123497022.T.C	rs62377777	T	Severity	CAV	C	-	389	Hearing loss	sense organs	982	14232	-0.0359019	0.0590462	0.964735	0.543167	1	1
chr5.132485305.G.A	rs17622656	A	Risk factor	FCP + IP	A	IRF1	362.26	Macular puckering of retina	sense organs	130	13636	0.0889816	0.146345	1.09306	0.54317	1	1
chr21.33287378.C.T	rs8178521	T	Severity	CAV-FE	T	IL10RB	252	Disorders of parathyroid gland	endocrine/metabolic	257	14416	0.0721223	0.118618	1.07479	0.543172	1	1
chr2.113129630.T.C	rs419598	C	Risk factor	CAV	C	IL1RN	348	Other conditions of brain	neurological	111	14507	-0.0992549	0.163245	0.905512	0.543179	1	1
chr5.142872984.C.T	rs10039856	C	Severity	CAV	T	ARHGAP26	202	Cancer of other lymphoid, histiocytic tissue	neoplasms	113	15887	0.103813	0.170743	1.10939	0.543182	1	1
chrX.15589409.C.T	rs148771870	T	interindividual clinical variability; may destabilize ACE2 protein structure	CAV-FE	T	ACE2	411	Ischemic Heart Disease	circulatory system	2221	13401	0.757819	1.24642	2.13362	0.543189	1	1
chr1.155175305.G.A	rs7528026	A	Severity	CAV	A	TRIM46	425	Cardiomyopathy	circulatory system	376	15677	0.145753	0.239755	1.15691	0.543237	1	1
chr1.155197995.A.G	rs41264915	A	Severity	CAV-FE	G	THBS3	318	Tobacco use disorder	mental disorders	1740	12969	-0.0339182	0.0557941	0.966651	0.543242	1	1
chr3.149000300.G.T	rs76488148	T	Severity	CAV	T	GYG1	426	Cardiac conduction disorders	circulatory system	937	11951	0.054458	0.0895815	1.05597	0.543243	1	1
chr4.69615987.C.T	rs7688383	T	Loss of smell and taste	CAV	T	UGT2A1	714.1	Rheumatoid arthritis	musculoskeletal	391	14709	0.0477473	0.0785436	1.04891	0.543248	1	1
chr4.111691870.C.T	rs112641600	C	Severity	CAV	T	-	411.3	Angina pectoris	circulatory system	626	13129	-0.0731199	0.120283	0.929489	0.543255	1	1
chr5.32750877.T.C	rs1173773	C	Protective	CAV	C	NPR3	079.9	Viremia, NOS	infectious diseases	234	11131	0.0590513	0.097143	1.06083	0.543267	1	1
chr11.26675470.T.G	rs10835056	G	Severity	CAV	T	SLC5A12	731	Osteitis deformans and osteopathies associated with other disorders classified elsewhere	musculoskeletal	346	12920	-0.0507804	0.0835374	0.950487	0.54327	1	1
chr1.20166359.C.T	rs72663004	T	Severity	CAV	T	PLA2G2C	287	Purpura and other hemorrhagic conditions	hematopoietic	428	14985	0.0948365	0.156014	1.09948	0.543273	1	1
chr5.157106730.T.C	rs35960726	C	Severity	CAV	C	HAVCR2	454	Varicose veins	circulatory system	1024	12586	-0.626264	1.03028	0.534585	0.54328	1	1
chr11.88436431.C.T	rs72953026	T	Severity	CAV-FE	T	-	706.1	Acne	dermatologic	304	13285	0.0731221	0.120295	1.07586	0.543282	1	1
chr2.162267541.C.T	rs1990760	T	Risk factor; Severity	CAV	T	IFIH1	110.12	Althete's foot	infectious diseases	514	12210	-0.0423445	0.0696624	0.958539	0.543285	1	1
chr9.87726001.C.A	rs41307457	C;A	Possible functional consequences	FCP + IP	A	CTSL	571.8	Liver abscess and sequelae of chronic liver disease	digestive	191	12941	-0.140349	0.230893	0.869055	0.543286	1	1
chr9.33426577.A.G	rs10813976	G	Severity	CAV	G	-	411.8	Other chronic ischemic heart disease, unspecified	circulatory system	140	13317	-0.104296	0.171583	0.900959	0.54329	1	1
chr1.156125675.T.C	rs581342	C	Severity	CAV	C	LMNA	427.1	Paroxysmal tachycardia, unspecified	circulatory system	266	11997	0.0700402	0.115227	1.07255	0.543291	1	1
chr17.42362183.A.G	rs744166	G	Risk factor; Severity	CAV	G	STAT3	586	Other disorders of the kidney and ureters	genitourinary	718	13048	-0.0357684	0.0588458	0.964864	0.543298	1	1
chrX.12885540.A.T	rs179008	T	Severity; Risk factor	CAV	T	TLR7	710	Osteomyelitis, periostitis, and other infections involving bone	musculoskeletal	118	14717	-0.127905	0.210429	0.879937	0.543301	1	1
chrX.12885540.A.T	rs179008	T	Severity; Risk factor	CAV	T	TLR7	710.1	Osteomyelitis	musculoskeletal	118	14717	-0.127905	0.210429	0.879937	0.543301	1	1
chr9.131672331.T.G	rs12551879	G	Severity	CAV	G	RAPGEF1	459.9	Circulatory disease NEC	circulatory system	250	14935	0.0961085	0.158119	1.10088	0.543303	1	1
chr15.90866675.C.T	rs79742014	T	Protective	IP	T	FURIN	594	Urinary calculus	genitourinary	697	15206	0.115067	0.189311	1.12195	0.543307	1	1
chr4.71762286.C.T	rs113574864	T	Severity	CAV	T	GC	275.6	Hypercalcemia	endocrine/metabolic	294	15476	0.0799694	0.131574	1.08325	0.543325	1	1
chr21.41470664.C.T	rs61735794	T	Risk factor	CAV	T	TMPRSS2	250.24	Type 2 diabetes with neurological manifestations	endocrine/metabolic	901	10377	0.129046	0.21232	1.13774	0.543326	1	1
chr5.174562335.T.A	rs2220543	T	Severity	CAV	A	SUMO2P6	286.8	Hypercoagulable state	hematopoietic	121	14864	0.0809975	0.133267	1.08437	0.54333	1	1
chr10.28606315.C.T	rs12773860	T	Severity	CAV	T	WAC	301	Personality disorders	mental disorders	209	9299	-0.125657	0.206752	0.881917	0.543341	1	1
chr3.38894643.C.T	rs33985936	T	Severity	CAV	T	SCN11A	706.1	Acne	dermatologic	305	13408	-0.0641477	0.105547	0.937866	0.543343	1	1
chr4.143996657.T.C	rs6840234	C	Protective	FCP + IP	T	GYPB	709	Diffuse diseases of connective tissue	dermatologic	185	10539	0.0656457	0.108015	1.06785	0.543354	1	1
chr6.31575254.G.A	rs1800629	A	Risk factor*Conflicting; Severity*Conflicting; Protective*Conflicting	CAV-FE	A	TNF	418.1	Precordial pain	circulatory system	281	11112	-0.0992669	0.163336	0.905501	0.543356	1	1
chr7.128938247.T.G	rs10488631	TCTA haplotype	Severity in European-Americans	CAV	T	IRF5	281.1	Megaloblastic anemia	hematopoietic	145	11816	0.0733234	0.120649	1.07608	0.543358	1	1
chr4.153687301.A.G	rs1898830	G	Severity; Risk factor	CAV	G	TLR2	735.2	Acquired toe deformities	musculoskeletal	197	14804	-0.0695918	0.114511	0.932774	0.543365	1	1
chr17.16948873.A.G	rs34557412	G	Severity	CAV	G	TNFRSF13B	798	Malaise and fatigue	symptoms	1846	12395	-0.175548	0.288862	0.838997	0.543372	1	1
chr10.89010241.T.C	rs982764	T	Severity	CAV-FE	C	FAS	696	Psoriasis and related disorders	dermatologic	288	12980	0.0536337	0.0882549	1.0551	0.543378	1	1
chr17.45422978.G.C	rs1230082	G	Severity	CAV	G	ARHGAP27	338	Pain	neurological	3412	10847	-0.0177548	0.0292161	0.982402	0.543382	1	1
chr2.162267541.C.T	rs1990760	T	Risk factor; Severity	CAV	T	IFIH1	572	Ascites (non malignant)	digestive	197	12998	-0.0663861	0.109242	0.935769	0.543387	1	1
chr1.20166359.C.T	rs72663004	T	Severity	CAV	T	PLA2G2C	510	Other diseases of lung	respiratory	137	16077	0.163908	0.26972	1.17811	0.543389	1	1
chr11.71456403.G.T	rs12785878	G	Severity	CAV	T	NADSYN1	276.13	Hyperpotassemia	endocrine/metabolic	621	14132	-0.0378654	0.0623112	0.962843	0.543398	1	1
chr21.41465040.G.A	rs17001042	A	Possible functional consequences	FCP + IP	A	TMPRSS2	737.3	Kyphoscoliosis and scoliosis	musculoskeletal	125	14872	0.1897	0.31217	1.20889	0.543399	1	1
chr4.67963489.G.A	rs6552134	G	Possible functional consequences	FCP + IP	G	TMPRSS11A	300	Anxiety disorders	mental disorders	2568	9259	0.0206803	0.0340322	1.0209	0.543407	1	1
chr6.12216733.A.G	rs10755709	A	Severity	CAV	G	-	300.11	Generalized anxiety disorder	mental disorders	628	9010	0.0384429	0.0632629	1.03919	0.543407	1	1
chr8.37849759.C.T	rs138763430	T	Severity	CAV	T	BRF2	381	Otitis media and Eustachian tube disorders	sense organs	194	14677	0.438279	0.721247	1.55004	0.543408	1	1
chr22.49281538.G.A	rs62220604	G	Severity	CAV	A	-	714.1	Rheumatoid arthritis	musculoskeletal	391	14464	-0.058155	0.0957024	0.943504	0.54341	1	1
chr11.1219991.G.T	rs35705950	T	Protective	CAV	T	MUC5B	654	Other and unspecified complications of birth; puerperium affecting management of mother	pregnancy complications	177	15934	0.131743	0.216802	1.14082	0.54341	1	1
chr10.104263031.C.A	rs4925	A	Protective for neurological complications of long COVID	CAV	A	GSTO1	592	Cystitis and urethritis	genitourinary	456	12629	-0.0504026	0.0829493	0.950847	0.543432	1	1
chr9.133257521.T.TC	rs8176719	TC	Severity; Risk factor	CAV-FE	TC	ABO	008.5	Bacterial enteritis	infectious diseases	447	15217	-0.0477489	0.0785827	0.953373	0.543435	1	1
chr5.142872984.C.T	rs10039856	C	Severity	CAV	T	ARHGAP26	618.1	Prolapse of vaginal walls	genitourinary	138	15868	-0.10014	0.164811	0.90471	0.543447	1	1
chr15.100233816.G.A	rs143434383	A	Risk factor	CAV	A	ADAMTS17	389.4	Tinnitus	sense organs	224	14278	-0.613326	1.00943	0.541547	0.543457	1	1
chr6.45737076.T.A	rs16873740	A	Severity	CAV	A	-	351	Other peripheral nerve disorders	neurological	580	14446	-0.0514558	0.084689	0.949846	0.543462	1	1
chrX.12885540.A.T	rs179008	T	Severity; Risk factor	CAV	T	TLR7	285.21	Anemia in chronic kidney disease	hematopoietic	180	11561	-0.0964912	0.158812	0.908018	0.543465	1	1
chr16.57636629.G.A	rs7499679	A	Severity	CAV	A	ADGRG1	592.11	Acute cystitis	genitourinary	343	12487	0.0546999	0.0900306	1.05622	0.543473	1	1
chr7.128938247.T.G	rs10488631	TCTA haplotype	Severity in European-Americans	CAV	T	IRF5	726	Peripheral enthesopathies and allied syndromes	musculoskeletal	1235	11503	0.0268861	0.0442521	1.02725	0.543474	1	1
chr4.166008836.A.T	rs17047200	TT genotype	Severity (TT genotype)*Conflicting; Risk factor (AA genotype)*Conflicting	CAV	T	TLL1	585.4	Chronic kidney disease, Stage I or II	genitourinary	295	12821	0.0653281	0.107525	1.06751	0.543478	1	1
chr6.18015216.C.T	rs140247774	T	Severity	CAV	T	-	281.1	Megaloblastic anemia	hematopoietic	145	11817	0.200883	0.330646	1.22248	0.543489	1	1
chr4.106022043.T.C	rs11729561	T	Severity	CAV	C	-	427.12	Paroxysmal ventricular tachycardia	circulatory system	144	11676	-0.160792	0.264661	0.851469	0.543493	1	1
chr10.104263031.C.A	rs4925	A	Protective for neurological complications of long COVID	CAV	A	GSTO1	611	Abnormal findings on mammogram or breast exam	genitourinary	941	13371	-0.0366065	0.0602545	0.964055	0.543498	1	1
chr9.133257521.T.TC	rs8176719	TC	Severity; Risk factor	CAV-FE	TC	ABO	737	Curvature of spine	musculoskeletal	136	14846	0.0806999	0.132834	1.08405	0.543504	1	1
chr8.97128242.T.C	rs7817272	C	Severity	CAV	C	CPQ	245.2	Chronic thyroiditis	endocrine/metabolic	244	13210	0.0618801	0.101857	1.06383	0.543507	1	1
chr8.97128242.T.C	rs7817272	C	Severity	CAV	C	CPQ	245.21	Chronic lymphocytic thyroiditis	endocrine/metabolic	244	13210	0.0618801	0.101857	1.06383	0.543507	1	1
chr9.133251249.A.G	rs7849280	G	Protective	CAV	G	ABO	729	Other disorders of soft tissues	musculoskeletal	560	11562	-0.0592409	0.0975144	0.94248	0.543513	1	1
chr1.155066988.C.T	rs114301457	T	Severity	CAV	T	EFNA4	760	Back pain	symptoms	3609	10645	0.233578	0.384486	1.26311	0.543515	1	1
chr21.41473456.A.G	rs17854725	G	Severity	CAV	G	TMPRSS2	433.21	Cerebral artery occlusion, with cerebral infarction	circulatory system	518	14654	-0.0405377	0.0667284	0.960273	0.543518	1	1
chr6.160731787.C.T	rs4252128	T	Potential functional effect on protein	FCP + IP	T	PLG	401.1	Essential hypertension	circulatory system	7181	8375	-0.0638923	0.105172	0.938106	0.543518	1	1
chr13.41746691.T.A	rs10507497	A	Severity	CAV-FE	A	VWA8	649.1	Diabetes or abnormal glucose tolerance complicating pregnancy	pregnancy complications	103	15932	-0.111423	0.183413	0.894561	0.543521	1	1
chr10.52340585.A.T	rs1441121	T	Severity	CAV	A	-	574.2	Calculus of bile duct	digestive	114	14767	0.0880074	0.144873	1.092	0.543532	1	1
chr5.32750877.T.C	rs1173773	C	Protective	CAV	C	NPR3	110	Dermatophytosis / Dermatomycosis	infectious diseases	1608	12196	0.0239607	0.039443	1.02425	0.543535	1	1
chr1.90742957.A.C	rs2166172	C	Severity	CAV-FE	C	-	741.4	Joint effusions	musculoskeletal	160	14631	0.0722627	0.118956	1.07494	0.543538	1	1
chr6.12216733.A.G	rs10755709	A	Severity	CAV	G	-	571.5	Other chronic nonalcoholic liver disease	digestive	1459	12601	0.0261918	0.0431181	1.02654	0.543556	1	1
chr1.20166359.C.T	rs72663004	T	Severity	CAV	T	PLA2G2C	327.32	Obstructive sleep apnea	neurological	1166	12303	-0.0621996	0.1024	0.939695	0.543573	1	1
chr9.3320390.C.A	rs72699049	A	Severity	CAV	A	RFX3	803	Fracture of upper limb	injuries & poisonings	188	14302	0.147258	0.242435	1.15865	0.543577	1	1
chr10.89010241.T.C	rs982764	T	Severity	CAV-FE	C	FAS	726.1	Enthesopathy	musculoskeletal	617	11497	0.0380474	0.0626391	1.03878	0.543581	1	1
chr6.147217556.A.G	rs116898161	G	Severity	CAV	G	STXBP5	614.5	Inflammatory disease of cervix, vagina, and vulva	genitourinary	426	14937	0.176281	0.290222	1.19277	0.543584	1	1
chr4.153687301.A.G	rs1898830	G	Severity; Risk factor	CAV	G	TLR2	720	Spinal stenosis	musculoskeletal	231	13642	0.0622595	0.102501	1.06424	0.543584	1	1
chr5.124614711.G.T	rs4240376	G	Severity	CAV	T	-	429.2	Abnormal function study of cardiovascular system	circulatory system	183	13891	0.0763065	0.125628	1.07929	0.543584	1	1
chr12.106231175.T.A	rs12823094	A	Severity	CAV	A	-	428	Congestive heart failure; nonhypertensive	circulatory system	1059	13337	-0.0404927	0.0666663	0.960316	0.54359	1	1
chr21.41464802.A.G	rs462574	A	Possible functional consequences	FCP + IP	A	TMPRSS2	459	Other disorders of circulatory system	circulatory system	399	14887	-0.0595885	0.0981092	0.942152	0.543606	1	1
chr14.55263686.C.T	rs10140801	T	Severity	CAV-FE	T	FBXO34-AS1	443.9	Peripheral vascular disease, unspecified	circulatory system	1092	13360	0.029566	0.0486789	1.03001	0.543606	1	1
chr9.87726151.C.T	rs41312184	C;T	Possible functional consequences	FCP + IP	T	CTSL	428	Congestive heart failure; nonhypertensive	circulatory system	1075	13891	0.0934723	0.153899	1.09798	0.543612	1	1
chr6.31153649.G.A	rs143334143	A	Severity; Risk factor	CAV-FE	A	CCHCR1	386.9	Dizziness and giddiness (Light-headedness and vertigo)	sense organs	1716	12968	0.0375892	0.0618913	1.0383	0.543625	1	1
chr12.6845711.C.T	rs5443	T	protective	CAV	T	CDCA3	270.3	Disorders of plasma protein metabolism	endocrine/metabolic	128	15051	-0.0789556	0.130003	0.924081	0.543626	1	1
chr17.16948873.A.G	rs34557412	G	Severity	CAV	G	TNFRSF13B	245	Thyroiditis	endocrine/metabolic	271	13228	0.360898	0.59423	1.43462	0.543628	1	1
chr9.4329170.T.C	rs3895472	C	Severity	CAV	T	GLIS3	574.1	Cholelithiasis	digestive	451	14699	0.0638282	0.105098	1.06591	0.543639	1	1
chrX.15600835.T.C	rs4646116	C	Risk factor	FCP + IP	C	ACE2	454.11	Varicose veins of lower extremity, symptomtic	circulatory system	786	12585	-0.623753	1.02707	0.535929	0.543643	1	1
chr22.19963748.G.A	rs4680	A	Risk factor	FCP	A	COMT	452	Other venous embolism and thrombosis	circulatory system	396	12579	0.0449996	0.0740975	1.04603	0.54365	1	1
chr19.50259161.A.G	rs1651553	G	Severity	CAV	A	MYH14	367	Disorders of refraction and accommodation; blindness and low vision	sense organs	734	13829	-0.0377341	0.0621341	0.962969	0.543651	1	1
chr21.41508701.T.G	rs4283504	T	Possible functional consequences	FCP + IP	T	TMPRSS2	155.1	Malignant neoplasm of liver, primary	neoplasms	140	15001	-0.135075	0.22242	0.873651	0.543654	1	1
chr5.77379593.G.A	rs7715119	A	Severity	CAV-FE	A	PDE8B	585.4	Chronic kidney disease, Stage I or II	genitourinary	298	12984	0.0713431	0.11748	1.07395	0.543666	1	1
chr6.41534945.A.C	rs1886814	C	Severity	CAV-FE	C	FOXP4-AS1	415.1	Acute pulmonary heart disease	circulatory system	235	15693	-0.0912592	0.150277	0.912781	0.54367	1	1
chr5.77379593.G.A	rs7715119	A	Severity	CAV-FE	A	PDE8B	250.6	Polyneuropathy in diabetes	endocrine/metabolic	438	10305	-0.0616015	0.101446	0.940257	0.543696	1	1
chr19.35687796.G.A	rs77127536	A	Severity	CAV	A	TYMSP2	628	Ovarian cyst	genitourinary	204	12364	-0.0938985	0.154634	0.910375	0.543698	1	1
chr14.80203237.T.C	rs225014	C	Severity	CAV	C	DIO2	292.2	Mild cognitive impairment	mental disorders	112	14057	0.0833897	0.137328	1.08697	0.543699	1	1
chr2.162044379.C.T	rs3788979	T	Risk factor	CAV	T	DPP4	599.9	Other abnormality of urination	genitourinary	247	11174	0.0780446	0.128528	1.08117	0.543705	1	1
chr10.76490426.T.C	rs114026383	C	Risk factor for European population	CAV	C	LRMDA	512.7	Shortness of breath	respiratory	3296	8799	-0.085992	0.141617	0.917602	0.543707	1	1
chr9.33426577.A.G	rs10813976	G	Severity	CAV	G	-	443.7	Peripheral angiopathy in diseases classified elsewhere	circulatory system	544	13380	0.0505811	0.0833021	1.05188	0.543717	1	1
chrX.15564667.C.T	rs2074192	T	Severity (T allele); Severity for males > 50 y.o (T allele); Protective (C allele); Protective (CT genotype)	CAV	T	ACE2	427.7	Tachycardia NOS	circulatory system	303	11960	-0.05724	0.0942702	0.944367	0.543724	1	1
chr11.1219991.G.T	rs35705950	T	Protective	CAV	T	MUC5B	537	Other disorders of stomach and duodenum	digestive	164	14261	-0.153738	0.253201	0.857497	0.543733	1	1
chr4.106022043.T.C	rs11729561	T	Severity	CAV	C	-	575	Other biliary tract disease	digestive	182	14740	-0.146163	0.240727	0.864017	0.543736	1	1
chr1.155197995.A.G	rs41264915	A	Severity	CAV-FE	G	THBS3	252	Disorders of parathyroid gland	endocrine/metabolic	260	14587	0.0788015	0.129784	1.08199	0.543736	1	1
chr6.52200448.A.G	rs13192246	G	Severity	CAV	A	-	560.2	Impaction of intestine	digestive	127	11150	-0.0887704	0.146204	0.915056	0.543738	1	1
chr15.60902209.A.G	rs4774377	G	Risk factor	CAV-FE	G	RORA	427.7	Tachycardia NOS	circulatory system	298	11856	0.0533213	0.0878206	1.05477	0.543743	1	1
chr3.101705614.T.C	rs11919389	C	Risk factor	CAV	C	PDCL3P4	300.4	Dysthymic disorder	mental disorders	336	9345	0.0542912	0.089419	1.05579	0.543748	1	1
chr17.42362183.A.G	rs744166	G	Risk factor; Severity	CAV	G	STAT3	689	Disorder of skin and subcutaneous tissue NOS	dermatologic	323	15161	0.0511861	0.0843062	1.05252	0.543755	1	1
chr2.36677870.C.A	rs6714112	C	Severity	CAV	A	-	295.1	Schizophrenia	mental disorders	226	9309	0.0818599	0.134839	1.0853	0.543788	1	1
chr4.69615987.C.T	rs7688383	T	Loss of smell and taste	CAV	T	UGT2A1	155	Cancer of liver and intrahepatic bile duct	neoplasms	151	15083	0.0754369	0.124259	1.07836	0.543788	1	1
chr8.40324459.C.A	rs11779911	C	Severity	CAV	A	SIRLNT	510	Other diseases of lung	respiratory	129	15478	0.0872643	0.143743	1.09119	0.543795	1	1
chr9.4329170.T.C	rs3895472	C	Severity	CAV	T	GLIS3	800	Fracture of lower limb	injuries & poisonings	182	13874	0.0951024	0.156661	1.09977	0.543811	1	1
chr19.24134099.G.A	rs10407383	A	Severity	CAV-FE	A	ZNF254	414	Other forms of chronic heart disease	circulatory system	217	13379	0.0657236	0.108266	1.06793	0.543814	1	1
chr7.22728630.G.T	rs2066992	T	Protective	CAV-FE	T	IL6	250.3	Insulin pump user	endocrine/metabolic	1152	10340	0.0404471	0.066631	1.04128	0.54383	1	1
chr11.320772.A.G	rs12252	G	Severity; Risk factor	CAV	G	IFITM3	705	Disorders of sweat glands	dermatologic	107	12984	0.115027	0.1895	1.1219	0.543848	1	1
chr17.27660155.T.C	rs117217714	C	Severity	CAV	C	NOS2P1	695.8	Other specified erythematous conditions	dermatologic	171	13449	0.439924	0.724765	1.55259	0.543859	1	1
chr1.244873270.T.C	rs12130553	C	Severity	CAV	T	-	070.4	Chronic hepatitis	infectious diseases	142	9504	0.0750482	0.123645	1.07794	0.543876	1	1
chr9.33426577.A.G	rs10813976	G	Severity	CAV	G	-	411.3	Angina pectoris	circulatory system	622	13317	-0.0497404	0.0819505	0.951476	0.54388	1	1
chr1.20166359.C.T	rs72663004	T	Severity	CAV	T	PLA2G2C	352	Disorders of other cranial nerves	neurological	143	14497	0.164218	0.27056	1.17847	0.543882	1	1
chr12.47844974.A.G	rs731236	AG and AA genotype	Severity	CAV	G	VDR	362.26	Macular puckering of retina	sense organs	130	13660	0.0813983	0.13411	1.0848	0.543884	1	1
chr16.89196249.G.A	rs117169628	A	Severity	CAV	A	SLC22A31	411.8	Other chronic ischemic heart disease, unspecified	circulatory system	140	13366	-0.134546	0.221676	0.874113	0.543885	1	1
chr9.21206606.C.G	rs28368148	G	Severity	CAV-FE	G	IFNA10	695.42	Systemic lupus erythematosus	dermatologic	255	13392	-0.613959	1.01157	0.541204	0.543891	1	1
chr9.87724615.A.G	rs3128509	A;G	Possible functional consequences	FCP + IP	A	CTSL	338.2	Chronic pain	neurological	3171	10766	-0.0188633	0.0310798	0.981313	0.543895	1	1
chr6.31575324.G.A	rs361525	G	Severity	CAV-FE	A	TNF	626.1	Irregular menstrual cycle/bleeding	genitourinary	1084	12413	0.0688261	0.113402	1.07125	0.543902	1	1
chr1.90742957.A.C	rs2166172	C	Severity	CAV-FE	C	-	440.2	Atherosclerosis of the extremities	circulatory system	211	13392	0.0653921	0.107746	1.06758	0.54391	1	1
chr10.130802064.T.G	rs12253652	G	Severity	CAV	G	-	260.6	Anorexia	endocrine/metabolic	196	9955	0.0885198	0.145857	1.09256	0.543921	1	1
chr10.89010241.T.C	rs982764	T	Severity	CAV-FE	C	FAS	695.42	Systemic lupus erythematosus	dermatologic	255	13314	-0.058338	0.0961255	0.943331	0.543921	1	1
chr6.41534945.A.C	rs1886814	C	Severity	CAV-FE	C	FOXP4-AS1	800	Fracture of lower limb	injuries & poisonings	182	14290	0.096038	0.158263	1.1008	0.543967	1	1
chr14.102356233.A.G	rs11160678	G	Severity	CAV	G	CINP	295.1	Schizophrenia	mental disorders	224	9259	0.0635038	0.104649	1.06556	0.543967	1	1
chr2.195994321.C.T	rs191631470	T	Severity	CAV	T	DNAH7	365.1	Open-angle glaucoma	sense organs	130	13865	0.442861	0.729827	1.55716	0.543982	1	1
chr12.47844974.A.G	rs731236	AG and AA genotype	Severity	CAV	G	VDR	706.1	Acne	dermatologic	305	13398	-0.0573089	0.0944444	0.944302	0.543983	1	1
chr1.169597075.C.T	rs6127	T	Severity in males	CAV	C	SELP	496.2	Chronic bronchitis	respiratory	379	11737	0.0502895	0.0828768	1.05158	0.543985	1	1
chr10.104263031.C.A	rs4925	A	Protective for neurological complications of long COVID	CAV	A	GSTO1	261	Vitamin deficiency	endocrine/metabolic	4394	10118	-0.0194252	0.0320129	0.980762	0.543989	1	1
chr16.89196249.G.A	rs117169628	A	Severity	CAV	A	SLC22A31	649.1	Diabetes or abnormal glucose tolerance complicating pregnancy	pregnancy complications	102	15942	-0.16834	0.277427	0.845066	0.543989	1	1
chr21.41465921.C.T	rs62217525	C	Possible functional consequences	FCP + IP	T	TMPRSS2	429.3	Symptoms involving cardiovascular system	circulatory system	331	13783	0.119064	0.196223	1.12644	0.543997	1	1
chr2.113129630.T.C	rs419598	C	Risk factor	CAV	C	IL1RN	250.23	Type 2 diabetes with ophthalmic manifestations	endocrine/metabolic	405	10295	0.0537581	0.0885964	1.05523	0.544	1	1
chr5.86011821.T.G	rs4424029	G	Severity	CAV	G	-	747	Cardiac and circulatory congenital anomalies	congenital anomalies	166	15995	-0.0695606	0.114641	0.932804	0.544005	1	1
chr17.45714244.T.C	rs113661667	C	Risk factor	CAV-FE	C	LINC02210-CRHR1	622.1	Polyp of corpus uteri	genitourinary	130	15703	-0.11289	0.186053	0.893249	0.54401	1	1
chr4.5820150.T.C	rs3774881	T	Severity	CAV	C	CRMP1	426.92	Cardiac defibrillator in situ	circulatory system	180	10515	-0.0719587	0.118595	0.930569	0.544011	1	1
chr12.8058591.T.C	rs7842	C	Risk factor; Severity	CAV	C	C3AR1	286.81	Primary hypercoagulable state	hematopoietic	121	14972	0.0831018	0.13696	1.08665	0.544011	1	1
chr10.22439346.T.C	-	HLA-A*02:02	Protective	IP	C	HLA-A	743.11	Osteoporosis NOS	musculoskeletal	1118	14226	0.0604797	0.0996774	1.06235	0.544014	1	1
chr14.102356233.A.G	rs11160678	G	Severity	CAV	G	CINP	193	Thyroid cancer	neoplasms	162	15788	-0.0766683	0.126363	0.926197	0.544028	1	1
chr11.784340.C.G	rs7104929	G	Severity	CAV-FE	G	-	276.1	Electrolyte imbalance	endocrine/metabolic	1098	14026	0.029346	0.0483677	1.02978	0.544032	1	1
chr15.100233816.G.A	rs143434383	A	Risk factor	CAV	A	ADAMTS17	455	Hemorrhoids	circulatory system	735	12571	-0.278854	0.45961	0.75665	0.544037	1	1
chr17.9267091.C.T	rs34761447	C	Severity	CAV	T	STX8	426.3	Bundle branch block	circulatory system	108	11962	-0.221717	0.36544	0.801142	0.544043	1	1
chr14.55263686.C.T	rs10140801	T	Severity	CAV-FE	T	FBXO34-AS1	381	Otitis media and Eustachian tube disorders	sense organs	193	14572	-0.0648434	0.106877	0.937214	0.544044	1	1
chr16.85959043.C.T	rs12444486	C	Severity in African-Americans	CAV	C	-	218	Benign neoplasm of uterus	neoplasms	364	14563	0.0484048	0.079783	1.0496	0.544046	1	1
chr16.85959043.C.T	rs12444486	C	Severity in African-Americans	CAV	C	-	218.1	Uterine leiomyoma	neoplasms	364	14563	0.0484048	0.079783	1.0496	0.544046	1	1
chr8.97128242.T.C	rs7817272	C	Severity	CAV	C	CPQ	286.81	Primary hypercoagulable state	hematopoietic	121	14960	-0.0886876	0.14618	0.915131	0.544049	1	1
chrX.15599938.A.G	rs2106809	G	Severity	CAV	G	ACE2	272	Disorders of lipoid metabolism	endocrine/metabolic	6376	8860	0.0202496	0.0333767	1.02046	0.544051	1	1
chr17.45714244.T.C	rs113661667	C	Risk factor	CAV-FE	C	LINC02210-CRHR1	709.2	Sicca syndrome	dermatologic	110	13252	-0.121365	0.200042	0.885711	0.544053	1	1
chr2.181488719.A.C	rs2034831	C	Severity	CAV	C	ITGA4	411.8	Other chronic ischemic heart disease, unspecified	circulatory system	140	13296	-0.165543	0.27286	0.847434	0.544054	1	1
chr11.320772.A.G	rs12252	G	Severity; Risk factor	CAV	G	IFITM3	389.1	Sensorineural hearing loss	sense organs	579	13821	0.0533042	0.0878619	1.05475	0.544062	1	1
chr8.16932640.T.C	rs118072448	T	Severity	CAV	C	-	327.41	Organic or persistent insomnia	neurological	285	12207	-0.140797	0.232081	0.868666	0.54407	1	1
chr10.28606315.C.T	rs12773860	T	Severity	CAV	T	WAC	626.13	Irregular menstrual cycle	genitourinary	419	12312	0.0937312	0.154503	1.09826	0.544075	1	1
chr4.67910402.G.A	rs4860265	G	Possible functional consequences	FCP + IP	G	TMPRSS11A	586.2	Cyst of kidney, acquired	genitourinary	240	12848	0.0572535	0.0943748	1.05892	0.544076	1	1
chr4.24511798.A.G	rs73246461	G	Severity	CAV	G	-	338.2	Chronic pain	neurological	3163	10683	-0.0228932	0.0377366	0.977367	0.544078	1	1
chr16.3500977.C.G	rs2301762	G	Severity	CAV	G	CLUAP1	216	Benign neoplasm of skin	neoplasms	275	14549	-0.128387	0.211637	0.879513	0.544093	1	1
chr17.34252769.A.G	rs1024611	G	Risk factor	CAV	G	CCL2	250.2	Type 2 diabetes	endocrine/metabolic	4341	10359	0.0185564	0.0305895	1.01873	0.544099	1	1
chr1.90742957.A.C	rs2166172	C	Severity	CAV-FE	C	-	041.8	H. pylori	infectious diseases	163	14707	0.0717554	0.118288	1.07439	0.544105	1	1
chr18.69541156.T.C	rs12958013	T	Severity	CAV	C	DOK6	153	Colorectal cancer	neoplasms	361	13921	-0.0825847	0.136142	0.920733	0.544112	1	1
chr7.117587778.G.T	rs113993959	T	Severity	CAV	T	CFTR	300	Anxiety disorders	mental disorders	2584	9376	0.516466	0.851407	1.67609	0.544114	1	1
chr13.41746691.T.A	rs10507497	A	Severity	CAV-FE	A	VWA8	317.1	Alcoholism	mental disorders	371	12965	0.0561724	0.0926019	1.05778	0.544116	1	1
chr10.89010241.T.C	rs982764	T	Severity	CAV-FE	C	FAS	427.2	Atrial fibrillation and flutter	circulatory system	602	11980	0.0403672	0.0665471	1.04119	0.544119	1	1
chr5.123497022.T.C	rs62377777	T	Severity	CAV	C	-	509	Respiratory failure, insufficiency, arrest	respiratory	131	15160	-0.09289	0.153135	0.911294	0.544124	1	1
chr21.41507982.C.A	rs75603675	A	Protective*Conflicting; Risk factor*Conflicting; Severity*Conflicting	CAV	A	TMPRSS2	740.11	Osteoarthrosis, localized, primary	musculoskeletal	1606	12083	0.0257991	0.0425317	1.02613	0.544126	1	1
chr4.44416575.T.C	rs35540967	C	Severity	CAV	C	KCTD8	277.7	Dysmetabolic syndrome X	endocrine/metabolic	101	15052	0.151781	0.250222	1.1639	0.544127	1	1
chr2.162267541.C.T	rs1990760	T	Risk factor; Severity	CAV	T	IFIH1	531.4	Peptic ulcer, site unspecified	digestive	175	15826	-0.0707595	0.116653	0.931686	0.54413	1	1
chr10.8988345.A.T	rs71481792	A	Severity	CAV	T	-	558	Noninfectious gastroenteritis	digestive	386	11090	0.0521556	0.0859851	1.05354	0.544139	1	1
chr17.45995618.A.G	rs112572874	G	Risk factor	CAV-FE	G	MAPT	380.4	Impacted cerumen	sense organs	339	14781	0.0662004	0.109145	1.06844	0.544159	1	1
chr11.34482745.G.A	rs61882275	G	Severity	CAV	A	ELF5	706.2	Sebaceous cyst	dermatologic	228	13342	0.0596176	0.0982926	1.06143	0.544162	1	1
chr8.37849759.C.T	rs138763430	T	Severity	CAV	T	BRF2	562	Diverticulosis and diverticulitis	digestive	422	11253	-0.440747	0.726679	0.643555	0.544168	1	1
chr1.230710048.A.G	rs699	G	Severity	CAV	A	AGT	278.4	Abnormal weight gain	endocrine/metabolic	262	9833	0.0573367	0.0945351	1.05901	0.544175	1	1
chr9.30504351.C.T	rs17775810	TT genotype	Protective	CAV	T	LINC01242	433	Cerebrovascular disease	circulatory system	1004	14664	-0.0408362	0.0673306	0.959986	0.544181	1	1
chr11.14893332.A.G	rs10741657	G	Severity	CAV	A	CYP2R1	480	Pneumonia	respiratory	561	14041	0.0406677	0.0670542	1.04151	0.54419	1	1
chr1.154454494.A.C	rs2228145	A	Risk factor	CAV	C	IL6R	687	Symptoms affecting skin	dermatologic	274	11238	-0.0562251	0.0927075	0.945326	0.544197	1	1
chr4.67963489.G.A	rs6552134	G	Possible functional consequences	FCP + IP	G	TMPRSS11A	071	Human immunodeficiency virus [HIV] disease	infectious diseases	1231	11067	-0.0280667	0.0462797	0.972324	0.544211	1	1
chr22.19963748.G.A	rs4680	A	Risk factor	FCP	A	COMT	510	Other diseases of lung	respiratory	137	16072	0.0752609	0.124101	1.07817	0.544217	1	1
chr19.35687796.G.A	rs77127536	A	Severity	CAV	A	TYMSP2	401.1	Essential hypertension	circulatory system	7163	8346	0.0246558	0.0406561	1.02496	0.544218	1	1
chr7.117559590.ATCT.A	rs113993960	A	Severity	CAV	A	CFTR	286.81	Primary hypercoagulable state	hematopoietic	120	14942	0.615618	1.01514	1.8508	0.544227	1	1
chr5.124614711.G.T	rs4240376	G	Severity	CAV	T	-	425.1	Primary/intrinsic cardiomyopathies	circulatory system	354	15702	-0.0563176	0.0928682	0.945239	0.544232	1	1
chr19.50379362.T.C	rs1405655	C	Severity	CAV-FE	C	NR1H2	530.13	Barrett's esophagus	digestive	105	10763	0.0868338	0.14319	1.09072	0.544235	1	1
chr7.117611595.T.G	rs150212784	G	Severity	CAV	G	CFTR	561	Symptoms involving digestive system	digestive	1712	11258	0.255538	0.421394	1.29116	0.544243	1	1
chrX.12889539.C.G	rs3853839	G	Severity; Risk factor	CAV-FE	G	TLR7	764	Sciatica	symptoms	1010	12046	0.0338738	0.0558604	1.03445	0.544248	1	1
chr14.80203237.T.C	rs225014	C	Severity	CAV	C	DIO2	290.1	Dementias	mental disorders	372	14057	-0.0499224	0.0823266	0.951303	0.544253	1	1
chr14.72467521.C.T	rs12587980	T	Severity	CAV	T	RGS6	396	Abnormal heart sounds	circulatory system	468	14528	-0.0423568	0.0698504	0.958528	0.544253	1	1
chr4.143999443.G.A	rs7683365	A	Risk factor	FCP + IP	A	GYPB	428.3	Heart failure with reduced EF [Systolic or combined heart failure]	circulatory system	532	12308	0.0463422	0.0764236	1.04743	0.544258	1	1
chr3.38894643.C.T	rs33985936	T	Severity	CAV	T	SCN11A	573	Other disorders of liver	digestive	218	13048	0.069937	0.115338	1.07244	0.544272	1	1
chr1.230710048.A.G	rs699	G	Severity	CAV	A	AGT	573.7	Abnormal results of function study of liver	digestive	452	13048	0.0440436	0.072636	1.04503	0.544276	1	1
chr10.52771482.G.A	rs5030737	A	Potential functional effect on protein	FCP + IP	A	MBL2	350.1	Abnormal involuntary movements	neurological	397	13657	0.119428	0.196961	1.12685	0.544281	1	1
chr11.320836.C.T	rs34481144	T	Severity	CAV	T	IFITM3	592.1	Cystitis	genitourinary	419	12267	-0.0527986	0.0870771	0.948571	0.544287	1	1
chrX.15587729.C.T	rs4646140	T	Severity	CAV	T	ACE2	611.1	Abnormal mammogram	genitourinary	797	13366	0.0901334	0.148656	1.09432	0.544302	1	1
chr2.60480453.A.G	rs1123573	A	Severity	CAV-FE	G	BCL11A	569	Other disorders of intestine	digestive	280	14839	0.0552669	0.0911516	1.05682	0.544303	1	1
chr2.196087686.G.A	rs2176724	A	Severity	CAV	A	-	290.16	Vascular dementia	mental disorders	100	14283	0.117135	0.193194	1.12427	0.544311	1	1
chr9.132278286.T.C	rs11243705	C	Severity	CAV	C	SETX	428	Congestive heart failure; nonhypertensive	circulatory system	1065	13706	-0.0412017	0.067956	0.959636	0.544316	1	1
chr8.37849759.C.T	rs138763430	T	Severity	CAV	T	BRF2	458	Hypotension	circulatory system	204	14969	0.442131	0.729231	1.55602	0.544317	1	1
chr21.41464802.A.G	rs462574	A	Possible functional consequences	FCP + IP	A	TMPRSS2	614.52	Vaginitis and vulvovaginitis	genitourinary	353	14856	0.0607318	0.100169	1.06261	0.544321	1	1
chr6.30887474.G.A	rs4618569	AG genotype	Severity	CAV	A	DDR1	530.11	GERD	digestive	3901	10760	0.0182775	0.0301465	1.01845	0.544322	1	1
chr22.22210343.A.T	rs5757427	T	Severity	CAV	A	IGLV10-54	564.9	Personal history of diseases of digestive system	digestive	109	7933	0.0865739	0.142794	1.09043	0.544327	1	1
chr4.67910532.T.C	rs9998258	T	Possible functional consequences	FCP + IP	C	TMPRSS11A	790.6	Other abnormal blood chemistry	symptoms	1298	13628	0.0572315	0.0943977	1.0589	0.544329	1	1
chr9.78543197.A.G	rs7027911	A	Severity	CAV	G	-	555.2	Ulcerative colitis	digestive	100	11209	0.0884412	0.145878	1.09247	0.544336	1	1
chr9.87726151.C.T	rs41312184	C;T	Possible functional consequences	FCP + IP	T	CTSL	250.22	Type 2 diabetes with renal manifestations	endocrine/metabolic	872	10378	-0.11531	0.190197	0.89109	0.544338	1	1
chr20.50172836.A.G	rs6122883	G	Severity	CAV-FE	G	LINC01273	340.1	Migrain with aura	neurological	176	13141	0.0711075	0.117288	1.0737	0.54434	1	1
chr4.166008836.A.T	rs17047200	TT genotype	Severity (TT genotype)*Conflicting; Risk factor (AA genotype)*Conflicting	CAV	T	TLL1	707	Chronic ulcer of skin	dermatologic	440	15361	0.053779	0.0887068	1.05525	0.544345	1	1
chr4.5820150.T.C	rs3774881	T	Severity	CAV	C	CRMP1	433.3	Cerebral ischemia	circulatory system	290	12988	-0.0559186	0.092238	0.945616	0.544354	1	1
chr14.55263686.C.T	rs10140801	T	Severity	CAV-FE	T	FBXO34-AS1	562	Diverticulosis and diverticulitis	digestive	419	11179	0.0451437	0.074465	1.04618	0.544355	1	1
chr2.60480453.A.G	rs1123573	A	Severity	CAV-FE	G	BCL11A	796	Elevated prostate specific antigen [PSA]	genitourinary	210	14857	0.0690842	0.113955	1.07153	0.544356	1	1
chr10.43519603.G.T	rs10793436	G	Severity	CAV	T	-	689	Disorder of skin and subcutaneous tissue NOS	dermatologic	310	14309	-0.0498936	0.0823007	0.951331	0.544358	1	1
chr4.67964168.T.A	rs720009	A	Possible functional consequences	FCP + IP	A	TMPRSS11A	626.11	Absent or infrequent menstruation	genitourinary	290	12353	0.110383	0.182087	1.11671	0.544376	1	1
chr20.50172836.A.G	rs6122883	G	Severity	CAV-FE	G	LINC01273	740.9	Osteoarthrosis NOS	musculoskeletal	1604	12216	0.027451	0.045283	1.02783	0.544376	1	1
chr20.50172836.A.G	rs6122883	G	Severity	CAV-FE	G	LINC01273	428	Congestive heart failure; nonhypertensive	circulatory system	1069	13679	0.031545	0.052039	1.03205	0.544396	1	1
chr15.60902209.A.G	rs4774377	G	Risk factor	CAV-FE	G	RORA	396	Abnormal heart sounds	circulatory system	466	14385	-0.0435738	0.0718832	0.957362	0.544399	1	1
chrX.15581240.G.A	rs147464721	A	Severity	CAV	A	ACE2	276.12	Hyposmolality and/or hyponatremia	endocrine/metabolic	153	14129	0.617087	1.01806	1.85352	0.544422	1	1
chr11.2872637.A.G	rs10766439	A	Severity	CAV	A	-	418	Nonspecific chest pain	circulatory system	2693	10847	0.0225733	0.0372415	1.02283	0.544426	1	1
chr16.85959043.C.T	rs12444486	C	Severity in African-Americans	CAV	C	-	427.2	Atrial fibrillation and flutter	circulatory system	593	11645	0.0390503	0.0644271	1.03982	0.544437	1	1
chrX.15602217.T.C	rs190509934	C	Protective	CAV	C	ACE2	411.2	Myocardial infarction	circulatory system	262	13397	0.284789	0.469859	1.32948	0.544438	1	1
chr17.42362183.A.G	rs744166	G	Risk factor; Severity	CAV	G	STAT3	512.8	Cough	respiratory	2221	8792	-0.0224332	0.0370115	0.977817	0.544439	1	1
chr14.55263686.C.T	rs10140801	T	Severity	CAV-FE	T	FBXO34-AS1	278.1	Obesity	endocrine/metabolic	3611	9766	-0.0177974	0.0293634	0.98236	0.544444	1	1
chr1.230710048.A.G	rs699	G	Severity	CAV	A	AGT	250.4	Abnormal glucose	endocrine/metabolic	1084	10380	-0.0303956	0.0501498	0.970062	0.544451	1	1
chr17.27263807.T.C	rs60811869	C	Severity	CAV	C	-	244	Hypothyroidism	endocrine/metabolic	1631	13209	0.0612817	0.101114	1.0632	0.544472	1	1
chr15.90879313.T.C	rs8039305	C	Risk factor	CAV-FE	C	FURIN	317	Alcohol-related disorders	mental disorders	434	12605	0.0458942	0.0757293	1.04696	0.544495	1	1
chr13.102695866.A.G	rs599976	G	Severity	CAV-FE	G	METTL21C	596.5	Functional disorders of bladder	genitourinary	201	15699	-0.102165	0.168582	0.90288	0.544496	1	1
chr14.80203237.T.C	rs225014	C	Severity	CAV	C	DIO2	386.9	Dizziness and giddiness (Light-headedness and vertigo)	sense organs	1699	12728	0.0231525	0.0382043	1.02342	0.544502	1	1
chr3.27146807.G.A	rs17317135	G	Severity	CAV	A	NEK10	656	Other perinatal conditions of fetus or newborn	pregnancy complications	112	15888	-0.276038	0.455496	0.758784	0.544504	1	1
chr15.60810211.C.T	rs341419	T	Severity	CAV-FE	T	RORA	289.3	Personal history of diseases of blood and blood-forming organs	hematopoietic	274	13947	-0.0671609	0.110824	0.935045	0.544505	1	1
chr19.31533051.C.A	rs8105499	C	Severity	CAV	A	LINC02841	536	Disorders of function of stomach	digestive	238	14148	-0.0698591	0.115276	0.932525	0.544505	1	1
chr17.42362183.A.G	rs744166	G	Risk factor; Severity	CAV	G	STAT3	735.2	Acquired toe deformities	musculoskeletal	198	14861	0.0643255	0.106146	1.06644	0.544508	1	1
chr8.16932640.T.C	rs118072448	T	Severity	CAV	C	-	452.2	Deep vein thrombosis [DVT]	circulatory system	289	12480	0.126677	0.209045	1.13505	0.544528	1	1
chr10.8988345.A.T	rs71481792	A	Severity	CAV	T	-	535	Gastritis and duodenitis	digestive	764	14130	0.0383693	0.0633186	1.03911	0.544534	1	1
chr2.6013310.G.A	rs73910904	A	Risk factor	CAV	A	-	418	Nonspecific chest pain	circulatory system	2732	11098	0.068197	0.112542	1.07058	0.544536	1	1
chr6.30887474.G.A	rs4618569	AG genotype	Severity	CAV	A	DDR1	395.1	Nonrheumatic mitral valve disorders	circulatory system	270	14606	0.0571818	0.0943648	1.05885	0.544538	1	1
chr11.126292948.C.T	rs8177374	T	Protective	CAV	T	TIRAP	571.8	Liver abscess and sequelae of chronic liver disease	digestive	192	13049	-0.116939	0.192982	0.88964	0.544544	1	1
chr21.41494374.C.T	rs114363287	T	Risk factor	CAV	T	TMPRSS2	475	Chronic sinusitis	respiratory	826	10574	-0.622162	1.02678	0.536783	0.544556	1	1
chrX.15581269.T.C	rs138390800	C	May destabilize ACE2 protein structure	FCP + IP	C	ACE2	728.7	Fasciitis	musculoskeletal	480	11579	0.45068	0.743786	1.56938	0.544563	1	1
chr1.206773552.T.C	rs1800896	C	Severity	FCP	C	IL10	401.3	Other hypertensive complications	circulatory system	205	8382	0.0664755	0.109715	1.06873	0.544585	1	1
chr6.160716758.G.A	rs4252187	A	Potential functional effect on protein	FCP + IP	A	PLG	272.1	Hyperlipidemia	endocrine/metabolic	6329	8856	0.469238	0.77448	1.59878	0.544598	1	1
chr16.16924042.C.A	rs1453512	A	Severity	CAV	C	-	800	Fracture of lower limb	injuries & poisonings	179	14240	0.0740818	0.122273	1.07689	0.5446	1	1
chr22.19963748.G.A	rs4680	A	Risk factor	FCP	A	COMT	362	Other retinal disorders	sense organs	655	13663	-0.0361712	0.0597038	0.964475	0.544617	1	1
chr9.4329170.T.C	rs3895472	C	Severity	CAV	T	GLIS3	593	Hematuria	genitourinary	546	12204	-0.0606865	0.100169	0.941118	0.544619	1	1
chr7.54580201.A.C	rs622568	C	Severity; Risk factor	CAV-FE	C	-	703	Diseases of nail, NOS	dermatologic	124	13946	0.0886108	0.146262	1.09266	0.544623	1	1
chr1.46309111.A.G	rs41292543	G	Severity	CAV-FE	G	UQCRH	288.2	Elevated white blood cell count	hematopoietic	241	14201	0.111511	0.184066	1.11797	0.544632	1	1
chr3.1052111.C.G	rs1504061	G	Severity	CAV	G	-	591	Urinary tract infection	genitourinary	1209	12584	0.0532858	0.0879583	1.05473	0.544643	1	1
chr16.57636629.G.A	rs7499679	A	Severity	CAV	A	ADGRG1	443	Peripheral vascular disease	circulatory system	1436	13306	-0.0289401	0.0477757	0.971475	0.544682	1	1
chr4.143996657.T.C	rs6840234	C	Protective	FCP + IP	T	GYPB	290	Delirium dementia and amnestic and other cognitive disorders	mental disorders	292	11388	-0.0577806	0.0953873	0.943857	0.544683	1	1
chr10.43519603.G.T	rs10793436	G	Severity	CAV	T	-	339	Other headache syndromes	neurological	896	12566	0.0305478	0.0504301	1.03102	0.544684	1	1
chr9.87726001.C.A	rs41307457	C;A	Possible functional consequences	FCP + IP	A	CTSL	290	Delirium dementia and amnestic and other cognitive disorders	mental disorders	404	14182	-0.100131	0.165303	0.904719	0.544685	1	1
chrX.12885540.A.T	rs179008	T	Severity; Risk factor	CAV	T	TLR7	586	Other disorders of the kidney and ureters	genitourinary	706	12713	-0.0517631	0.0854582	0.949554	0.544706	1	1
chr19.35687796.G.A	rs77127536	A	Severity	CAV	A	TYMSP2	681.5	Cellulitis and abscess of leg, except foot	dermatologic	311	13595	-0.0745969	0.123157	0.928118	0.54471	1	1
chr17.27660155.T.C	rs117217714	C	Severity	CAV	C	NOS2P1	304	Adjustment reaction	mental disorders	531	9358	0.287625	0.474861	1.33326	0.544712	1	1
chr13.23084699.A.G	rs1984162	G	Severity	CAV	G	-	550.4	Umbilical hernia	digestive	195	14970	-0.0780564	0.128871	0.924912	0.544719	1	1
chr4.67964168.T.A	rs720009	A	Possible functional consequences	FCP + IP	A	TMPRSS11A	558	Noninfectious gastroenteritis	digestive	390	11197	0.0984927	0.162614	1.10351	0.544724	1	1
chrX.12889539.C.G	rs3853839	G	Severity; Risk factor	CAV-FE	G	TLR7	618.2	Uterine/Uterovaginal prolapse	genitourinary	111	14959	-0.093593	0.154531	0.910653	0.544742	1	1
chr4.71762286.C.T	rs113574864	T	Severity	CAV	T	GC	257.1	Testicular hypofunction	endocrine/metabolic	181	14550	-0.110383	0.182254	0.895491	0.544743	1	1
chr2.45584979.T.C	-	HLA-A*02:02	Protective	IP	C	HLA-A	531.4	Peptic ulcer, site unspecified	digestive	174	15817	0.0690078	0.11394	1.07144	0.544745	1	1
chr2.127137039.A.G	rs744373	G	Severity	CAV	G	-	345.1	Epilepsy	neurological	110	14589	-0.0853809	0.140975	0.918162	0.544749	1	1
chrX.15587729.C.T	rs4646140	T	Severity	CAV	T	ACE2	155	Cancer of liver and intrahepatic bile duct	neoplasms	151	15313	0.224044	0.369944	1.25113	0.544769	1	1
chr17.15965007.C.T	rs8081547	T	Risk factor	FCP + IP	T	ADORA2B	289.4	Lymphadenitis	hematopoietic	247	13613	0.0692196	0.114297	1.07167	0.544771	1	1
chr4.44416575.T.C	rs35540967	C	Severity	CAV	C	KCTD8	704.1	Alopecia	dermatologic	442	13896	-0.0819494	0.135318	0.921319	0.544777	1	1
chr8.124324323.T.C	rs72711165	C	Severity	CAV-FE	C	TMEM65	714	Rheumatoid arthritis and other inflammatory polyarthropathies	musculoskeletal	463	14954	-0.175247	0.289377	0.839249	0.54478	1	1
chrX.15581269.T.C	rs138390800	C	May destabilize ACE2 protein structure	FCP + IP	C	ACE2	760	Back pain	symptoms	3609	10648	0.202788	0.334857	1.22481	0.544783	1	1
chr9.33426577.A.G	rs10813976	G	Severity	CAV	G	-	185	Cancer of prostate	neoplasms	178	14772	-0.0911932	0.150586	0.912841	0.544787	1	1
chr11.784340.C.G	rs7104929	G	Severity	CAV-FE	G	-	071.1	HIV infection, symptomatic	infectious diseases	1132	11122	-0.0294946	0.0487043	0.970936	0.544791	1	1
chr10.52771482.G.A	rs5030737	A	Potential functional effect on protein	FCP + IP	A	MBL2	575	Other biliary tract disease	digestive	185	15203	-0.194445	0.321088	0.823292	0.544794	1	1
chr10.43519603.G.T	rs10793436	G	Severity	CAV	T	-	257.1	Testicular hypofunction	endocrine/metabolic	173	13791	0.0681548	0.112546	1.07053	0.544797	1	1
chr8.16932640.T.C	rs118072448	T	Severity	CAV	C	-	571.8	Liver abscess and sequelae of chronic liver disease	digestive	190	12952	-0.180906	0.298736	0.834513	0.544799	1	1
chr21.41465921.C.T	rs62217525	C	Possible functional consequences	FCP + IP	T	TMPRSS2	530	Diseases of esophagus	digestive	4058	10671	-0.043813	0.0723505	0.957133	0.544803	1	1
chr6.31575254.G.A	rs1800629	A	Risk factor*Conflicting; Severity*Conflicting; Protective*Conflicting	CAV-FE	A	TNF	785	Abdominal pain	symptoms	3653	9729	0.0300901	0.0496894	1.03055	0.544805	1	1
chr2.181488719.A.C	rs2034831	C	Severity	CAV	C	ITGA4	477	Epistaxis or throat hemorrhage	respiratory	179	10496	-0.154552	0.255222	0.856799	0.544808	1	1
chr8.37849759.C.T	rs138763430	T	Severity	CAV	T	BRF2	427.21	Atrial fibrillation	circulatory system	562	12056	0.271177	0.447817	1.31151	0.544812	1	1
chr10.36988942.A.G	rs2091431	G	Severity	CAV	A	-	721	Spondylosis and allied disorders	musculoskeletal	994	13555	0.030869	0.0509768	1.03135	0.544813	1	1
chr6.52236941.T.C	rs763780	C	Protective	FCP	C	IL17F	426	Cardiac conduction disorders	circulatory system	939	12059	-0.0650449	0.107415	0.937025	0.544815	1	1
chr7.22728630.G.T	rs2066992	T	Protective	CAV-FE	T	IL6	465.2	Acute pharyngitis	respiratory	645	11082	-0.0510465	0.0843004	0.950234	0.544826	1	1
chr6.52236941.T.C	rs763780	C	Protective	FCP	C	IL17F	571	Chronic liver disease and cirrhosis	digestive	1573	13049	-0.0530604	0.0876265	0.948323	0.544828	1	1
chr7.22548762.C.T	rs13227460	T	Severity	CAV	T	STEAP1B	079	Viral infection	infectious diseases	424	10946	0.0567836	0.0937763	1.05843	0.544832	1	1
chrX.15561454.T.C	rs142017934	C	Severity	CAV	C	ACE2	764	Sciatica	symptoms	1064	12892	0.245165	0.404897	1.27783	0.544848	1	1
chr8.73355963.T.C	rs2010843	C	Severity	CAV	C	RDH10-AS1	585.31	Renal dialysis	genitourinary	332	12918	0.0532137	0.0878849	1.05465	0.544852	1	1
chr14.76832814.C.CT	rs34279101	CT	Severity	CAV	CT	LRRC74A	272	Disorders of lipoid metabolism	endocrine/metabolic	6325	8788	0.0233579	0.0385767	1.02363	0.544852	1	1
chr5.142872984.C.T	rs10039856	C	Severity	CAV	T	ARHGAP26	702	Degenerative skin conditions and other dermatoses	dermatologic	229	14260	-0.0772606	0.127603	0.925649	0.544863	1	1
chr4.68840276.G.A	rs115162070	G	Severity	CAV	A	-	731	Osteitis deformans and osteopathies associated with other disorders classified elsewhere	musculoskeletal	348	12975	0.108019	0.178405	1.11407	0.544867	1	1
chr1.155197995.A.G	rs41264915	A	Severity	CAV-FE	G	THBS3	208	Benign neoplasm of colon	neoplasms	667	14545	-0.0532543	0.0879563	0.948139	0.544871	1	1
chr6.31575324.G.A	rs361525	G	Severity	CAV-FE	A	TNF	345.1	Epilepsy	neurological	110	14615	-0.208954	0.345118	0.811433	0.544876	1	1
chr10.22439346.T.C	-	HLA-A*02:02	Protective	IP	C	HLA-A	415	Pulmonary heart disease	circulatory system	291	15651	-0.111884	0.184795	0.894148	0.544882	1	1
chr14.76832814.C.CT	rs34279101	CT	Severity	CAV	CT	LRRC74A	426.9	Cardiac pacemaker/device in situ	circulatory system	427	11968	-0.0624537	0.103153	0.939457	0.544882	1	1
chr13.22495675.AG.A	rs10714879	A	Severity	CAV	AG	-	136	Other infectious and parasitic diseases	infectious diseases	243	15258	-0.0610952	0.10091	0.940734	0.544887	1	1
chr22.49281538.G.A	rs62220604	G	Severity	CAV	A	-	458.9	Hypotension NOS	circulatory system	139	14473	0.0931608	0.153877	1.09764	0.544898	1	1
chrX.15566297.A.G	rs4646179	G	Severity	CAV	G	ACE2	772	Symptoms of the muscles	symptoms	104	15030	-0.359174	0.59327	0.698253	0.544903	1	1
chr12.47879112.A.G	rs2228570	AG genotype	Severity	CAV	A	VDR	272.13	Mixed hyperlipidemia	endocrine/metabolic	1358	7704	-0.0298503	0.0493061	0.970591	0.544909	1	1
chr12.8608014.A.G	rs11613792	A	Severity	CAV	G	AICDA	626.13	Irregular menstrual cycle	genitourinary	392	11713	0.0695144	0.114823	1.07199	0.544909	1	1
chr4.5820150.T.C	rs3774881	T	Severity	CAV	C	CRMP1	271.3	Intestinal disaccharidase deficiencies and disaccharide malabsorption	endocrine/metabolic	1893	11758	-0.023206	0.0383315	0.977061	0.544912	1	1
chr16.3500977.C.G	rs2301762	G	Severity	CAV	G	CLUAP1	276.14	Hypopotassemia	endocrine/metabolic	366	14017	-0.112584	0.185966	0.893522	0.544912	1	1
chr10.52771466.C.T	rs1800451	T	Potential functional effect on protein	FCP + IP	T	MBL2	426	Cardiac conduction disorders	circulatory system	937	12023	-0.0556916	0.0919913	0.945831	0.544913	1	1
chr4.67963489.G.A	rs6552134	G	Possible functional consequences	FCP + IP	G	TMPRSS11A	761	Cervicalgia	symptoms	1187	13932	-0.0273893	0.0452421	0.972982	0.544918	1	1
chr15.100233816.G.A	rs143434383	A	Risk factor	CAV	A	ADAMTS17	504	Other alveolar and parietoalveolar pneumonopathy	respiratory	184	15207	-0.611972	1.0109	0.54228	0.544932	1	1
chr6.41534945.A.C	rs1886814	C	Severity	CAV-FE	C	FOXP4-AS1	411.8	Other chronic ischemic heart disease, unspecified	circulatory system	140	13318	-0.116234	0.192012	0.890267	0.544949	1	1
chr15.90866675.C.T	rs79742014	T	Protective	IP	T	FURIN	555	Inflammatory bowel disease and other gastroenteritis and colitis	digestive	197	11228	-0.271681	0.44881	0.762097	0.544956	1	1
chrX.12889539.C.G	rs3853839	G	Severity; Risk factor	CAV-FE	G	TLR7	588	Disorders resulting from impaired renal function	genitourinary	188	12181	0.0792128	0.130858	1.08243	0.544956	1	1
chr21.41508701.T.G	rs4283504	T	Possible functional consequences	FCP + IP	T	TMPRSS2	070.4	Chronic hepatitis	infectious diseases	152	10950	0.115198	0.190304	1.1221	0.544957	1	1
chr8.37849759.C.T	rs138763430	T	Severity	CAV	T	BRF2	792.1	Papanicolaou smear of cervix or vagina with atypical squamous cells	genitourinary	197	14406	0.441131	0.728766	1.55446	0.544972	1	1
chrX.12885540.A.T	rs179008	T	Severity; Risk factor	CAV	T	TLR7	276.12	Hyposmolality and/or hyponatremia	endocrine/metabolic	151	13755	-0.101852	0.16827	0.903163	0.544987	1	1
chr9.131672331.T.G	rs12551879	G	Severity	CAV	G	RAPGEF1	514	Abnormal findings examination of lungs	respiratory	395	14988	0.0767915	0.126877	1.07982	0.545018	1	1
chr1.87162490.C.T	rs10873821	C	Severity	CAV	T	LINC01140	710	Osteomyelitis, periostitis, and other infections involving bone	musculoskeletal	117	15069	0.0832707	0.137584	1.08684	0.545021	1	1
chr1.87162490.C.T	rs10873821	C	Severity	CAV	T	LINC01140	710.1	Osteomyelitis	musculoskeletal	117	15069	0.0832707	0.137584	1.08684	0.545021	1	1
chrX.15592465.T.A	rs73195521	A	Severity	CAV	A	ACE2	433.3	Cerebral ischemia	circulatory system	311	14831	0.626104	1.03448	1.87031	0.545023	1	1
chr10.89010241.T.C	rs982764	T	Severity	CAV-FE	C	FAS	272.9	Unspecified disorder of lipoid metabolism	endocrine/metabolic	133	8793	0.0806409	0.13324	1.08398	0.545027	1	1
chr1.205208489.G.A	rs11240388	G	Severity	CAV-FE	A	DSTYK	197	Chemotherapy	neoplasms	604	14560	-0.0367277	0.0606863	0.963939	0.545042	1	1
chr4.143999443.G.A	rs7683365	A	Risk factor	FCP + IP	A	GYPB	260	Protein-calorie malnutrition	endocrine/metabolic	186	8916	-0.0769761	0.12719	0.925912	0.545043	1	1
chr2.45584979.T.C	-	HLA-A*02:02	Protective	IP	C	HLA-A	456	Chronic venous insufficiency [CVI]	circulatory system	664	12525	0.0367285	0.0606887	1.03741	0.545049	1	1
chrX.15564667.C.T	rs2074192	T	Severity (T allele); Severity for males > 50 y.o (T allele); Protective (C allele); Protective (CT genotype)	CAV	T	ACE2	550.1	Inguinal hernia	digestive	288	14872	0.0693783	0.114639	1.07184	0.545052	1	1
chr5.180810828.C.T	rs113791144	T	Severity	CAV	T	-	442.1	Aortic aneurysm	circulatory system	172	13455	0.109471	0.18089	1.11569	0.54506	1	1
chr6.18015216.C.T	rs140247774	T	Severity	CAV	T	-	698	Pruritus and related conditions	dermatologic	621	14791	-0.112291	0.185556	0.893784	0.545072	1	1
chr7.22728408.A.G	rs2069837	G	Severity	CAV-FE	G	IL6	180	Cervical cancer and dysplasia	neoplasms	233	14403	0.0964162	0.159325	1.10122	0.545076	1	1
chr12.112919388.G.A	rs10774671	A	Severity (A allele); Protective (G allele)	CAV-FE	G	OAS1	555.1	Regional enteritis	digestive	116	11110	0.0833645	0.137758	1.08694	0.545077	1	1
chr2.195499753.A.C	rs73060484	C	Severity	CAV	C	-	292.3	Memory loss	mental disorders	551	14195	0.0559237	0.0924125	1.05752	0.545077	1	1
chr1.206773552.T.C	rs1800896	C	Severity	FCP	C	IL10	250.6	Polyneuropathy in diabetes	endocrine/metabolic	437	10376	-0.0467575	0.0772658	0.954319	0.545078	1	1
chr21.41465040.G.A	rs17001042	A	Possible functional consequences	FCP + IP	A	TMPRSS2	580.2	Nephrotic syndrome without mention of glomerulonephritis	genitourinary	164	13062	0.168537	0.278507	1.18357	0.545084	1	1
chr1.155175305.G.A	rs7528026	A	Severity	CAV	A	TRIM46	415.1	Acute pulmonary heart disease	circulatory system	235	15756	0.180838	0.298849	1.19822	0.545101	1	1
chr7.128938247.T.G	rs10488631	TCTA haplotype	Severity in European-Americans	CAV	T	IRF5	386.9	Dizziness and giddiness (Light-headedness and vertigo)	sense organs	1711	12891	0.0231436	0.0382473	1.02341	0.545109	1	1
chr14.102356233.A.G	rs11160678	G	Severity	CAV	G	CINP	585.33	Chronic Kidney Disease, Stage III	genitourinary	158	12923	-0.0787339	0.130116	0.924286	0.54511	1	1
chr5.1211624.A.G	rs76067074	G	Severity	CAV-FE	G	SLC6A19	274.11	Gouty arthropathy	endocrine/metabolic	101	15713	0.181902	0.300615	1.1995	0.545112	1	1
chr20.50172836.A.G	rs6122883	G	Severity	CAV-FE	G	LINC01273	300	Anxiety disorders	mental disorders	2558	9218	-0.0214422	0.035436	0.978786	0.545115	1	1
chr13.22495675.AG.A	rs10714879	A	Severity	CAV	AG	-	414	Other forms of chronic heart disease	circulatory system	217	13207	-0.0651182	0.107619	0.936957	0.545124	1	1
chr6.105878879.T.A	rs9386484	T	Severity	CAV	A	-	427.6	Premature beats	circulatory system	106	10196	-0.0884998	0.146262	0.915303	0.545128	1	1
chr12.47902438.G.T	rs11574024	T	Severity	CAV	T	VDR	512.9	Other dyspnea	respiratory	1954	8775	-0.0553256	0.091438	0.946177	0.545138	1	1
chr12.47879112.A.G	rs2228570	AG genotype	Severity	CAV	A	VDR	427.21	Atrial fibrillation	circulatory system	540	10491	0.0434271	0.0717739	1.04438	0.545143	1	1
chr1.46309111.A.G	rs41292543	G	Severity	CAV-FE	G	UQCRH	071	Human immunodeficiency virus [HIV] disease	infectious diseases	1238	11201	0.055331	0.0914522	1.05689	0.545162	1	1
chr7.107967457.C.T	rs2237698	T	Severity	CAV	T	LAMB1	426.91	Cardiac pacemaker in situ	circulatory system	181	12017	0.0952451	0.157425	1.09993	0.545166	1	1
chr17.34252769.A.G	rs1024611	G	Risk factor	CAV	G	CCL2	195	Cancer, suspected or other	neoplasms	183	14551	-0.0700565	0.115792	0.932341	0.545166	1	1
chr13.41746691.T.A	rs10507497	A	Severity	CAV-FE	A	VWA8	415.1	Acute pulmonary heart disease	circulatory system	235	15740	0.0666275	0.11013	1.0689	0.545185	1	1
chr9.133257521.T.TC	rs8176719	TC	Severity; Risk factor	CAV-FE	TC	ABO	514	Abnormal findings examination of lungs	respiratory	396	14987	-0.0493324	0.0815445	0.951865	0.545196	1	1
chr4.25613313.G.A	-	HLA-A*02:02	Protective	IP	A	HLA-A	789	Nausea and vomiting	symptoms	717	14354	0.0440292	0.07278	1.04501	0.545203	1	1
chr17.45995618.A.G	rs112572874	G	Risk factor	CAV-FE	G	MAPT	763	Thoracic or lumbosacral neuritis or radiculitis, unspecified	symptoms	968	12884	0.0403062	0.0666259	1.04113	0.545203	1	1
chr11.71456403.G.T	rs12785878	G	Severity	CAV	T	NADSYN1	507	Pleurisy; pleural effusion	respiratory	137	15222	-0.0769733	0.127237	0.925915	0.545204	1	1
chr4.67964168.T.A	rs720009	A	Possible functional consequences	FCP + IP	A	TMPRSS11A	054	Herpes simplex	infectious diseases	535	11144	0.0876322	0.144861	1.09159	0.545218	1	1
chr20.50172836.A.G	rs6122883	G	Severity	CAV-FE	G	LINC01273	539	Bariatric surgery	digestive	384	15659	0.0488231	0.0807077	1.05003	0.54522	1	1
chr4.71742666.T.G	rs2282679	G	Severity	CAV	G	GC	614	Inflammatory diseases of female pelvic organs	genitourinary	468	14946	-0.0541544	0.0895233	0.947286	0.545233	1	1
chr16.85959043.C.T	rs12444486	C	Severity in African-Americans	CAV	C	-	278.4	Abnormal weight gain	endocrine/metabolic	256	9488	0.0570074	0.0942399	1.05866	0.545233	1	1
chrX.15603134.G.A	rs7885856	G;A	Possible functional consequences	FCP + IP	A	ACE2	740	Osteoarthrosis	musculoskeletal	2735	12412	-0.0565781	0.0935302	0.944993	0.545233	1	1
chr16.3500977.C.G	rs2301762	G	Severity	CAV	G	CLUAP1	454.11	Varicose veins of lower extremity, symptomtic	circulatory system	777	12481	-0.0783088	0.129456	0.924679	0.545241	1	1
chr17.63488670.G.A	rs4343	G	Severity; Risk factor	CAV	G	ACE	364	Corneal opacity and other disorders of cornea	sense organs	143	13903	-0.0749335	0.123884	0.927805	0.545267	1	1
chr17.45714244.T.C	rs113661667	C	Risk factor	CAV-FE	C	LINC02210-CRHR1	318	Tobacco use disorder	mental disorders	1741	12971	0.0306086	0.0506044	1.03108	0.545271	1	1
chr7.117559590.ATCT.A	rs113993960	A	Severity	CAV	A	CFTR	401.2	Hypertensive heart and/or renal disease	circulatory system	233	8350	-0.657636	1.08726	0.518074	0.545275	1	1
chr19.35687796.G.A	rs77127536	A	Severity	CAV	A	TYMSP2	112.3	Candidiasis of skin and nails	infectious diseases	126	12220	-0.11636	0.192377	0.890154	0.545275	1	1
chr4.68840276.G.A	rs115162070	G	Severity	CAV	A	-	411.4	Coronary atherosclerosis	circulatory system	1996	13340	0.0541556	0.0895351	1.05565	0.545277	1	1
chr4.69615987.C.T	rs7688383	T	Loss of smell and taste	CAV	T	UGT2A1	580.2	Nephrotic syndrome without mention of glomerulonephritis	genitourinary	163	12850	-0.0747249	0.123546	0.927999	0.545288	1	1
chr5.86011821.T.G	rs4424029	G	Severity	CAV	G	-	741.2	Stiffness of joint	musculoskeletal	615	14592	0.0368813	0.0609781	1.03757	0.545293	1	1
chr1.46309111.A.G	rs41292543	G	Severity	CAV-FE	G	UQCRH	747	Cardiac and circulatory congenital anomalies	congenital anomalies	168	16108	-0.146749	0.242633	0.863511	0.545299	1	1
chrX.12889539.C.G	rs3853839	G	Severity; Risk factor	CAV-FE	G	TLR7	153.3	Malignant neoplasm of rectum, rectosigmoid junction, and anus	neoplasms	277	13366	-0.0706101	0.116751	0.931825	0.545317	1	1
chr17.31410594.G.A	rs178840	G	Severity	CAV	G	RAB11FIP4	216.1	Screening for malignant neoplasms of the skin	neoplasms	200	13113	-0.0619977	0.102513	0.939885	0.545325	1	1
chr17.35880776.C.T	rs2107538	T	Risk factor; Severity	FCP	T	CCL5	565	Anal and rectal conditions	digestive	500	14783	-0.045591	0.0753866	0.955433	0.545337	1	1
chr6.31153649.G.A	rs143334143	A	Severity; Risk factor	CAV-FE	A	CCHCR1	452.2	Deep vein thrombosis [DVT]	circulatory system	293	12586	0.0857688	0.141825	1.08955	0.545344	1	1
chr22.41925447.G.A	rs61756766	A	Severity	CAV	A	TNFRSF13C	327.41	Organic or persistent insomnia	neurological	287	12306	-0.233147	0.385535	0.792037	0.545355	1	1
chr17.8109899.C.T	rs151256885	T	Severity	CAV	T	ALOXE3	704	Diseases of hair and hair follicles	dermatologic	620	13939	-0.128605	0.212664	0.879322	0.545357	1	1
chr6.105878879.T.A	rs9386484	T	Severity	CAV	A	-	706.1	Acne	dermatologic	253	11431	-0.0587138	0.0970948	0.942977	0.545374	1	1
chr10.130802064.T.G	rs12253652	G	Severity	CAV	G	-	443.9	Peripheral vascular disease, unspecified	circulatory system	1089	13249	0.0418401	0.0691919	1.04273	0.54538	1	1
chr1.12207235.C.T	rs3397	T	Severity	CAV-FE	C	TNFRSF1B	302	Sexual and gender identity disorders	mental disorders	102	7352	0.0898386	0.148569	1.094	0.545383	1	1
chr11.88824823.A.G	rs10831496	G	Severity	CAV-FE	A	GRM5	290.11	Alzheimer's disease	mental disorders	110	14278	-0.0964348	0.159481	0.908069	0.545393	1	1
chr5.157106730.T.C	rs35960726	C	Severity	CAV	C	HAVCR2	599	Other symptoms/disorders or the urinary system	genitourinary	2595	11356	0.319166	0.527832	1.37598	0.545396	1	1
chr1.3081749.G.A	rs12745140	A	Severity	CAV	A	PRDM16	296	Mood disorders	mental disorders	3338	9266	-0.0397725	0.0657757	0.961008	0.545399	1	1
chr17.9267091.C.T	rs34761447	C	Severity	CAV	T	STX8	622.1	Polyp of corpus uteri	genitourinary	129	15615	0.162464	0.268686	1.17641	0.545404	1	1
chr3.149000300.G.T	rs76488148	T	Severity	CAV	T	GYG1	292	Neurological disorders	mental disorders	864	14182	-0.0592778	0.0980349	0.942445	0.545405	1	1
chr19.39248147.C.T	rs12979860	C	Severity (C allele)*Conflicting; Risk factor (T allele)*Conflicting	CAV	T	IFNL4	440.2	Atherosclerosis of the extremities	circulatory system	211	13464	-0.0614833	0.101683	0.940369	0.545407	1	1
chr1.155133406.T.G	rs4971066	G	Risk factor	CAV	G	EFNA1	277.5	Other disorders of lipoid metabolism	endocrine/metabolic	101	15021	-0.106897	0.176792	0.898619	0.545415	1	1
chr1.12207235.C.T	rs3397	T	Severity	CAV-FE	C	TNFRSF1B	395	Heart valve disorders	circulatory system	541	11765	-0.0406286	0.0671948	0.960186	0.545419	1	1
chr6.105878879.T.A	rs9386484	T	Severity	CAV	A	-	245	Thyroiditis	endocrine/metabolic	233	11288	-0.059809	0.0989172	0.941944	0.54542	1	1
chr6.32623820.T.C	rs9271609	T	Severity	CAV	C	HLA-DQA1	790.6	Other abnormal blood chemistry	symptoms	1298	13634	-0.0272032	0.0449923	0.973163	0.545432	1	1
chr4.188627868.CTCT.C	rs1734523522	C	Severity	CAV	C	LINC01060	418	Nonspecific chest pain	circulatory system	2709	10949	-0.0344647	0.0570029	0.966122	0.545436	1	1
chr10.104263031.C.A	rs4925	A	Protective for neurological complications of long COVID	CAV	A	GSTO1	245.2	Chronic thyroiditis	endocrine/metabolic	246	13229	-0.0659117	0.109015	0.936214	0.545436	1	1
chr10.104263031.C.A	rs4925	A	Protective for neurological complications of long COVID	CAV	A	GSTO1	245.21	Chronic lymphocytic thyroiditis	endocrine/metabolic	246	13229	-0.0659117	0.109015	0.936214	0.545436	1	1
chr10.52771475.C.T	rs1800450	T	Severity	CAV	T	MBL2	737	Curvature of spine	musculoskeletal	136	14864	-0.111695	0.184741	0.894317	0.545441	1	1
chr3.157438240.A.G	rs1840680	AG genotype)	Protective	CAV	A	PTX3	687.4	Disturbance of skin sensation	dermatologic	741	11248	0.0341349	0.0564583	1.03472	0.545443	1	1
chrX.15564667.C.T	rs2074192	T	Severity (T allele); Severity for males > 50 y.o (T allele); Protective (C allele); Protective (CT genotype)	CAV	T	ACE2	414	Other forms of chronic heart disease	circulatory system	217	13278	-0.0687757	0.113756	0.933536	0.545451	1	1
chr8.38996464.C.A	rs7840270	C	Severity	CAV-FE	A	ADAM9	473	Diseases of the larynx and vocal cords	respiratory	377	10383	-0.0471298	0.0779533	0.953964	0.545451	1	1
chr1.161544752.A.C	rs396991	C	Severity	CAV-FE	C	FCGR3A	246	Other disorders of thyroid	endocrine/metabolic	445	12684	-0.046813	0.0774306	0.954266	0.545458	1	1
chr21.41507982.C.A	rs75603675	A	Protective*Conflicting; Risk factor*Conflicting; Severity*Conflicting	CAV	A	TMPRSS2	604	Disorders of penis	genitourinary	134	13834	0.0801127	0.132518	1.08341	0.545483	1	1
chr1.155197995.A.G	rs41264915	A	Severity	CAV-FE	G	THBS3	256.4	Polycystic ovaries	endocrine/metabolic	206	14587	-0.0969425	0.160357	0.907608	0.545484	1	1
chrX.15561454.T.C	rs142017934	C	Severity	CAV	C	ACE2	300	Anxiety disorders	mental disorders	2584	9375	0.185945	0.307581	1.20436	0.545485	1	1
chr10.52771475.C.T	rs1800450	T	Severity	CAV	T	MBL2	531	Peptic ulcer (excl. esophageal)	digestive	277	15874	-0.0756917	0.125207	0.927102	0.54549	1	1
chr7.22548762.C.T	rs13227460	T	Severity	CAV	T	STEAP1B	580	Nephritis; nephrosis; renal sclerosis	genitourinary	298	12788	-0.0698674	0.115573	0.932517	0.545492	1	1
chr4.188627868.CTCT.C	rs1734523522	C	Severity	CAV	C	LINC01060	427.21	Atrial fibrillation	circulatory system	560	11902	0.0697722	0.115417	1.07226	0.545497	1	1
chr2.36677870.C.A	rs6714112	C	Severity	CAV	A	-	574.3	Cholecystitis without cholelithiasis	digestive	117	15102	-0.125723	0.207974	0.881859	0.545504	1	1
chr1.20166359.C.T	rs72663004	T	Severity	CAV	T	PLA2G2C	700	Corns and callosities	dermatologic	191	14828	0.138524	0.229157	1.14858	0.545516	1	1
chr15.100233816.G.A	rs143434383	A	Risk factor	CAV	A	ADAMTS17	250.25	Diabetes type 2 with peripheral circulatory disorders	endocrine/metabolic	656	10371	-0.289622	0.479117	0.748546	0.545517	1	1
chr10.104263031.C.A	rs4925	A	Protective for neurological complications of long COVID	CAV	A	GSTO1	593	Hematuria	genitourinary	565	12629	-0.0453522	0.0750269	0.955661	0.545525	1	1
chr5.131995059.C.T	rs56162149	T	Severity	CAV-FE	T	ACSL6	008.5	Bacterial enteritis	infectious diseases	443	15008	-0.0513358	0.0849267	0.94996	0.54553	1	1
chr10.43519603.G.T	rs10793436	G	Severity	CAV	T	-	530.11	GERD	digestive	3753	10075	-0.0173139	0.0286431	0.982835	0.54553	1	1
chr10.22439346.T.C	-	HLA-A*02:02	Protective	IP	C	HLA-A	229	Benign neoplasm of unspecified sites	neoplasms	147	15911	-0.162849	0.269412	0.849719	0.545537	1	1
chr1.173115604.T.G	rs17300100	G	Severity	CAV	G	-	395.2	Nonrheumatic aortic valve disorders	circulatory system	337	14440	0.094348	0.156088	1.09894	0.545542	1	1
chr12.47879112.A.G	rs2228570	AG genotype	Severity	CAV	A	VDR	379	Other disorders of eye	sense organs	439	11846	0.0452191	0.0748109	1.04626	0.545547	1	1
chr4.67910532.T.C	rs9998258	T	Possible functional consequences	FCP + IP	C	TMPRSS11A	599.8	Other symptoms involving urinary system	genitourinary	141	11350	-0.174507	0.288709	0.839871	0.545552	1	1
chr6.52236941.T.C	rs763780	C	Protective	FCP	C	IL17F	071	Human immunodeficiency virus [HIV] disease	infectious diseases	1238	11201	0.0572079	0.0946477	1.05888	0.545558	1	1
chr9.131672331.T.G	rs12551879	G	Severity	CAV	G	RAPGEF1	261	Vitamin deficiency	endocrine/metabolic	4383	10097	0.0277414	0.0458969	1.02813	0.545558	1	1
chr7.54580201.A.C	rs622568	C	Severity; Risk factor	CAV-FE	C	-	764	Sciatica	symptoms	1061	12836	0.0323801	0.0535722	1.03291	0.545564	1	1
chr1.244873270.T.C	rs12130553	C	Severity	CAV	T	-	350	Abnormal movement	neurological	1375	11563	-0.0266027	0.0440137	0.973748	0.545565	1	1
chr21.41465040.G.A	rs17001042	A	Possible functional consequences	FCP + IP	A	TMPRSS2	426	Cardiac conduction disorders	circulatory system	939	12051	-0.0802892	0.132839	0.922849	0.545571	1	1
chr11.14893332.A.G	rs10741657	G	Severity	CAV	A	CYP2R1	590	Pyelonephritis	genitourinary	131	12632	-0.0836724	0.138439	0.919733	0.545578	1	1
chr11.88436431.C.T	rs72953026	T	Severity	CAV-FE	T	-	290.11	Alzheimer's disease	mental disorders	109	14166	-0.11993	0.198429	0.886982	0.54558	1	1
chr15.100233816.G.A	rs143434383	A	Risk factor	CAV	A	ADAMTS17	338	Pain	neurological	3432	10980	0.121884	0.201664	1.12962	0.545583	1	1
chr6.31575254.G.A	rs1800629	A	Risk factor*Conflicting; Severity*Conflicting; Protective*Conflicting	CAV-FE	A	TNF	338.1	Acute pain	neurological	488	10990	-0.0717258	0.118675	0.930786	0.545585	1	1
chr10.52771466.C.T	rs1800451	T	Potential functional effect on protein	FCP + IP	T	MBL2	585.31	Renal dialysis	genitourinary	333	13032	0.0872694	0.144394	1.09119	0.545588	1	1
chr7.22728630.G.T	rs2066992	T	Protective	CAV-FE	T	IL6	362.4	Retinal vascular changes and abnomalities	sense organs	155	13617	0.0999541	0.165382	1.10512	0.54559	1	1
chr15.60902209.A.G	rs4774377	G	Risk factor	CAV-FE	G	RORA	245	Thyroiditis	endocrine/metabolic	268	13018	-0.0572253	0.0946854	0.944381	0.545596	1	1
chr8.38996464.C.A	rs7840270	C	Severity	CAV-FE	A	ADAM9	241.2	Nontoxic multinodular goiter	endocrine/metabolic	306	13005	-0.0529763	0.0876572	0.948403	0.545606	1	1
chr2.136948486.A.G	rs7605851	G	Severity	CAV-FE	G	THSD7B	618	Genital prolapse	genitourinary	206	15895	0.0798329	0.132096	1.08311	0.545607	1	1
chr10.28606315.C.T	rs12773860	T	Severity	CAV	T	WAC	727	Other disorders of synovium, tendon, and bursa	musculoskeletal	714	11478	-0.0699351	0.115719	0.932454	0.545608	1	1
chr9.33426577.A.G	rs10813976	G	Severity	CAV	G	-	287	Purpura and other hemorrhagic conditions	hematopoietic	424	14899	-0.056559	0.0935872	0.945011	0.545614	1	1
chr16.3500977.C.G	rs2301762	G	Severity	CAV	G	CLUAP1	365	Glaucoma	sense organs	1068	13790	-0.0681866	0.112828	0.934086	0.545616	1	1
chr10.98166813.G.T	rs10786398	T	Severity	CAV	T	R3HCC1L	695	Erythematous conditions	dermatologic	708	13363	-0.0388798	0.0643343	0.961866	0.545618	1	1
chr1.155066988.C.T	rs114301457	T	Severity	CAV	T	EFNA4	428.4	Heart failure with preserved EF [Diastolic heart failure]	circulatory system	375	13889	0.463249	0.766555	1.58923	0.545627	1	1
chr15.60810211.C.T	rs341419	T	Severity	CAV-FE	T	RORA	575	Other biliary tract disease	digestive	181	14936	0.0816323	0.135083	1.08506	0.545636	1	1
chr15.90879313.T.C	rs8039305	C	Risk factor	CAV-FE	C	FURIN	365	Glaucoma	sense organs	1048	13494	-0.0300536	0.0497322	0.970394	0.545639	1	1
chr2.36677870.C.A	rs6714112	C	Severity	CAV	A	-	452	Other venous embolism and thrombosis	circulatory system	393	12492	-0.0674685	0.111649	0.934757	0.545651	1	1
chr1.161544752.A.C	rs396991	C	Severity	CAV-FE	C	FCGR3A	535	Gastritis and duodenitis	digestive	748	13757	0.0361966	0.0598997	1.03686	0.545653	1	1
chr19.50379362.T.C	rs1405655	C	Severity	CAV-FE	C	NR1H2	707.2	Chronic ulcer of leg or foot	dermatologic	350	15653	-0.0484568	0.0801894	0.952698	0.545658	1	1
chr10.98166813.G.T	rs10786398	T	Severity	CAV	T	R3HCC1L	798.1	Chronic fatigue syndrome	symptoms	134	12298	0.0833535	0.137942	1.08693	0.545667	1	1
chr1.12207235.C.T	rs3397	T	Severity	CAV-FE	C	TNFRSF1B	427.12	Paroxysmal ventricular tachycardia	circulatory system	140	9603	-0.0774798	0.128223	0.925446	0.545672	1	1
chr21.41507982.C.A	rs75603675	A	Protective*Conflicting; Risk factor*Conflicting; Severity*Conflicting	CAV	A	TMPRSS2	562.2	Diverticulitis	digestive	187	10968	0.0665238	0.110094	1.06879	0.54568	1	1
chr15.90866675.C.T	rs79742014	T	Protective	IP	T	FURIN	199	Neoplasm of uncertain behavior	neoplasms	138	14541	0.251211	0.415748	1.28558	0.545685	1	1
chr17.9267091.C.T	rs34761447	C	Severity	CAV	T	STX8	443.9	Peripheral vascular disease, unspecified	circulatory system	1093	13353	0.0647138	0.107106	1.06685	0.545707	1	1
chr4.67910402.G.A	rs4860265	G	Possible functional consequences	FCP + IP	G	TMPRSS11A	418.1	Precordial pain	circulatory system	275	10914	0.0544075	0.0900524	1.05591	0.545727	1	1
chr16.89196249.G.A	rs117169628	A	Severity	CAV	A	SLC22A31	458.9	Hypotension NOS	circulatory system	139	14940	-0.131662	0.217922	0.876637	0.54573	1	1
chr4.67964168.T.A	rs720009	A	Possible functional consequences	FCP + IP	A	TMPRSS11A	569	Other disorders of intestine	digestive	278	14770	-0.118686	0.196452	0.888087	0.545747	1	1
chr4.5820150.T.C	rs3774881	T	Severity	CAV	C	CRMP1	738	Other acquired musculoskeletal deformity	musculoskeletal	108	13057	0.0889145	0.147178	1.09299	0.545757	1	1
chrX.15561454.T.C	rs142017934	C	Severity	CAV	C	ACE2	272	Disorders of lipoid metabolism	endocrine/metabolic	6376	8859	-0.154702	0.256075	0.85667	0.545757	1	1
chrX.15596127.G.T	rs146598386	T	Severity	CAV	T	ACE2	558	Noninfectious gastroenteritis	digestive	390	11252	0.362393	0.599859	1.43676	0.545758	1	1
chr7.117611595.T.G	rs150212784	G	Severity	CAV	G	CFTR	578	Gastrointestinal hemorrhage	digestive	854	13992	0.319569	0.528993	1.37653	0.545771	1	1
chr2.112913801.G.T	rs3811046	T	Risk factor	CAV	G	IL37	246	Other disorders of thyroid	endocrine/metabolic	456	13231	-0.0470966	0.0779605	0.953995	0.545771	1	1
chrX.15592465.T.A	rs73195521	A	Severity	CAV	A	ACE2	411.4	Coronary atherosclerosis	circulatory system	2004	13399	0.343054	0.567872	1.40925	0.545774	1	1
chr4.68840276.G.A	rs115162070	G	Severity	CAV	A	-	743.11	Osteoporosis NOS	musculoskeletal	1121	14282	0.0678471	0.112312	1.0702	0.545781	1	1
chr17.27660155.T.C	rs117217714	C	Severity	CAV	C	NOS2P1	792.1	Papanicolaou smear of cervix or vagina with atypical squamous cells	genitourinary	197	14389	-0.613473	1.01553	0.541467	0.545782	1	1
chr10.130802064.T.G	rs12253652	G	Severity	CAV	G	-	250.24	Type 2 diabetes with neurological manifestations	endocrine/metabolic	895	10208	-0.0462087	0.0764938	0.954843	0.545787	1	1
chr4.143999443.G.A	rs7683365	A	Risk factor	FCP + IP	A	GYPB	110.12	Althete's foot	infectious diseases	438	10851	0.0489218	0.0809873	1.05014	0.545799	1	1
chr2.162267541.C.T	rs1990760	T	Risk factor; Severity	CAV	T	IFIH1	628	Ovarian cyst	genitourinary	204	12363	0.064982	0.107575	1.06714	0.545803	1	1
chr4.188627868.CTCT.C	rs1734523522	C	Severity	CAV	C	LINC01060	427.22	Atrial flutter	circulatory system	109	11902	-0.160408	0.265555	0.851796	0.545812	1	1
chrX.12885540.A.T	rs179008	T	Severity; Risk factor	CAV	T	TLR7	788	Syncope and collapse	symptoms	538	14783	-0.0537609	0.0890029	0.947659	0.545821	1	1
chr1.155175305.G.A	rs7528026	A	Severity	CAV	A	TRIM46	427.11	Paroxysmal supraventricular tachycardia	circulatory system	117	12038	-0.307826	0.509626	0.735043	0.545828	1	1
chr10.89010241.T.C	rs982764	T	Severity	CAV-FE	C	FAS	250.7	Diabetic retinopathy	endocrine/metabolic	367	13582	0.0490348	0.081181	1.05026	0.545831	1	1
chr10.52340585.A.T	rs1441121	T	Severity	CAV	A	-	588	Disorders resulting from impaired renal function	genitourinary	192	12673	-0.0724229	0.119903	0.930137	0.545836	1	1
chr10.52340585.A.T	rs1441121	T	Severity	CAV	A	-	726.1	Enthesopathy	musculoskeletal	608	11215	0.0402565	0.0666511	1.04108	0.545851	1	1
chr21.41426103.C.A	rs17000900	A	Severity	CAV-FE	A	MX1	041	Bacterial infection NOS	infectious diseases	423	14715	-0.0624633	0.103419	0.939448	0.545857	1	1
chr21.33252612.A.G	rs2236757	A	Severity	CAV-FE	A	IFNAR2	296.1	Bipolar	mental disorders	356	9120	-0.0507943	0.0841006	0.950474	0.545863	1	1
chr15.100233816.G.A	rs143434383	A	Risk factor	CAV	A	ADAMTS17	401.3	Other hypertensive complications	circulatory system	205	8374	0.365521	0.605205	1.44127	0.545869	1	1
chr4.111691870.C.T	rs112641600	C	Severity	CAV	T	-	389	Hearing loss	sense organs	975	14016	-0.0571845	0.0946826	0.94442	0.54587	1	1
chr15.33615902.C.T	rs12593288	C	Severity	CAV	T	RYR3	550.4	Umbilical hernia	digestive	195	14816	-0.08182	0.135473	0.921438	0.545871	1	1
chr6.31575254.G.A	rs1800629	A	Risk factor*Conflicting; Severity*Conflicting; Protective*Conflicting	CAV-FE	A	TNF	270	Disorders of protein plasma/amino-acid transport and metabolism	endocrine/metabolic	149	15053	-0.129421	0.214292	0.878604	0.54588	1	1
chr6.31575324.G.A	rs361525	G	Severity	CAV-FE	A	TNF	496.21	Obstructive chronic bronchitis	respiratory	238	11740	-0.149916	0.24823	0.86078	0.545883	1	1
chr9.87724615.A.G	rs3128509	A;G	Possible functional consequences	FCP + IP	A	CTSL	280	Iron deficiency anemias	hematopoietic	1382	11662	-0.0263225	0.043585	0.974021	0.545886	1	1
chr6.158608455.C.T	rs117665206	T	Severity	CAV	T	TMEM181	598	Abnormal findings on examination of urine	genitourinary	257	15720	0.340861	0.564402	1.40616	0.545888	1	1
chr2.36677870.C.A	rs6714112	C	Severity	CAV	A	-	180.3	Cervical intraepithelial neoplasia [CIN] [Cervical dysplasia]	neoplasms	205	14312	0.0871431	0.144297	1.09105	0.545901	1	1
chr2.127137039.A.G	rs744373	G	Severity	CAV	G	-	375.1	Dry eyes	sense organs	858	13603	-0.0316237	0.0523648	0.968871	0.545903	1	1
chr11.320772.A.G	rs12252	G	Severity; Risk factor	CAV	G	IFITM3	604	Disorders of penis	genitourinary	134	13714	0.10572	0.175062	1.11151	0.545909	1	1
chr15.60810211.C.T	rs341419	T	Severity	CAV-FE	T	RORA	614.5	Inflammatory disease of cervix, vagina, and vulva	genitourinary	419	14679	-0.0557896	0.0923821	0.945738	0.545909	1	1
chr1.12207235.C.T	rs3397	T	Severity	CAV-FE	C	TNFRSF1B	627.3	Postmenopausal atrophic vaginitis	genitourinary	261	10078	0.058306	0.0965548	1.06004	0.545934	1	1
chr15.100233816.G.A	rs143434383	A	Risk factor	CAV	A	ADAMTS17	585	Renal failure	genitourinary	1536	13055	0.177806	0.294448	1.19459	0.545936	1	1
chr12.8058591.T.C	rs7842	C	Risk factor; Severity	CAV	C	C3AR1	427.7	Tachycardia NOS	circulatory system	304	12050	-0.0537086	0.0889428	0.947708	0.54594	1	1
chr5.157106730.T.C	rs35960726	C	Severity	CAV	C	HAVCR2	626.11	Absent or infrequent menstruation	genitourinary	292	12413	0.671559	1.11213	1.95729	0.545945	1	1
chr3.27146807.G.A	rs17317135	G	Severity	CAV	A	NEK10	473	Diseases of the larynx and vocal cords	respiratory	381	10397	-0.136973	0.226834	0.871994	0.545947	1	1
chr1.46309111.A.G	rs41292543	G	Severity	CAV-FE	G	UQCRH	782.3	Edema	symptoms	990	14265	0.0604086	0.10004	1.06227	0.545949	1	1
chrX.12886851.C.T	rs5743781	T	Severity; Severity for males	CAV-FE	T	TLR7	504	Other alveolar and parietoalveolar pneumonopathy	respiratory	184	15221	0.621566	1.02935	1.86184	0.54595	1	1
chr6.52236941.T.C	rs763780	C	Protective	FCP	C	IL17F	289.3	Personal history of diseases of blood and blood-forming organs	hematopoietic	278	14200	-0.118963	0.197012	0.88784	0.545952	1	1
chr5.123497022.T.C	rs62377777	T	Severity	CAV	C	-	782.3	Edema	symptoms	989	14203	0.0348789	0.0577645	1.03549	0.545969	1	1
chr4.25613313.G.A	-	HLA-A*02:02	Protective	IP	A	HLA-A	275.6	Hypercalcemia	endocrine/metabolic	295	15537	-0.0704014	0.116598	0.93202	0.545978	1	1
chr4.24511798.A.G	rs73246461	G	Severity	CAV	G	-	054	Herpes simplex	infectious diseases	528	10894	0.047534	0.0787272	1.04868	0.545989	1	1
chr6.12216733.A.G	rs10755709	A	Severity	CAV	G	-	261	Vitamin deficiency	endocrine/metabolic	4275	9754	0.0174826	0.0289566	1.01764	0.546008	1	1
chr21.41465921.C.T	rs62217525	C	Possible functional consequences	FCP + IP	T	TMPRSS2	703.1	Ingrowing nail	dermatologic	135	13912	0.179548	0.297392	1.19668	0.546016	1	1
chr14.55263686.C.T	rs10140801	T	Severity	CAV-FE	T	FBXO34-AS1	427	Cardiac dysrhythmias	circulatory system	2245	11971	-0.0208899	0.0346008	0.979327	0.546017	1	1
chr10.130802064.T.G	rs12253652	G	Severity	CAV	G	-	202	Cancer of other lymphoid, histiocytic tissue	neoplasms	113	15734	0.116415	0.192831	1.12346	0.546033	1	1
chr11.26675470.T.G	rs10835056	G	Severity	CAV	T	SLC5A12	427.21	Atrial fibrillation	circulatory system	559	11954	0.0402761	0.0667152	1.0411	0.546041	1	1
chrX.15599938.A.G	rs2106809	G	Severity	CAV	G	ACE2	585.31	Renal dialysis	genitourinary	334	13071	0.0620997	0.102869	1.06407	0.546057	1	1
chr7.117559590.ATCT.A	rs113993960	A	Severity	CAV	A	CFTR	741	Symptoms and disorders of the joints	musculoskeletal	852	14655	0.282631	0.468182	1.32662	0.546058	1	1
chr12.112919388.G.A	rs10774671	A	Severity (A allele); Protective (G allele)	CAV-FE	G	OAS1	257	Testicular dysfunction	endocrine/metabolic	186	14436	0.0688491	0.114054	1.07127	0.546072	1	1
chr5.21768177.G.A	-	HLA-A*02:02	Protective	IP	A	HLA-A	519	Other diseases of respiratory system, not elsewhere classified	respiratory	160	15373	-0.0716637	0.118721	0.930844	0.54609	1	1
chr17.27660155.T.C	rs117217714	C	Severity	CAV	C	NOS2P1	300.1	Anxiety disorder	mental disorders	2254	9358	0.16822	0.278681	1.1832	0.546092	1	1
chr9.87724615.A.G	rs3128509	A;G	Possible functional consequences	FCP + IP	A	CTSL	483	Acute bronchitis and bronchiolitis	respiratory	168	13777	0.0690386	0.114374	1.07148	0.546096	1	1
chr11.126292948.C.T	rs8177374	T	Protective	CAV	T	TIRAP	364	Corneal opacity and other disorders of cornea	sense organs	143	13903	-0.131303	0.217535	0.876952	0.546112	1	1
chr6.31153649.G.A	rs143334143	A	Severity; Risk factor	CAV-FE	A	CCHCR1	741.2	Stiffness of joint	musculoskeletal	616	14703	0.0595012	0.0985816	1.06131	0.546127	1	1
chr6.18015216.C.T	rs140247774	T	Severity	CAV	T	-	587	Kidney replaced by transpant	genitourinary	185	13000	-0.218708	0.362356	0.803556	0.546129	1	1
chr4.71742666.T.G	rs2282679	G	Severity	CAV	G	GC	112	Candidiasis	infectious diseases	607	12270	-0.0463892	0.076858	0.95467	0.54613	1	1
chr8.16932640.T.C	rs118072448	T	Severity	CAV	C	-	790.6	Other abnormal blood chemistry	symptoms	1284	13532	-0.0662767	0.109814	0.935872	0.546153	1	1
chr5.174562335.T.A	rs2220543	T	Severity	CAV	A	SUMO2P6	599.8	Other symptoms involving urinary system	genitourinary	141	11255	-0.0767941	0.127243	0.926081	0.54616	1	1
chrX.15603134.G.A	rs7885856	G;A	Possible functional consequences	FCP + IP	A	ACE2	242.1	Graves' disease	endocrine/metabolic	178	13232	-0.197951	0.327992	0.82041	0.54616	1	1
chrX.15561454.T.C	rs142017934	C	Severity	CAV	C	ACE2	244.2	Acquired hypothyroidism	endocrine/metabolic	421	13231	-0.611044	1.01246	0.542784	0.54616	1	1
chr16.3500977.C.G	rs2301762	G	Severity	CAV	G	CLUAP1	277.5	Other disorders of lipoid metabolism	endocrine/metabolic	102	15058	0.181907	0.301411	1.1995	0.546165	1	1
chr17.49863303.C.T	rs77534576	T	Severity	CAV	T	-	709.2	Sicca syndrome	dermatologic	110	13247	-0.222238	0.368241	0.800725	0.546168	1	1
chr6.45737076.T.A	rs16873740	A	Severity	CAV	A	-	278.11	Morbid obesity	endocrine/metabolic	1572	9793	-0.0322767	0.0534824	0.968239	0.546175	1	1
chr3.146517122.G.A	rs343320	A	Severity	CAV-FE	A	PLSCR1	245	Thyroiditis	endocrine/metabolic	271	13179	-0.111046	0.184006	0.894897	0.546182	1	1
chr9.87726001.C.A	rs41307457	C;A	Possible functional consequences	FCP + IP	A	CTSL	510	Other diseases of lung	respiratory	137	15950	0.139054	0.230419	1.14919	0.546187	1	1
chr4.71742666.T.G	rs2282679	G	Severity	CAV	G	GC	286	Coagulation defects	hematopoietic	244	14988	-0.0721765	0.119601	0.930367	0.54619	1	1
chr12.106231175.T.A	rs12823094	A	Severity	CAV	A	-	411	Ischemic Heart Disease	circulatory system	2186	12836	-0.0303839	0.0503484	0.970073	0.546194	1	1
chr9.78543197.A.G	rs7027911	A	Severity	CAV	G	-	585.34	Chronic Kidney Disease, Stage IV	genitourinary	483	13005	-0.0424361	0.0703212	0.958452	0.546202	1	1
chr9.117713024.A.G	rs4986790	G	Severity	CAV	G	TLR4	350.2	Abnormality of gait	neurological	1186	13659	-0.0604966	0.100251	0.941297	0.546208	1	1
chr5.124614711.G.T	rs4240376	G	Severity	CAV	T	-	366.2	Senile cataract	sense organs	860	14108	-0.0375352	0.0622008	0.963161	0.546208	1	1
chr17.63488670.G.A	rs4343	G	Severity; Risk factor	CAV	G	ACE	274.11	Gouty arthropathy	endocrine/metabolic	102	15954	-0.0890325	0.147539	0.914816	0.546209	1	1
chr1.169597075.C.T	rs6127	T	Severity in males	CAV	C	SELP	588.2	Secondary hyperparathyroidism (of renal origin)	genitourinary	189	13069	-0.0730765	0.121101	0.92953	0.546219	1	1
chr16.16924042.C.A	rs1453512	A	Severity	CAV	C	-	628	Ovarian cyst	genitourinary	202	12299	-0.0757896	0.125597	0.927011	0.546221	1	1
chr9.132278286.T.C	rs11243705	C	Severity	CAV	C	SETX	300.4	Dysthymic disorder	mental disorders	332	9254	-0.0697955	0.115665	0.932585	0.546225	1	1
chr9.131672331.T.G	rs12551879	G	Severity	CAV	G	RAPGEF1	611.1	Abnormal mammogram	genitourinary	795	13344	-0.0580969	0.0962785	0.943559	0.546226	1	1
chr2.162044379.C.T	rs3788979	T	Risk factor	CAV	T	DPP4	573.2	Liver replaced by transplant	digestive	128	12864	-0.111546	0.184861	0.89445	0.546238	1	1
chr11.2872637.A.G	rs10766439	A	Severity	CAV	A	-	696.41	Psoriasis vulgaris	dermatologic	261	12783	-0.064891	0.107542	0.93717	0.546243	1	1
chr10.8988345.A.T	rs71481792	A	Severity	CAV	T	-	250.42	Other abnormal glucose	endocrine/metabolic	840	10225	-0.0375376	0.0622108	0.963158	0.546247	1	1
chr13.23084699.A.G	rs1984162	G	Severity	CAV	G	-	772	Symptoms of the muscles	symptoms	104	15009	-0.105774	0.175299	0.899628	0.546248	1	1
chr21.41473715.C.A	rs2298661	A	Protective	CAV-FE	A	TMPRSS2	366	Cataract	sense organs	1297	13980	-0.0340559	0.0564414	0.966517	0.546253	1	1
chr13.73984368.C.T	rs12871414	C	Severity	CAV	T	KLF12	287	Purpura and other hemorrhagic conditions	hematopoietic	423	14759	-0.0537972	0.0891632	0.947624	0.546272	1	1
chr13.22495675.AG.A	rs10714879	A	Severity	CAV	AG	-	300.9	Posttraumatic stress disorder	mental disorders	316	9226	0.0529205	0.087711	1.05435	0.546275	1	1
chr9.132278286.T.C	rs11243705	C	Severity	CAV	C	SETX	443.9	Peripheral vascular disease, unspecified	circulatory system	1092	13277	0.0398282	0.0660128	1.04063	0.546282	1	1
chr15.60845514.G.A	rs17303202	A	Risk factor; Severity	CAV-FE	A	RORA	428.1	Congestive heart failure (CHF) NOS	circulatory system	572	13849	-0.0438452	0.0726709	0.957102	0.546282	1	1
chr2.195519781.A.G	rs74417002	G	Severity	CAV	G	-	296.1	Bipolar	mental disorders	362	9360	-0.135583	0.224722	0.873207	0.546285	1	1
chrX.15586459.TAAATC.T	rs755766792	T	Severity	CAV	T	ACE2	300.4	Dysthymic disorder	mental disorders	336	9375	0.453401	0.751499	1.57365	0.54629	1	1
chr2.6013310.G.A	rs73910904	A	Risk factor	CAV	A	-	809	Fracture of unspecified bones	injuries & poisonings	221	14358	0.195076	0.323341	1.2154	0.546301	1	1
chr22.49281538.G.A	rs62220604	G	Severity	CAV	A	-	227	Benign neoplasm of other endocrine glands and related structures	neoplasms	160	15455	-0.0894848	0.148324	0.914402	0.546306	1	1
chr4.68840276.G.A	rs115162070	G	Severity	CAV	A	-	362	Other retinal disorders	sense organs	652	13614	0.0816107	0.135274	1.08503	0.54631	1	1
chr5.123497022.T.C	rs62377777	T	Severity	CAV	C	-	562.2	Diverticulitis	digestive	191	11210	-0.078129	0.129503	0.924845	0.54631	1	1
chr5.132485305.G.A	rs17622656	A	Risk factor	FCP + IP	A	IRF1	316	Substance addiction and disorders	mental disorders	707	12968	-0.0397512	0.0658907	0.961029	0.546316	1	1
chr4.186082920.C.T	rs3775291	T	Risk factor; Severity	CAV-FE	T	TLR3	427.12	Paroxysmal ventricular tachycardia	circulatory system	152	12057	-0.0857941	0.14221	0.917783	0.546316	1	1
chr2.74462906.CA.C	rs765427546	C	Severity	CAV	C	MOGS	427.9	Palpitations	circulatory system	1216	12060	0.471154	0.780984	1.60184	0.54632	1	1
chr9.87725456.A.T	rs56952354	A;T	Possible functional consequences	FCP + IP	T	CTSL	292.2	Mild cognitive impairment	mental disorders	112	14247	-0.436286	0.723207	0.646433	0.546332	1	1
chr4.166008836.A.T	rs17047200	TT genotype	Severity (TT genotype)*Conflicting; Risk factor (AA genotype)*Conflicting	CAV	T	TLL1	477	Epistaxis or throat hemorrhage	respiratory	176	10370	-0.0886997	0.147036	0.91512	0.546342	1	1
chr4.166008836.A.T	rs17047200	TT genotype	Severity (TT genotype)*Conflicting; Risk factor (AA genotype)*Conflicting	CAV	T	TLL1	288	Diseases of white blood cells	hematopoietic	251	13931	0.0698979	0.11587	1.0724	0.546345	1	1
chr4.153687301.A.G	rs1898830	G	Severity; Risk factor	CAV	G	TLR2	496.21	Obstructive chronic bronchitis	respiratory	238	11670	0.0624876	0.103587	1.06448	0.54635	1	1
chr4.107694523.TG.T	rs70947091	T	Severity	CAV-FE	T	PAPSS1	270	Disorders of protein plasma/amino-acid transport and metabolism	endocrine/metabolic	149	14920	0.0820504	0.136017	1.08551	0.54635	1	1
chr19.39248147.C.T	rs12979860	C	Severity (C allele)*Conflicting; Risk factor (T allele)*Conflicting	CAV	T	IFNL4	458.9	Hypotension NOS	circulatory system	139	14973	-0.0738716	0.122459	0.928791	0.546351	1	1
chr22.22210343.A.T	rs5757427	T	Severity	CAV	A	IGLV10-54	278.1	Obesity	endocrine/metabolic	2733	6868	0.0212467	0.0352222	1.02147	0.546363	1	1
chr2.195994321.C.T	rs191631470	T	Severity	CAV	T	DNAH7	977	Personal history of allergy to medicinal agents	injuries & poisonings	327	15319	0.309416	0.512942	1.36263	0.546363	1	1
chr21.41507982.C.A	rs75603675	A	Protective*Conflicting; Risk factor*Conflicting; Severity*Conflicting	CAV	A	TMPRSS2	355.1	Chronic pain syndrome	neurological	298	14149	-0.0533539	0.0884492	0.948044	0.546366	1	1
chr1.155133406.T.G	rs4971066	G	Risk factor	CAV	G	EFNA1	276.14	Hypopotassemia	endocrine/metabolic	363	13988	-0.0571707	0.0947768	0.944433	0.546366	1	1
chr6.52236941.T.C	rs763780	C	Protective	FCP	C	IL17F	288.1	Decreased white blood cell count	hematopoietic	210	14200	-0.136763	0.226729	0.872177	0.546376	1	1
chrX.12889539.C.G	rs3853839	G	Severity; Risk factor	CAV-FE	G	TLR7	426.7	Abnormal electrocardiogram [ECG] [EKG]	circulatory system	396	11256	0.0541138	0.0897131	1.0556	0.546384	1	1
chr1.46309111.A.G	rs41292543	G	Severity	CAV-FE	G	UQCRH	275	Disorders of mineral metabolism	endocrine/metabolic	479	15555	0.083309	0.138117	1.08688	0.546392	1	1
chr19.39248147.C.T	rs12979860	C	Severity (C allele)*Conflicting; Risk factor (T allele)*Conflicting	CAV	T	IFNL4	285.1	Acute posthemorrhagic anemia	hematopoietic	141	11885	-0.0737855	0.122329	0.928871	0.546394	1	1
chr1.196673103.G.A	rs800292	A	Severity	CAV	A	CFH	288.2	Elevated white blood cell count	hematopoietic	241	14162	0.0576526	0.0955833	1.05935	0.546398	1	1
chr11.126292948.C.T	rs8177374	T	Protective	CAV	T	TIRAP	153.3	Malignant neoplasm of rectum, rectosigmoid junction, and anus	neoplasms	290	14306	0.0858872	0.142395	1.08968	0.546402	1	1
chr9.30504351.C.T	rs17775810	TT genotype	Protective	CAV	T	LINC01242	443	Peripheral vascular disease	circulatory system	1435	13307	0.034038	0.0564328	1.03462	0.546403	1	1
chr11.1219991.G.T	rs35705950	T	Protective	CAV	T	MUC5B	610.1	Cystic mastopathy	genitourinary	211	13298	-0.130724	0.21674	0.87746	0.546418	1	1
chr19.50379362.T.C	rs1405655	C	Severity	CAV-FE	C	NR1H2	276.13	Hyperpotassemia	endocrine/metabolic	621	14131	0.0372252	0.0617231	1.03793	0.546442	1	1
chr10.8988345.A.T	rs71481792	A	Severity	CAV	T	-	195	Cancer, suspected or other	neoplasms	181	14371	-0.0776198	0.128704	0.925316	0.546451	1	1
chr8.73355963.T.C	rs2010843	C	Severity	CAV	C	RDH10-AS1	577	Diseases of pancreas	digestive	161	15940	0.0751745	0.124652	1.07807	0.546458	1	1
chr13.102695866.A.G	rs599976	G	Severity	CAV-FE	G	METTL21C	443	Peripheral vascular disease	circulatory system	1442	13449	-0.0396271	0.0657092	0.961148	0.546464	1	1
chr10.52340585.A.T	rs1441121	T	Severity	CAV	A	-	272.12	Hyperglyceridemia	endocrine/metabolic	551	8546	0.0414907	0.0687995	1.04236	0.546464	1	1
chr11.88824823.A.G	rs10831496	G	Severity	CAV-FE	A	GRM5	704	Diseases of hair and hair follicles	dermatologic	622	13989	0.0378899	0.0628289	1.03862	0.546466	1	1
chr8.16932640.T.C	rs118072448	T	Severity	CAV	C	-	496	Chronic airway obstruction	respiratory	959	11639	-0.079341	0.131568	0.923725	0.54648	1	1
chr4.71742666.T.G	rs2282679	G	Severity	CAV	G	GC	427	Cardiac dysrhythmias	circulatory system	2259	12060	0.0254016	0.042123	1.02573	0.546486	1	1
chr2.195994321.C.T	rs191631470	T	Severity	CAV	T	DNAH7	350	Abnormal movement	neurological	1495	13618	-0.183238	0.303859	0.83257	0.546486	1	1
chr4.71742666.T.G	rs2282679	G	Severity	CAV	G	GC	208	Benign neoplasm of colon	neoplasms	669	14582	-0.043792	0.0726238	0.957153	0.54651	1	1
chr3.1052111.C.G	rs1504061	G	Severity	CAV	G	-	110	Dermatophytosis / Dermatomycosis	infectious diseases	1608	12222	0.0463443	0.0768565	1.04743	0.54651	1	1
chr6.41534945.A.C	rs1886814	C	Severity	CAV-FE	C	FOXP4-AS1	306.9	Tension headache	mental disorders	129	9314	-0.121035	0.200728	0.886003	0.546522	1	1
chr1.27373964.C.T	rs141300199	T	Severity	CAV	T	FCN3	427	Cardiac dysrhythmias	circulatory system	2259	12056	0.226883	0.376287	1.25468	0.54654	1	1
chr2.216660263.A.C	rs2270360	A	Severity	CAV	C	IGFBP2	008	Intestinal infection	infectious diseases	482	14223	0.0457542	0.0758837	1.04682	0.546541	1	1
chr14.94566450.G.A	rs2093266	A	Risk factor for acute kidney injury	CAV	A	SERPINA4	550.1	Inguinal hernia	digestive	289	14942	0.0666977	0.11062	1.06897	0.546546	1	1
chr17.15965007.C.T	rs8081547	T	Risk factor	FCP + IP	T	ADORA2B	245.2	Chronic thyroiditis	endocrine/metabolic	231	12694	-0.0751185	0.124588	0.927634	0.546553	1	1
chr17.15965007.C.T	rs8081547	T	Risk factor	FCP + IP	T	ADORA2B	245.21	Chronic lymphocytic thyroiditis	endocrine/metabolic	231	12694	-0.0751185	0.124588	0.927634	0.546553	1	1
chr17.45714244.T.C	rs113661667	C	Risk factor	CAV-FE	C	LINC02210-CRHR1	250.7	Diabetic retinopathy	endocrine/metabolic	366	13639	0.065022	0.107845	1.06718	0.546561	1	1
chr15.34253720.A.G	rs2705343	G	Severity	CAV-FE	G	SLC12A6	564	Functional digestive disorders	digestive	472	11096	-0.0551519	0.0914752	0.946341	0.546564	1	1
chr19.50259161.A.G	rs1651553	G	Severity	CAV	A	MYH14	202	Cancer of other lymphoid, histiocytic tissue	neoplasms	110	15780	-0.0957236	0.158769	0.908715	0.546567	1	1
chr2.60480453.A.G	rs1123573	A	Severity	CAV-FE	G	BCL11A	244.4	Hypothyroidism NOS	endocrine/metabolic	1405	13228	0.0265176	0.0439835	1.02687	0.546577	1	1
chrX.15602217.T.C	rs190509934	C	Protective	CAV	C	ACE2	252.1	Hyperparathyroidism	endocrine/metabolic	231	14620	0.280157	0.464685	1.32334	0.546579	1	1
chrX.15586459.TAAATC.T	rs755766792	T	Severity	CAV	T	ACE2	281	Other deficiency anemia	hematopoietic	191	11884	0.622594	1.03268	1.86376	0.546579	1	1
chr12.6845711.C.T	rs5443	T	protective	CAV	T	CDCA3	327.32	Obstructive sleep apnea	neurological	1164	12305	0.0268437	0.0445283	1.02721	0.546612	1	1
chr5.132485305.G.A	rs17622656	A	Risk factor	FCP + IP	A	IRF1	281.1	Megaloblastic anemia	hematopoietic	145	11853	0.0846277	0.140383	1.08831	0.546619	1	1
chr21.41660268.A.T	rs2252109	A	Severity	CAV	A	-	735	Acquired foot deformities	musculoskeletal	372	13942	0.0457521	0.0758951	1.04681	0.546619	1	1
chr1.20166359.C.T	rs72663004	T	Severity	CAV	T	PLA2G2C	801	Fracture of ankle and foot	injuries & poisonings	106	14372	0.175028	0.290347	1.19128	0.546626	1	1
chr4.25613313.G.A	-	HLA-A*02:02	Protective	IP	A	HLA-A	261.4	Vitamin D deficiency	endocrine/metabolic	4005	10105	0.0222005	0.0368275	1.02245	0.546626	1	1
chr17.49863303.C.T	rs77534576	T	Severity	CAV	T	-	300.9	Posttraumatic stress disorder	mental disorders	316	9344	-0.141451	0.234649	0.868097	0.546628	1	1
chr9.33426577.A.G	rs10813976	G	Severity	CAV	G	-	703.1	Ingrowing nail	dermatologic	137	13926	0.0946703	0.157047	1.0993	0.546631	1	1
chr12.132489230.GC.G	rs56106917	G	Severity	CAV	G	FBRSL1	714.1	Rheumatoid arthritis	musculoskeletal	401	14939	-0.0478709	0.0794125	0.953257	0.546633	1	1
chr1.46309111.A.G	rs41292543	G	Severity	CAV-FE	G	UQCRH	458	Hypotension	circulatory system	204	14974	-0.13645	0.226364	0.87245	0.546648	1	1
chr1.154454494.A.C	rs2228145	A	Risk factor	CAV	C	IL6R	367.9	Blindness and low vision	sense organs	172	13973	-0.0699087	0.115979	0.932479	0.546661	1	1
chr21.41464802.A.G	rs462574	A	Possible functional consequences	FCP + IP	A	TMPRSS2	338.1	Acute pain	neurological	487	10916	0.0528756	0.087721	1.0543	0.546662	1	1
chr17.63488670.G.A	rs4343	G	Severity; Risk factor	CAV	G	ACE	411.8	Other chronic ischemic heart disease, unspecified	circulatory system	140	13401	0.0752989	0.124922	1.07821	0.546664	1	1
chr14.35401887.C.T	rs696	CC genotype	Severity	CAV	T	NFKBIA	415.11	Pulmonary embolism and infarction, acute	circulatory system	232	15736	0.058106	0.0964003	1.05983	0.54667	1	1
chr7.22728630.G.T	rs2066992	T	Protective	CAV-FE	T	IL6	731	Osteitis deformans and osteopathies associated with other disorders classified elsewhere	musculoskeletal	345	12988	0.0689766	0.114441	1.07141	0.54669	1	1
chr2.112913801.G.T	rs3811046	T	Risk factor	CAV	G	IL37	375.1	Dry eyes	sense organs	859	13624	-0.034514	0.0572634	0.966075	0.546692	1	1
chr14.102356233.A.G	rs11160678	G	Severity	CAV	G	CINP	626	Disorders of menstruation and other abnormal bleeding from female genital tract	genitourinary	1323	12260	-0.0303919	0.0504245	0.970065	0.546694	1	1
chr1.173115604.T.G	rs17300100	G	Severity	CAV	G	-	260.6	Anorexia	endocrine/metabolic	196	9999	-0.135878	0.225442	0.872949	0.546697	1	1
chr5.131995059.C.T	rs56162149	T	Severity	CAV-FE	T	ACSL6	440.22	Atherosclerosis of native arteries of the extremities with intermittent claudication	circulatory system	148	13240	0.0838856	0.139184	1.0875	0.546711	1	1
chr8.37849759.C.T	rs138763430	T	Severity	CAV	T	BRF2	286	Coagulation defects	hematopoietic	244	14983	-0.607872	1.0086	0.544508	0.546716	1	1
chr11.611919.C.G	rs702966	C	Severity in African-Americans	CAV	G	PHRF1	174.1	Breast cancer [female]	neoplasms	437	14778	-0.0443812	0.0736398	0.956589	0.546722	1	1
chr5.77379593.G.A	rs7715119	A	Severity	CAV-FE	A	PDE8B	244.1	Secondary hypothyroidism	endocrine/metabolic	370	13142	-0.0680962	0.112991	0.934171	0.546729	1	1
chr10.76490426.T.C	rs114026383	C	Risk factor for European population	CAV	C	LRMDA	256.4	Polycystic ovaries	endocrine/metabolic	206	14622	0.265597	0.440705	1.30421	0.546732	1	1
chr11.320836.C.T	rs34481144	T	Severity	CAV	T	IFITM3	317.11	Alcoholic liver damage	mental disorders	157	12613	-0.0884661	0.146792	0.915334	0.546733	1	1
chr6.30887474.G.A	rs4618569	AG genotype	Severity	CAV	A	DDR1	591	Urinary tract infection	genitourinary	1213	12629	-0.028523	0.04733	0.97188	0.546747	1	1
chrX.15566297.A.G	rs4646179	G	Severity	CAV	G	ACE2	558	Noninfectious gastroenteritis	digestive	391	11249	-0.181079	0.300477	0.83437	0.546751	1	1
chr3.148742201.A.C	rs5186	C	Severity	CAV	C	AGTR1	599.3	Dysuria	genitourinary	1096	11343	-0.0333936	0.0554132	0.967158	0.546756	1	1
chr4.111691870.C.T	rs112641600	C	Severity	CAV	T	-	530.11	GERD	digestive	3850	10547	0.0328579	0.0545246	1.0334	0.546757	1	1
chr9.87724615.A.G	rs3128509	A;G	Possible functional consequences	FCP + IP	A	CTSL	276	Disorders of fluid, electrolyte, and acid-base balance	endocrine/metabolic	1163	13870	0.0283723	0.0470813	1.02878	0.54676	1	1
chr1.169597075.C.T	rs6127	T	Severity in males	CAV	C	SELP	180.3	Cervical intraepithelial neoplasia [CIN] [Cervical dysplasia]	neoplasms	208	14406	-0.0686132	0.113862	0.933688	0.546776	1	1
chr9.87726151.C.T	rs41312184	C;T	Possible functional consequences	FCP + IP	T	CTSL	275	Disorders of mineral metabolism	endocrine/metabolic	479	15552	0.134842	0.22377	1.14436	0.54678	1	1
chr12.106231175.T.A	rs12823094	A	Severity	CAV	A	-	715	Other inflammatory spondylopathies	musculoskeletal	153	14393	-0.0982841	0.163102	0.906391	0.54678	1	1
chr5.1211624.A.G	rs76067074	G	Severity	CAV-FE	G	SLC6A19	053	Herpes zoster	infectious diseases	312	11039	0.110775	0.183832	1.11714	0.546781	1	1
chrX.12889539.C.G	rs3853839	G	Severity; Risk factor	CAV-FE	G	TLR7	535.9	Gastritis and duodenitis, NOS	digestive	522	13450	0.0450295	0.0747286	1.04606	0.546792	1	1
chr9.33426577.A.G	rs10813976	G	Severity	CAV	G	-	560.2	Impaction of intestine	digestive	129	11187	-0.101995	0.169265	0.903034	0.546792	1	1
chr14.102356233.A.G	rs11160678	G	Severity	CAV	G	CINP	433.31	Transient cerebral ischemia	circulatory system	295	14663	0.0553144	0.0918	1.05687	0.546806	1	1
chr17.31410594.G.A	rs178840	G	Severity	CAV	G	RAB11FIP4	737	Curvature of spine	musculoskeletal	129	13270	0.0766886	0.127275	1.07971	0.546812	1	1
chr17.35880776.C.T	rs2107538	T	Risk factor; Severity	FCP	T	CCL5	618.1	Prolapse of vaginal walls	genitourinary	138	15900	-0.0881155	0.146241	0.915655	0.546818	1	1
chr2.216660263.A.C	rs2270360	A	Severity	CAV	C	IGFBP2	362	Other retinal disorders	sense organs	620	12738	-0.043893	0.0728476	0.957056	0.54682	1	1
chr6.52236941.T.C	rs763780	C	Protective	FCP	C	IL17F	578.8	Hemorrhage of rectum and anus	digestive	505	13992	0.0827931	0.137411	1.08632	0.546826	1	1
chr12.132489230.GC.G	rs56106917	G	Severity	CAV	G	FBRSL1	327.4	Insomnia	neurological	1635	12287	0.0247211	0.0410294	1.02503	0.546827	1	1
chr9.87724615.A.G	rs3128509	A;G	Possible functional consequences	FCP + IP	A	CTSL	369	Infection of the eye	sense organs	410	13362	-0.0458119	0.0760342	0.955222	0.54683	1	1
chr17.45422978.G.C	rs1230082	G	Severity	CAV	G	ARHGAP27	454.11	Varicose veins of lower extremity, symptomtic	circulatory system	779	12435	0.0329141	0.0546276	1.03346	0.54683	1	1
chr4.24511798.A.G	rs73246461	G	Severity	CAV	G	-	275.5	Disorders of calcium/phosphorus metabolism	endocrine/metabolic	133	15169	0.0919546	0.152623	1.09632	0.546846	1	1
chrX.15581240.G.A	rs147464721	A	Severity	CAV	A	ACE2	290.1	Dementias	mental disorders	381	14295	-0.649624	1.07823	0.522242	0.546849	1	1
chr11.88436431.C.T	rs72953026	T	Severity	CAV-FE	T	-	687.1	Rash and other nonspecific skin eruption	dermatologic	1528	11158	0.0331734	0.0550621	1.03373	0.546859	1	1
chr8.16932640.T.C	rs118072448	T	Severity	CAV	C	-	414	Other forms of chronic heart disease	circulatory system	216	13296	-0.163263	0.270991	0.849367	0.546862	1	1
chr15.90866675.C.T	rs79742014	T	Protective	IP	T	FURIN	418.1	Precordial pain	circulatory system	280	11082	0.171133	0.284061	1.18665	0.546873	1	1
chr10.104263031.C.A	rs4925	A	Protective for neurological complications of long COVID	CAV	A	GSTO1	317.1	Alcoholism	mental disorders	372	12996	-0.0568434	0.0943544	0.944742	0.546878	1	1
chr21.33287378.C.T	rs8178521	T	Severity	CAV-FE	T	IL10RB	564	Functional digestive disorders	digestive	473	11088	0.0518616	0.0860861	1.05323	0.546882	1	1
chr4.67963489.G.A	rs6552134	G	Possible functional consequences	FCP + IP	G	TMPRSS11A	244.2	Acquired hypothyroidism	endocrine/metabolic	417	13088	0.0444864	0.0738445	1.04549	0.546885	1	1
chr5.157106730.T.C	rs35960726	C	Severity	CAV	C	HAVCR2	287	Purpura and other hemorrhagic conditions	hematopoietic	428	14987	0.620103	1.02934	1.85912	0.54689	1	1
chr13.41746691.T.A	rs10507497	A	Severity	CAV-FE	A	VWA8	504	Other alveolar and parietoalveolar pneumonopathy	respiratory	184	15178	0.0748362	0.124225	1.07771	0.546891	1	1
chr5.131995059.C.T	rs56162149	T	Severity	CAV-FE	T	ACSL6	599.9	Other abnormality of urination	genitourinary	245	11166	0.0660018	0.109562	1.06823	0.546896	1	1
chr21.41470664.C.T	rs61735794	T	Risk factor	CAV	T	TMPRSS2	763	Thoracic or lumbosacral neuritis or radiculitis, unspecified	symptoms	968	12888	-0.120872	0.200645	0.886148	0.546898	1	1
chr4.67963489.G.A	rs6552134	G	Possible functional consequences	FCP + IP	G	TMPRSS11A	735.2	Acquired toe deformities	musculoskeletal	198	14714	0.0645586	0.107166	1.06669	0.546898	1	1
chr16.78590128.A.G	rs72803978	A	Severity	CAV	G	WWOX	345.3	Convulsions	neurological	304	14579	-0.142328	0.236264	0.867337	0.546899	1	1
chr5.86011821.T.G	rs4424029	G	Severity	CAV	G	-	371	Inflammation of the eye	sense organs	326	13512	0.0492831	0.0818098	1.05052	0.546901	1	1
chr2.127137039.A.G	rs744373	G	Severity	CAV	G	-	286.81	Primary hypercoagulable state	hematopoietic	120	14963	-0.0814488	0.135205	0.92178	0.546902	1	1
chr13.22495675.AG.A	rs10714879	A	Severity	CAV	AG	-	735	Acquired foot deformities	musculoskeletal	383	14680	-0.0482838	0.0801515	0.952863	0.546903	1	1
chr16.16924042.C.A	rs1453512	A	Severity	CAV	C	-	724	Other and unspecified disorders of back	musculoskeletal	294	13587	-0.0604988	0.10043	0.941295	0.546911	1	1
chr19.50259161.A.G	rs1651553	G	Severity	CAV	A	MYH14	420	Carditis	circulatory system	124	15510	-0.0898133	0.149094	0.914102	0.546913	1	1
chr4.166008836.A.T	rs17047200	TT genotype	Severity (TT genotype)*Conflicting; Risk factor (AA genotype)*Conflicting	CAV	T	TLL1	427.6	Premature beats	circulatory system	117	11823	-0.107398	0.178286	0.898168	0.546914	1	1
chr5.142872984.C.T	rs10039856	C	Severity	CAV	T	ARHGAP26	587	Kidney replaced by transpant	genitourinary	182	13002	0.0804642	0.133576	1.08379	0.546918	1	1
chr3.1052111.C.G	rs1504061	G	Severity	CAV	G	-	426.91	Cardiac pacemaker in situ	circulatory system	181	12010	0.127577	0.211789	1.13607	0.546922	1	1
chr15.60845514.G.A	rs17303202	A	Risk factor; Severity	CAV-FE	A	RORA	724.1	Disorders of sacrum	musculoskeletal	178	13673	0.0718855	0.119337	1.07453	0.546926	1	1
chr8.38996464.C.A	rs7840270	C	Severity	CAV-FE	A	ADAM9	626.14	Irregular menstrual bleeding	genitourinary	168	12201	0.0709551	0.117793	1.07353	0.546926	1	1
chr17.42362183.A.G	rs744166	G	Risk factor; Severity	CAV	G	STAT3	649	Other conditions or status of the mother complicating pregnancy, childbirth, or the puerperium	pregnancy complications	125	15951	0.0822288	0.13651	1.0857	0.546933	1	1
chr17.49863303.C.T	rs77534576	T	Severity	CAV	T	-	798.1	Chronic fatigue syndrome	symptoms	135	12366	-0.198457	0.329474	0.819995	0.546944	1	1
chr11.114726432.A.T	rs1712779	T	Severity	CAV-FE	T	-	440	Atherosclerosis	circulatory system	329	13447	-0.0533747	0.0886114	0.948025	0.546944	1	1
chr9.133257521.T.TC	rs8176719	TC	Severity; Risk factor	CAV-FE	TC	ABO	586	Other disorders of the kidney and ureters	genitourinary	718	13039	0.0373723	0.0620448	1.03808	0.546945	1	1
chr9.117713024.A.G	rs4986790	G	Severity	CAV	G	TLR4	274.11	Gouty arthropathy	endocrine/metabolic	102	15954	-0.205623	0.341373	0.81414	0.546947	1	1
chr16.85959043.C.T	rs12444486	C	Severity in African-Americans	CAV	C	-	250.6	Polyneuropathy in diabetes	endocrine/metabolic	427	10015	-0.0451392	0.0749404	0.955864	0.546951	1	1
chr7.22728630.G.T	rs2066992	T	Protective	CAV-FE	T	IL6	280.2	Iron deficiency anemia secondary to blood loss (chronic)	hematopoietic	556	11844	-0.0534668	0.0887687	0.947937	0.546964	1	1
chr6.31575254.G.A	rs1800629	A	Risk factor*Conflicting; Severity*Conflicting; Protective*Conflicting	CAV-FE	A	TNF	090.2	Gonococcal infections	infectious diseases	101	15709	-0.160941	0.267208	0.851342	0.546969	1	1
chr15.33615902.C.T	rs12593288	C	Severity	CAV	T	RYR3	789	Nausea and vomiting	symptoms	705	14199	0.043825	0.0727629	1.0448	0.546976	1	1
chr17.31410594.G.A	rs178840	G	Severity	CAV	G	RAB11FIP4	357	Inflammatory and toxic neuropathy	neurological	451	13537	0.0418123	0.0694222	1.0427	0.546981	1	1
chrX.12886851.C.T	rs5743781	T	Severity; Severity for males	CAV-FE	T	TLR7	709.2	Sicca syndrome	dermatologic	110	13283	0.618696	1.02725	1.85651	0.546987	1	1
chr14.74952741.A.G	rs2268616	G	Risk factor	CAV	G	PGF	530.1	Esophagitis, GERD and related diseases	digestive	3859	10436	0.0341516	0.0567048	1.03474	0.546994	1	1
chr21.41465040.G.A	rs17001042	A	Possible functional consequences	FCP + IP	A	TMPRSS2	365.1	Open-angle glaucoma	sense organs	130	13893	-0.222639	0.369671	0.800404	0.547	1	1
chr21.41473715.C.A	rs2298661	A	Protective	CAV-FE	A	TMPRSS2	626.12	Excessive or frequent menstruation	genitourinary	408	12305	-0.0572478	0.0950566	0.94436	0.547008	1	1
chr8.37849759.C.T	rs138763430	T	Severity	CAV	T	BRF2	783	Fever of unknown origin	symptoms	309	15302	0.3559	0.590969	1.42746	0.54702	1	1
chr9.87726151.C.T	rs41312184	C;T	Possible functional consequences	FCP + IP	T	CTSL	277	Other disorders of metabolism	endocrine/metabolic	365	15179	-0.165285	0.274459	0.847652	0.547027	1	1
chr4.69615987.C.T	rs7688383	T	Loss of smell and taste	CAV	T	UGT2A1	789	Nausea and vomiting	symptoms	703	14128	0.0352573	0.0585458	1.03589	0.54703	1	1
chr1.155175305.G.A	rs7528026	A	Severity	CAV	A	TRIM46	714.1	Rheumatoid arthritis	musculoskeletal	401	14934	-0.14789	0.245577	0.862526	0.547031	1	1
chr3.148742201.A.C	rs5186	C	Severity	CAV	C	AGTR1	427.22	Atrial flutter	circulatory system	111	12048	0.100484	0.166861	1.10571	0.547039	1	1
chr11.88436431.C.T	rs72953026	T	Severity	CAV-FE	T	-	442	Other aneurysm	circulatory system	238	13339	0.0773759	0.12849	1.08045	0.547044	1	1
chr11.784340.C.G	rs7104929	G	Severity	CAV-FE	G	-	514	Abnormal findings examination of lungs	respiratory	396	14914	0.0462188	0.0767527	1.0473	0.547056	1	1
chr13.102695866.A.G	rs599976	G	Severity	CAV-FE	G	METTL21C	585.3	Chronic renal failure [CKD]	genitourinary	1086	13057	0.0446476	0.0741441	1.04566	0.547059	1	1
chr5.123497022.T.C	rs62377777	T	Severity	CAV	C	-	496.1	Emphysema	respiratory	277	11690	-0.0648108	0.107628	0.937245	0.547059	1	1
chr4.143996657.T.C	rs6840234	C	Protective	FCP + IP	T	GYPB	293.1	Swelling, mass, or lump in head and neck [Space-occupying lesion, intracranial NOS]	mental disorders	181	12379	0.0651843	0.108252	1.06736	0.547073	1	1
chrX.15564175.T.C	rs41303171	C	Severity; Risk factor	CAV	C	ACE2	681.5	Cellulitis and abscess of leg, except foot	dermatologic	311	13654	-0.608769	1.01099	0.54402	0.547075	1	1
chr4.106022043.T.C	rs11729561	T	Severity	CAV	C	-	427.6	Premature beats	circulatory system	115	11676	-0.178711	0.296795	0.836347	0.547084	1	1
chr1.90742957.A.C	rs2166172	C	Severity	CAV-FE	C	-	772.2	Spasm of muscle	symptoms	298	14971	-0.0537644	0.0892897	0.947655	0.547085	1	1
chr10.130802064.T.G	rs12253652	G	Severity	CAV	G	-	271	Disorders of carbohydrate transport and metabolism	endocrine/metabolic	2115	13174	0.0301338	0.0500451	1.03059	0.547085	1	1
chr9.132278286.T.C	rs11243705	C	Severity	CAV	C	SETX	284.1	Pancytopenia	hematopoietic	135	11735	0.100841	0.167474	1.1061	0.547086	1	1
chr6.147217556.A.G	rs116898161	G	Severity	CAV	G	STXBP5	355.1	Chronic pain syndrome	neurological	303	14492	-0.231211	0.38399	0.793572	0.547089	1	1
chr9.30504351.C.T	rs17775810	TT genotype	Protective	CAV	T	LINC01242	772.2	Spasm of muscle	symptoms	298	14876	-0.0718417	0.119314	0.930678	0.547092	1	1
chr9.133251249.A.G	rs7849280	G	Protective	CAV	G	ABO	561	Symptoms involving digestive system	digestive	1708	11239	0.035517	0.0589862	1.03616	0.547092	1	1
chr12.47902438.G.T	rs11574024	T	Severity	CAV	T	VDR	442	Other aneurysm	circulatory system	237	13422	-0.141996	0.23584	0.867624	0.547116	1	1
chr5.180810828.C.T	rs113791144	T	Severity	CAV	T	-	244.1	Secondary hypothyroidism	endocrine/metabolic	371	13226	0.0742714	0.123357	1.0771	0.547118	1	1
chr3.61768231.T.A	rs672699	A	Severity	CAV	T	PTPRG	338.2	Chronic pain	neurological	3201	10948	0.0190782	0.0316872	1.01926	0.547121	1	1
chr3.157438240.A.G	rs1840680	AG genotype)	Protective	CAV	A	PTX3	276.13	Hyperpotassemia	endocrine/metabolic	620	14110	0.0371828	0.0617576	1.03788	0.547124	1	1
chr3.141689849.A.G	rs6440031	G	Severity	CAV	A	LINC02618	809	Fracture of unspecified bones	injuries & poisonings	199	13118	-0.136559	0.226821	0.872355	0.547135	1	1
chr21.41473456.A.G	rs17854725	G	Severity	CAV	G	TMPRSS2	558	Noninfectious gastroenteritis	digestive	387	11116	0.0449818	0.0747143	1.04601	0.547141	1	1
chr2.36677870.C.A	rs6714112	C	Severity	CAV	A	-	381	Otitis media and Eustachian tube disorders	sense organs	193	14581	-0.0956907	0.158942	0.908745	0.547143	1	1
chr17.49863303.C.T	rs77534576	T	Severity	CAV	T	-	300.11	Generalized anxiety disorder	mental disorders	640	9344	0.0921034	0.152985	1.09648	0.547147	1	1
chr13.112889041.C.T	rs9577175	T	Severity	CAV	T	ATP11A	401.21	Hypertensive heart disease	circulatory system	157	8340	0.0955182	0.158659	1.10023	0.547151	1	1
chr14.80203237.T.C	rs225014	C	Severity	CAV	C	DIO2	274.1	Gout	endocrine/metabolic	257	15682	-0.0549394	0.0912567	0.946543	0.547153	1	1
chr15.34253720.A.G	rs2705343	G	Severity	CAV-FE	G	SLC12A6	593	Hematuria	genitourinary	561	12441	0.0494554	0.0821476	1.0507	0.547154	1	1
chr1.155175305.G.A	rs7528026	A	Severity	CAV	A	TRIM46	246	Other disorders of thyroid	endocrine/metabolic	455	13210	-0.143817	0.238892	0.866046	0.547162	1	1
chr21.41509390.C.G	rs12626358	G	Possible functional consequences	FCP + IP	G	TMPRSS2	519	Other diseases of respiratory system, not elsewhere classified	respiratory	167	15676	0.0777734	0.129191	1.08088	0.547171	1	1
chr4.67910402.G.A	rs4860265	G	Possible functional consequences	FCP + IP	G	TMPRSS11A	395	Heart valve disorders	circulatory system	612	14377	0.0362281	0.0601799	1.03689	0.547177	1	1
chr19.35687796.G.A	rs77127536	A	Severity	CAV	A	TYMSP2	401	Hypertension	circulatory system	7185	8346	0.0244404	0.0405993	1.02474	0.54718	1	1
chr1.27373964.C.T	rs141300199	T	Severity	CAV	T	FCN3	280	Iron deficiency anemias	hematopoietic	1398	11883	-0.311572	0.51761	0.732295	0.547211	1	1
chr16.85959043.C.T	rs12444486	C	Severity in African-Americans	CAV	C	-	386.2	Peripheral or central vertigo	sense organs	217	12538	0.0613289	0.101887	1.06325	0.547219	1	1
chr20.50172836.A.G	rs6122883	G	Severity	CAV-FE	G	LINC01273	702	Degenerative skin conditions and other dermatoses	dermatologic	231	14132	-0.0621934	0.103324	0.939701	0.547222	1	1
chr6.32623820.T.C	rs9271609	T	Severity	CAV	C	HLA-DQA1	458.9	Hypotension NOS	circulatory system	139	14972	-0.0801787	0.133204	0.922951	0.547226	1	1
chrX.15602217.T.C	rs190509934	C	Protective	CAV	C	ACE2	564.9	Personal history of diseases of digestive system	digestive	150	11255	-0.608798	1.01143	0.544004	0.547229	1	1
chr6.6924962.A.C	rs6933436	C	Severity	CAV	C	-	695.8	Other specified erythematous conditions	dermatologic	167	13096	-0.0739244	0.122818	0.928742	0.54724	1	1
chr3.61768231.T.A	rs672699	A	Severity	CAV	T	PTPRG	535.1	Acute gastritis	digestive	130	14282	-0.0838545	0.139318	0.919565	0.547245	1	1
chr4.143999443.G.A	rs7683365	A	Risk factor	FCP + IP	A	GYPB	706.8	Other specified diseases of sebaceous glands	dermatologic	630	11801	0.0420886	0.0699275	1.04299	0.547248	1	1
chr9.33426577.A.G	rs10813976	G	Severity	CAV	G	-	442.1	Aortic aneurysm	circulatory system	171	13380	0.0849465	0.141135	1.08866	0.547253	1	1
chr1.46309111.A.G	rs41292543	G	Severity	CAV-FE	G	UQCRH	250.23	Type 2 diabetes with ophthalmic manifestations	endocrine/metabolic	406	10381	0.0943124	0.156699	1.0989	0.547262	1	1
chr12.57108399.C.T	rs324011	T	Risk factor; Severity	CAV	T	STAT6	740	Osteoarthrosis	musculoskeletal	2725	12310	0.0214584	0.0356531	1.02169	0.547263	1	1
chr22.49281538.G.A	rs62220604	G	Severity	CAV	A	-	366.2	Senile cataract	sense organs	837	13643	0.0409715	0.0680741	1.04182	0.547264	1	1
chr14.80203237.T.C	rs225014	C	Severity	CAV	C	DIO2	279.7	Other immunological findings	endocrine/metabolic	746	14772	0.0321468	0.0534123	1.03267	0.547266	1	1
chr6.30887474.G.A	rs4618569	AG genotype	Severity	CAV	A	DDR1	594.1	Calculus of kidney	genitourinary	652	15234	0.036918	0.0613402	1.03761	0.54727	1	1
chr6.52200448.A.G	rs13192246	G	Severity	CAV	A	-	706.1	Acne	dermatologic	297	13278	-0.0578231	0.0960751	0.943817	0.547272	1	1
chr9.132278286.T.C	rs11243705	C	Severity	CAV	C	SETX	585.4	Chronic kidney disease, Stage I or II	genitourinary	295	12895	-0.0736449	0.122367	0.929001	0.547285	1	1
chr9.133449836.G.A	rs139951127	A	Severity	CAV-FE	A	ADAMTS13	327.41	Organic or persistent insomnia	neurological	287	12305	0.60261	1.00133	1.82688	0.547303	1	1
chr14.76832814.C.CT	rs34279101	CT	Severity	CAV	CT	LRRC74A	715.1	Sacroiliitis NEC	musculoskeletal	140	14841	-0.106844	0.17754	0.898666	0.547305	1	1
chr11.34482745.G.A	rs61882275	G	Severity	CAV	A	ELF5	426.7	Abnormal electrocardiogram [ECG] [EKG]	circulatory system	418	11997	0.0444219	0.0738159	1.04542	0.547312	1	1
chr14.55263686.C.T	rs10140801	T	Severity	CAV-FE	T	FBXO34-AS1	433.21	Cerebral artery occlusion, with cerebral infarction	circulatory system	519	14724	-0.0406092	0.0674815	0.960204	0.547319	1	1
chr14.76832814.C.CT	rs34279101	CT	Severity	CAV	CT	LRRC74A	338.2	Chronic pain	neurological	3200	10899	-0.0255404	0.0424414	0.974783	0.547321	1	1
chr3.148742201.A.C	rs5186	C	Severity	CAV	C	AGTR1	714.1	Rheumatoid arthritis	musculoskeletal	401	14945	-0.0540821	0.0898704	0.947354	0.547322	1	1
chr5.1211624.A.G	rs76067074	G	Severity	CAV-FE	G	SLC6A19	289.4	Lymphadenitis	hematopoietic	249	13977	0.124346	0.206632	1.13241	0.547326	1	1
chr4.67910402.G.A	rs4860265	G	Possible functional consequences	FCP + IP	G	TMPRSS11A	703.1	Ingrowing nail	dermatologic	135	13790	-0.0761374	0.126524	0.926689	0.547332	1	1
chr11.320836.C.T	rs34481144	T	Severity	CAV	T	IFITM3	539	Bariatric surgery	digestive	387	15440	0.0529274	0.0879542	1.05435	0.547333	1	1
chr5.180810828.C.T	rs113791144	T	Severity	CAV	T	-	770	Myalgia and myositis unspecified	symptoms	448	15789	-0.0718937	0.119474	0.93063	0.547339	1	1
chr17.8109899.C.T	rs151256885	T	Severity	CAV	T	ALOXE3	790.6	Other abnormal blood chemistry	symptoms	1288	13564	0.0869812	0.144548	1.09088	0.547344	1	1
chr7.107967457.C.T	rs2237698	T	Severity	CAV	T	LAMB1	433.3	Cerebral ischemia	circulatory system	311	14778	0.0734276	0.122028	1.07619	0.547357	1	1
chr5.180810828.C.T	rs113791144	T	Severity	CAV	T	-	427.12	Paroxysmal ventricular tachycardia	circulatory system	152	12052	0.119117	0.19796	1.1265	0.547358	1	1
chrX.15586459.TAAATC.T	rs755766792	T	Severity	CAV	T	ACE2	250.23	Type 2 diabetes with ophthalmic manifestations	endocrine/metabolic	406	10380	0.456408	0.758507	1.57839	0.547362	1	1
chr6.52236941.T.C	rs763780	C	Protective	FCP	C	IL17F	411.1	Unstable angina (intermediate coronary syndrome)	circulatory system	101	13401	-0.18865	0.31352	0.828076	0.547362	1	1
chr4.24511798.A.G	rs73246461	G	Severity	CAV	G	-	565	Anal and rectal conditions	digestive	492	14474	0.0485242	0.0806437	1.04972	0.547367	1	1
chr13.41746691.T.A	rs10507497	A	Severity	CAV-FE	A	VWA8	369	Infection of the eye	sense organs	414	13578	-0.0529734	0.0880404	0.948405	0.547377	1	1
chr4.67910532.T.C	rs9998258	T	Possible functional consequences	FCP + IP	C	TMPRSS11A	278.1	Obesity	endocrine/metabolic	3641	9828	-0.0389118	0.0646706	0.961836	0.547379	1	1
chr12.132489230.GC.G	rs56106917	G	Severity	CAV	G	FBRSL1	593	Hematuria	genitourinary	565	12613	-0.0409293	0.0680249	0.959897	0.547386	1	1
chr10.51197961.C.A	rs7897633	A	Severity in European-Americans	CAV	C	PRKG1	535.9	Gastritis and duodenitis, NOS	digestive	573	14321	0.0387497	0.0644039	1.03951	0.547396	1	1
chr9.21131628.G.C	rs12236000	G	Severity	CAV	C	-	604	Disorders of penis	genitourinary	134	14108	0.113266	0.188255	1.11993	0.547398	1	1
chr9.3320390.C.A	rs72699049	A	Severity	CAV	A	RFX3	593.1	Gross hematuria	genitourinary	191	12570	-0.158102	0.262776	0.853763	0.5474	1	1
chr11.611919.C.G	rs702966	C	Severity in African-Americans	CAV	G	PHRF1	172	Skin cancer	neoplasms	128	15814	0.0794713	0.132091	1.08271	0.547414	1	1
chr4.68840276.G.A	rs115162070	G	Severity	CAV	A	-	090	Sexually transmitted infections (not HIV or hepatitis)	infectious diseases	377	15640	0.1062	0.17652	1.11204	0.547418	1	1
chr1.156125675.T.C	rs581342	C	Severity	CAV	C	LMNA	153.3	Malignant neoplasm of rectum, rectosigmoid junction, and anus	neoplasms	288	14229	0.069602	0.115689	1.07208	0.547419	1	1
chr10.43519603.G.T	rs10793436	G	Severity	CAV	T	-	771.1	Swelling of limb	symptoms	532	13367	-0.0385245	0.0640333	0.962208	0.547419	1	1
chr10.52771475.C.T	rs1800450	T	Severity	CAV	T	MBL2	530.2	Esophageal bleeding (varices/hemorrhage)	digestive	151	10751	-0.101451	0.168627	0.903525	0.547421	1	1
chr11.88824823.A.G	rs10831496	G	Severity	CAV-FE	A	GRM5	610	Benign mammary dysplasias	genitourinary	309	13352	0.0543191	0.0902867	1.05582	0.547421	1	1
chr4.153687301.A.G	rs1898830	G	Severity; Risk factor	CAV	G	TLR2	714	Rheumatoid arthritis and other inflammatory polyarthropathies	musculoskeletal	458	14887	0.044443	0.0738717	1.04545	0.547424	1	1
chr11.784340.C.G	rs7104929	G	Severity	CAV-FE	G	-	401.3	Other hypertensive complications	circulatory system	204	8309	-0.0657263	0.109248	0.936387	0.547425	1	1
chr5.174562335.T.A	rs2220543	T	Severity	CAV	A	SUMO2P6	202.2	Non-Hodgkins lymphoma	neoplasms	110	15853	0.0841264	0.139833	1.08777	0.547427	1	1
chr16.16924042.C.A	rs1453512	A	Severity	CAV	C	-	614.5	Inflammatory disease of cervix, vagina, and vulva	genitourinary	419	14803	-0.0529573	0.088026	0.948421	0.547434	1	1
chr2.45584979.T.C	-	HLA-A*02:02	Protective	IP	C	HLA-A	427.7	Tachycardia NOS	circulatory system	304	11996	0.0525349	0.0873243	1.05394	0.547435	1	1
chr10.51197961.C.A	rs7897633	A	Severity in European-Americans	CAV	C	PRKG1	535	Gastritis and duodenitis	digestive	776	14321	0.0336668	0.0559618	1.03424	0.547438	1	1
chr5.21768177.G.A	-	HLA-A*02:02	Protective	IP	A	HLA-A	706.8	Other specified diseases of sebaceous glands	dermatologic	716	12969	0.0354998	0.0590095	1.03614	0.547444	1	1
chr12.52726315.TC.T	rs5798227	T	Risk factor	CAV	TC	-	090.2	Gonococcal infections	infectious diseases	101	15699	-0.191707	0.318669	0.825549	0.547451	1	1
chr4.143999443.G.A	rs7683365	A	Risk factor	FCP + IP	A	GYPB	792.1	Papanicolaou smear of cervix or vagina with atypical squamous cells	genitourinary	174	12689	0.0754522	0.125426	1.07837	0.547461	1	1
chr3.141689849.A.G	rs6440031	G	Severity	CAV	A	LINC02618	525	Other diseases of the teeth and supporting structures	digestive	103	13756	-0.19693	0.327361	0.821248	0.547462	1	1
chr2.216660263.A.C	rs2270360	A	Severity	CAV	C	IGFBP2	379	Other disorders of eye	sense organs	440	12679	-0.050616	0.0841403	0.950644	0.547463	1	1
chr15.90879313.T.C	rs8039305	C	Risk factor	CAV-FE	C	FURIN	241.1	Nontoxic uninodular goiter	endocrine/metabolic	561	12858	0.0391337	0.0650535	1.03991	0.547466	1	1
chr3.146517122.G.A	rs343320	A	Severity	CAV-FE	A	PLSCR1	465.2	Acute pharyngitis	respiratory	645	11079	0.0733736	0.121973	1.07613	0.547469	1	1
chr9.132278286.T.C	rs11243705	C	Severity	CAV	C	SETX	590	Pyelonephritis	genitourinary	126	12465	0.105069	0.174663	1.11079	0.547472	1	1
chr9.131672331.T.G	rs12551879	G	Severity	CAV	G	RAPGEF1	781	Symptoms involving nervous and musculoskeletal systems	symptoms	193	15714	-0.120091	0.199639	0.88684	0.547478	1	1
chr10.51197961.C.A	rs7897633	A	Severity in European-Americans	CAV	C	PRKG1	339	Other headache syndromes	neurological	923	13325	0.0313898	0.0521831	1.03189	0.547485	1	1
chr10.52771466.C.T	rs1800451	T	Potential functional effect on protein	FCP + IP	T	MBL2	367	Disorders of refraction and accommodation; blindness and low vision	sense organs	746	13958	0.0604828	0.100554	1.06235	0.54751	1	1
chr21.41660268.A.T	rs2252109	A	Severity	CAV	A	-	300.9	Posttraumatic stress disorder	mental disorders	297	8742	0.0518585	0.0862161	1.05323	0.547511	1	1
chr2.127137039.A.G	rs744373	G	Severity	CAV	G	-	721.1	Spondylosis without myelopathy	musculoskeletal	952	13689	0.0296887	0.0493582	1.03013	0.547511	1	1
chr9.33426577.A.G	rs10813976	G	Severity	CAV	G	-	789	Nausea and vomiting	symptoms	713	14280	0.0434244	0.0721945	1.04438	0.547513	1	1
chrX.15564175.T.C	rs41303171	C	Severity; Risk factor	CAV	C	ACE2	426.2	Atrioventricular [AV] block	circulatory system	110	12058	0.628062	1.04419	1.87397	0.547518	1	1
chr12.112919388.G.A	rs10774671	A	Severity (A allele); Protective (G allele)	CAV-FE	G	OAS1	782.3	Edema	symptoms	972	14089	-0.0307021	0.0510443	0.969764	0.54752	1	1
chr2.196087686.G.A	rs2176724	A	Severity	CAV	A	-	721.2	Spondylosis with myelopathy	musculoskeletal	101	13699	0.111317	0.185074	1.11775	0.547524	1	1
chr21.41509390.C.G	rs12626358	G	Possible functional consequences	FCP + IP	G	TMPRSS2	721.1	Spondylosis without myelopathy	musculoskeletal	941	13558	0.0351074	0.058369	1.03573	0.547525	1	1
chr7.117611595.T.G	rs150212784	G	Severity	CAV	G	CFTR	531.4	Peptic ulcer, site unspecified	digestive	175	15891	0.612805	1.01884	1.8456	0.547526	1	1
chr10.22439346.T.C	-	HLA-A*02:02	Protective	IP	C	HLA-A	110.1	Dermatophytosis	infectious diseases	1495	12157	-0.0532034	0.0884557	0.948187	0.547527	1	1
chr3.1052111.C.G	rs1504061	G	Severity	CAV	G	-	172	Skin cancer	neoplasms	125	15757	-0.168495	0.280143	0.844935	0.547533	1	1
chr8.16932640.T.C	rs118072448	T	Severity	CAV	C	-	070.4	Chronic hepatitis	infectious diseases	157	11115	-0.205642	0.341908	0.814124	0.547537	1	1
chr4.186082920.C.T	rs3775291	T	Risk factor; Severity	CAV-FE	T	TLR3	365.1	Open-angle glaucoma	sense organs	130	13900	0.0891334	0.148197	1.09323	0.547538	1	1
chr15.90866675.C.T	rs79742014	T	Protective	IP	T	FURIN	214	Lipoma	neoplasms	203	15409	0.215695	0.358631	1.24072	0.547547	1	1
chr17.16948873.A.G	rs34557412	G	Severity	CAV	G	TNFRSF13B	792.1	Papanicolaou smear of cervix or vagina with atypical squamous cells	genitourinary	197	14403	0.436863	0.726362	1.54784	0.547547	1	1
chr7.117611595.T.G	rs150212784	G	Severity	CAV	G	CFTR	702.2	Seborrheic keratosis	dermatologic	190	15631	0.613588	1.0202	1.84705	0.547549	1	1
chr1.12192898.T.G	rs1061622	T	Severity	CAV-FE	G	TNFRSF1B	456	Chronic venous insufficiency [CVI]	circulatory system	665	12569	-0.0475388	0.0790423	0.953573	0.547551	1	1
chr1.155197995.A.G	rs41264915	A	Severity	CAV-FE	G	THBS3	507	Pleurisy; pleural effusion	respiratory	137	15181	0.106875	0.177701	1.1128	0.547551	1	1
chr3.27146807.G.A	rs17317135	G	Severity	CAV	A	NEK10	564.9	Personal history of diseases of digestive system	digestive	150	11062	-0.218608	0.363496	0.803636	0.54757	1	1
chr1.90742957.A.C	rs2166172	C	Severity	CAV-FE	C	-	627	Menopausal and postmenopausal disorders	genitourinary	857	12361	-0.0332115	0.0552231	0.967334	0.54757	1	1
chr15.34253720.A.G	rs2705343	G	Severity	CAV-FE	G	SLC12A6	317.11	Alcoholic liver damage	mental disorders	161	12810	-0.0965176	0.160487	0.907994	0.54757	1	1
chr2.195994321.C.T	rs191631470	T	Severity	CAV	T	DNAH7	216.1	Screening for malignant neoplasms of the skin	neoplasms	235	14628	0.357894	0.595102	1.43031	0.547574	1	1
chr2.162267541.C.T	rs1990760	T	Risk factor; Severity	CAV	T	IFIH1	277.7	Dysmetabolic syndrome X	endocrine/metabolic	101	15114	-0.0913855	0.151955	0.912666	0.547575	1	1
chrX.15602217.T.C	rs190509934	C	Protective	CAV	C	ACE2	411.8	Other chronic ischemic heart disease, unspecified	circulatory system	140	13397	-0.611123	1.01619	0.542741	0.547582	1	1
chr1.46309111.A.G	rs41292543	G	Severity	CAV-FE	G	UQCRH	772	Symptoms of the muscles	symptoms	104	15040	0.166726	0.277236	1.18143	0.547583	1	1
chr10.98166813.G.T	rs10786398	T	Severity	CAV	T	R3HCC1L	800	Fracture of lower limb	injuries & poisonings	180	14258	0.0742095	0.123402	1.07703	0.547598	1	1
chr6.31575254.G.A	rs1800629	A	Risk factor*Conflicting; Severity*Conflicting; Protective*Conflicting	CAV-FE	A	TNF	389	Hearing loss	sense organs	984	14294	-0.051491	0.0856291	0.949812	0.547623	1	1
chr12.112919388.G.A	rs10774671	A	Severity (A allele); Protective (G allele)	CAV-FE	G	OAS1	272.13	Mixed hyperlipidemia	endocrine/metabolic	1628	8740	0.0272901	0.045384	1.02767	0.547631	1	1
chr4.186082920.C.T	rs3775291	T	Risk factor; Severity	CAV-FE	T	TLR3	681	Superficial cellulitis and abscess	dermatologic	853	13653	0.0353115	0.058725	1.03594	0.547638	1	1
chr15.90879313.T.C	rs8039305	C	Risk factor	CAV-FE	C	FURIN	530.1	Esophagitis, GERD and related diseases	digestive	3857	10430	-0.0176839	0.0294105	0.982472	0.547655	1	1
chr10.36988942.A.G	rs2091431	G	Severity	CAV	A	-	250.41	Impaired fasting glucose	endocrine/metabolic	271	10256	0.0572218	0.095173	1.05889	0.54768	1	1
chr11.14893332.A.G	rs10741657	G	Severity	CAV	A	CYP2R1	426.92	Cardiac defibrillator in situ	circulatory system	197	12058	0.0666839	0.110911	1.06896	0.54768	1	1
chr1.46309111.A.G	rs41292543	G	Severity	CAV-FE	G	UQCRH	694.2	Other dyschromia	dermatologic	247	13469	-0.124619	0.207273	0.882833	0.547685	1	1
chr9.87724615.A.G	rs3128509	A;G	Possible functional consequences	FCP + IP	A	CTSL	277	Other disorders of metabolism	endocrine/metabolic	359	14913	0.0479268	0.0797145	1.04909	0.547686	1	1
chr12.6845711.C.T	rs5443	T	protective	CAV	T	CDCA3	270	Disorders of protein plasma/amino-acid transport and metabolism	endocrine/metabolic	149	15051	-0.0722699	0.120206	0.93028	0.547696	1	1
chr6.31575324.G.A	rs361525	G	Severity	CAV-FE	A	TNF	627.1	Postmenopausal bleeding	genitourinary	284	12413	0.114936	0.191173	1.1218	0.547696	1	1
chrX.12889539.C.G	rs3853839	G	Severity; Risk factor	CAV-FE	G	TLR7	702.2	Seborrheic keratosis	dermatologic	180	14638	0.0745527	0.124008	1.0774	0.54771	1	1
chr6.158608455.C.T	rs117665206	T	Severity	CAV	T	TMEM181	452.2	Deep vein thrombosis [DVT]	circulatory system	293	12586	-0.422056	0.702067	0.655698	0.547733	1	1
chr1.155175305.G.A	rs7528026	A	Severity	CAV	A	TRIM46	496.3	Bronchiectasis	respiratory	116	11716	0.237685	0.395389	1.26831	0.547745	1	1
chr3.141689849.A.G	rs6440031	G	Severity	CAV	A	LINC02618	227	Benign neoplasm of other endocrine glands and related structures	neoplasms	157	14619	0.139997	0.232887	1.15027	0.547749	1	1
chr3.157438240.A.G	rs1840680	AG genotype)	Protective	CAV	A	PTX3	578.2	Blood in stool	digestive	214	13967	-0.0618295	0.102855	0.940043	0.547753	1	1
chr8.40324459.C.A	rs11779911	C	Severity	CAV	A	SIRLNT	585.34	Chronic Kidney Disease, Stage IV	genitourinary	467	12551	0.0471899	0.078502	1.04832	0.547753	1	1
chr3.149000300.G.T	rs76488148	T	Severity	CAV	T	GYG1	727	Other disorders of synovium, tendon, and bursa	musculoskeletal	716	11480	-0.063196	0.105129	0.938759	0.547754	1	1
chr17.45422978.G.C	rs1230082	G	Severity	CAV	G	ARHGAP27	613.5	Mastodynia	genitourinary	280	15059	0.0525653	0.0874452	1.05397	0.547758	1	1
chr8.16932640.T.C	rs118072448	T	Severity	CAV	C	-	295.1	Schizophrenia	mental disorders	223	9287	-0.166375	0.276775	0.846728	0.547758	1	1
chr11.88436431.C.T	rs72953026	T	Severity	CAV-FE	T	-	278.1	Obesity	endocrine/metabolic	3610	9738	0.0237911	0.0395781	1.02408	0.547761	1	1
chr3.149000300.G.T	rs76488148	T	Severity	CAV	T	GYG1	585.1	Acute renal failure	genitourinary	631	12960	-0.0670956	0.111618	0.935106	0.547762	1	1
chr11.114726432.A.T	rs1712779	T	Severity	CAV-FE	T	-	339	Other headache syndromes	neurological	922	13326	-0.0320335	0.0532901	0.968474	0.547763	1	1
chr18.6461231.C.G	rs11659676	G	Severity	CAV-FE	G	RPL6P27	241	Nontoxic nodular goiter	endocrine/metabolic	799	12779	0.0315356	0.052462	1.03204	0.547765	1	1
chr10.22439346.T.C	-	HLA-A*02:02	Protective	IP	C	HLA-A	317	Alcohol-related disorders	mental disorders	441	12888	0.0902462	0.150134	1.09444	0.547772	1	1
chr17.27263807.T.C	rs60811869	C	Severity	CAV	C	-	242	Thyrotoxicosis with or without goiter	endocrine/metabolic	353	13209	0.117992	0.196295	1.12524	0.547776	1	1
chr13.33129529.C.G	rs34425674	G	Risk factor	CAV	G	STARD13	371	Inflammation of the eye	sense organs	326	13589	0.206079	0.342842	1.22885	0.54778	1	1
chr19.24134099.G.A	rs10407383	A	Severity	CAV-FE	A	ZNF254	588.2	Secondary hyperparathyroidism (of renal origin)	genitourinary	189	13052	-0.0705497	0.11737	0.931881	0.547781	1	1
chr10.52771466.C.T	rs1800451	T	Potential functional effect on protein	FCP + IP	T	MBL2	250.7	Diabetic retinopathy	endocrine/metabolic	367	13622	-0.0859289	0.142963	0.91766	0.547801	1	1
chr21.41507982.C.A	rs75603675	A	Protective*Conflicting; Risk factor*Conflicting; Severity*Conflicting	CAV	A	TMPRSS2	530	Diseases of esophagus	digestive	4008	10467	-0.0176545	0.0293724	0.9825	0.547802	1	1
chr3.146517122.G.A	rs343320	A	Severity	CAV-FE	A	PLSCR1	722	Intervertebral disc disorders	musculoskeletal	684	13662	-0.0728562	0.121214	0.929734	0.547803	1	1
chr4.5820150.T.C	rs3774881	T	Severity	CAV	C	CRMP1	070.4	Chronic hepatitis	infectious diseases	142	9810	0.0765946	0.127438	1.0796	0.547818	1	1
chr16.89196249.G.A	rs117169628	A	Severity	CAV	A	SLC22A31	743.13	Other specified osteoporosis	musculoskeletal	133	14314	-0.139636	0.232334	0.869675	0.54783	1	1
chr4.166008836.A.T	rs17047200	TT genotype	Severity (TT genotype)*Conflicting; Risk factor (AA genotype)*Conflicting	CAV	T	TLL1	747	Cardiac and circulatory congenital anomalies	congenital anomalies	164	15806	-0.0919064	0.152919	0.912191	0.547831	1	1
chr21.41660268.A.T	rs2252109	A	Severity	CAV	A	-	695.3	Rosacea	dermatologic	129	12630	0.0761476	0.1267	1.07912	0.547835	1	1
chr14.94566450.G.A	rs2093266	A	Risk factor for acute kidney injury	CAV	A	SERPINA4	270.3	Disorders of plasma protein metabolism	endocrine/metabolic	128	14998	-0.103759	0.172644	0.901443	0.547841	1	1
chr21.41465040.G.A	rs17001042	A	Possible functional consequences	FCP + IP	A	TMPRSS2	465	Acute upper respiratory infections of multiple or unspecified sites	respiratory	2080	11116	0.0570078	0.0948557	1.05866	0.547843	1	1
chr5.131995059.C.T	rs56162149	T	Severity	CAV-FE	T	ACSL6	605	Erectile dysfunction [ED]	genitourinary	636	13959	0.0441987	0.0735442	1.04519	0.547852	1	1
chr17.49863303.C.T	rs77534576	T	Severity	CAV	T	-	261.2	Vitamin B-complex deficiencies	endocrine/metabolic	826	10095	0.0821199	0.136645	1.08559	0.547858	1	1
chr13.23084699.A.G	rs1984162	G	Severity	CAV	G	-	613	Other nonmalignant breast conditions	genitourinary	401	15209	0.0531029	0.0883616	1.05454	0.547858	1	1
chr2.195519781.A.G	rs74417002	G	Severity	CAV	G	-	292.4	Altered mental status	mental disorders	135	14283	-0.234918	0.3909	0.790636	0.547862	1	1
chr21.41509390.C.G	rs12626358	G	Possible functional consequences	FCP + IP	G	TMPRSS2	174.11	Malignant neoplasm of female breast	neoplasms	393	14611	0.0537305	0.0894079	1.0552	0.547867	1	1
chr4.69615987.C.T	rs7688383	T	Loss of smell and taste	CAV	T	UGT2A1	507	Pleurisy; pleural effusion	respiratory	137	14967	0.0775218	0.128997	1.08061	0.547868	1	1
chr15.60845514.G.A	rs17303202	A	Risk factor; Severity	CAV-FE	A	RORA	715.1	Sacroiliitis NEC	musculoskeletal	138	14917	-0.0833606	0.138713	0.920019	0.547868	1	1
chr19.39248147.C.T	rs12979860	C	Severity (C allele)*Conflicting; Risk factor (T allele)*Conflicting	CAV	T	IFNL4	792.1	Papanicolaou smear of cervix or vagina with atypical squamous cells	genitourinary	197	14409	0.0627432	0.104408	1.06475	0.547878	1	1
chr17.16948873.A.G	rs34557412	G	Severity	CAV	G	TNFRSF13B	241.2	Nontoxic multinodular goiter	endocrine/metabolic	308	13228	-0.43543	0.72458	0.646986	0.547879	1	1
chr3.101705614.T.C	rs11919389	C	Risk factor	CAV	C	PDCL3P4	425.1	Primary/intrinsic cardiomyopathies	circulatory system	351	15666	0.0515903	0.0858493	1.05294	0.547879	1	1
chr12.6845711.C.T	rs5443	T	protective	CAV	T	CDCA3	090.2	Gonococcal infections	infectious diseases	101	15707	0.0892504	0.148519	1.09335	0.547883	1	1
chr14.55263686.C.T	rs10140801	T	Severity	CAV-FE	T	FBXO34-AS1	535.1	Acute gastritis	digestive	130	14234	-0.08055	0.134045	0.922609	0.547896	1	1
chr14.74952741.A.G	rs2268616	G	Risk factor	CAV	G	PGF	447	Other disorders of arteries and arterioles	circulatory system	185	13043	0.132898	0.221159	1.14213	0.547897	1	1
chr4.67910532.T.C	rs9998258	T	Possible functional consequences	FCP + IP	C	TMPRSS11A	452.2	Deep vein thrombosis [DVT]	circulatory system	293	12578	-0.118397	0.197028	0.888344	0.547897	1	1
chr2.195499753.A.C	rs73060484	C	Severity	CAV	C	-	371	Inflammation of the eye	sense organs	326	13522	0.0688232	0.114531	1.07125	0.547898	1	1
chr6.31575254.G.A	rs1800629	A	Risk factor*Conflicting; Severity*Conflicting; Protective*Conflicting	CAV-FE	A	TNF	428.4	Heart failure with preserved EF [Diastolic heart failure]	circulatory system	375	13893	-0.0813513	0.13538	0.92187	0.5479	1	1
chr21.41473456.A.G	rs17854725	G	Severity	CAV	G	TMPRSS2	295	Schizophrenia and other psychotic disorders	mental disorders	316	9252	0.0499022	0.083045	1.05117	0.547903	1	1
chr6.6924962.A.C	rs6933436	C	Severity	CAV	C	-	705	Disorders of sweat glands	dermatologic	110	13048	-0.0920088	0.153118	0.912097	0.547905	1	1
chrX.15596127.G.T	rs146598386	T	Severity	CAV	T	ACE2	585.34	Chronic Kidney Disease, Stage IV	genitourinary	484	13067	-0.44054	0.733135	0.643689	0.547908	1	1
chr2.136948486.A.G	rs7605851	G	Severity	CAV-FE	G	THSD7B	454	Varicose veins	circulatory system	1020	12528	0.038112	0.0634265	1.03885	0.547917	1	1
chr10.89010241.T.C	rs982764	T	Severity	CAV-FE	C	FAS	426.9	Cardiac pacemaker/device in situ	circulatory system	425	11980	-0.0469743	0.0781761	0.954112	0.547921	1	1
chr19.31533051.C.A	rs8105499	C	Severity	CAV	A	LINC02841	613.5	Mastodynia	genitourinary	278	15041	-0.0656413	0.109243	0.936467	0.547922	1	1
chr5.180810828.C.T	rs113791144	T	Severity	CAV	T	-	480	Pneumonia	respiratory	561	14033	0.0607141	0.101043	1.0626	0.547923	1	1
chr14.94566450.G.A	rs2093266	A	Risk factor for acute kidney injury	CAV	A	SERPINA4	689	Disorder of skin and subcutaneous tissue NOS	dermatologic	325	15127	-0.0645888	0.107493	0.937453	0.54793	1	1
chr1.244873270.T.C	rs12130553	C	Severity	CAV	T	-	275.5	Disorders of calcium/phosphorus metabolism	endocrine/metabolic	123	13295	0.0796264	0.13252	1.08288	0.547933	1	1
chr21.41473456.A.G	rs17854725	G	Severity	CAV	G	TMPRSS2	389	Hearing loss	sense organs	982	14116	-0.0295462	0.0491744	0.970886	0.547944	1	1
chr2.36677870.C.A	rs6714112	C	Severity	CAV	A	-	257.1	Testicular hypofunction	endocrine/metabolic	183	14536	-0.0988414	0.164504	0.905886	0.547944	1	1
chr4.143999443.G.A	rs7683365	A	Risk factor	FCP + IP	A	GYPB	110.1	Dermatophytosis	infectious diseases	1310	10851	-0.0295335	0.0491544	0.970898	0.547952	1	1
chr18.69541156.T.C	rs12958013	T	Severity	CAV	C	DOK6	695.8	Other specified erythematous conditions	dermatologic	170	13115	-0.120628	0.20077	0.886364	0.547956	1	1
chr9.117713024.A.G	rs4986790	G	Severity	CAV	G	TLR4	362.9	Retinal edema	sense organs	195	13670	0.128565	0.213982	1.1372	0.54796	1	1
chr1.161509955.A.G	rs1801274	G	Severity	CAV	A	FCGR2A	698	Pruritus and related conditions	dermatologic	616	14476	-0.0355541	0.0591772	0.96507	0.547968	1	1
chr4.111691870.C.T	rs112641600	C	Severity	CAV	T	-	078	Viral warts & HPV	infectious diseases	506	10983	-0.0802351	0.133548	0.922899	0.547975	1	1
chr4.153687301.A.G	rs1898830	G	Severity; Risk factor	CAV	G	TLR2	977	Personal history of allergy to medicinal agents	injuries & poisonings	328	15279	0.0522936	0.087042	1.05369	0.547983	1	1
chr2.162267541.C.T	rs1990760	T	Risk factor; Severity	CAV	T	IFIH1	250.1	Type 1 diabetes	endocrine/metabolic	239	10334	0.0601686	0.10015	1.06202	0.547984	1	1
chr10.52771475.C.T	rs1800450	T	Severity	CAV	T	MBL2	415.11	Pulmonary embolism and infarction, acute	circulatory system	234	15767	0.0791209	0.1317	1.08234	0.547996	1	1
chrX.12889539.C.G	rs3853839	G	Severity; Risk factor	CAV-FE	G	TLR7	079	Viral infection	infectious diseases	412	10437	-0.052384	0.0871966	0.948964	0.548002	1	1
chr13.33129529.C.G	rs34425674	G	Risk factor	CAV	G	STARD13	592.1	Cystitis	genitourinary	428	12612	0.18759	0.312263	1.20634	0.54801	1	1
chr13.33129529.C.G	rs34425674	G	Risk factor	CAV	G	STARD13	276.13	Hyperpotassemia	endocrine/metabolic	620	14111	-0.189191	0.31493	0.827628	0.548012	1	1
chr6.158608455.C.T	rs117665206	T	Severity	CAV	T	TMEM181	483	Acute bronchitis and bronchiolitis	respiratory	170	14043	-0.590637	0.983197	0.553974	0.548019	1	1
chr4.107694523.TG.T	rs70947091	T	Severity	CAV-FE	T	PAPSS1	327.41	Organic or persistent insomnia	neurological	283	12184	0.0590079	0.0982287	1.06078	0.548027	1	1
chr6.45737076.T.A	rs16873740	A	Severity	CAV	A	-	585.32	End stage renal disease	genitourinary	501	13016	-0.0543409	0.0904629	0.947109	0.548041	1	1
chr13.73984368.C.T	rs12871414	C	Severity	CAV	T	KLF12	355.1	Chronic pain syndrome	neurological	300	14284	0.0601997	0.100218	1.06205	0.548048	1	1
chr1.196673103.G.A	rs800292	A	Severity	CAV	A	CFH	531.4	Peptic ulcer, site unspecified	digestive	175	15850	0.06756	0.112473	1.06989	0.548056	1	1
chr22.41925447.G.A	rs61756766	A	Severity	CAV	A	TNFRSF13C	454.1	Varicose veins of lower extremity	circulatory system	1001	12586	-0.126754	0.211022	0.88095	0.548061	1	1
chrX.15581269.T.C	rs138390800	C	May destabilize ACE2 protein structure	FCP + IP	C	ACE2	255	Disorders of adrenal glands	endocrine/metabolic	190	14624	0.614449	1.02295	1.84864	0.548062	1	1
chrX.15603134.G.A	rs7885856	G;A	Possible functional consequences	FCP + IP	A	ACE2	041	Bacterial infection NOS	infectious diseases	426	14776	-0.126908	0.21128	0.880814	0.548064	1	1
chr9.132278286.T.C	rs11243705	C	Severity	CAV	C	SETX	580.2	Nephrotic syndrome without mention of glomerulonephritis	genitourinary	164	12895	0.0927705	0.154449	1.09721	0.54807	1	1
chr13.41746691.T.A	rs10507497	A	Severity	CAV-FE	A	VWA8	300.11	Generalized anxiety disorder	mental disorders	639	9350	0.0419565	0.069854	1.04285	0.548085	1	1
chr2.6013310.G.A	rs73910904	A	Risk factor	CAV	A	-	600	Hyperplasia of prostate	genitourinary	839	14843	-0.126493	0.210607	0.88118	0.548097	1	1
chr7.54580201.A.C	rs622568	C	Severity; Risk factor	CAV-FE	C	-	345.3	Convulsions	neurological	303	14551	-0.058367	0.0971793	0.943304	0.548099	1	1
chr9.87724615.A.G	rs3128509	A;G	Possible functional consequences	FCP + IP	A	CTSL	627.1	Postmenopausal bleeding	genitourinary	280	12191	-0.0552971	0.0920701	0.946204	0.548108	1	1
chr12.47844974.A.G	rs731236	AG and AA genotype	Severity	CAV	G	VDR	418.1	Precordial pain	circulatory system	281	11103	0.0603593	0.1005	1.06222	0.548114	1	1
chr6.31575324.G.A	rs361525	G	Severity	CAV-FE	A	TNF	180.3	Cervical intraepithelial neoplasia [CIN] [Cervical dysplasia]	neoplasms	208	14410	0.13296	0.221383	1.1422	0.548115	1	1
chr11.784340.C.G	rs7104929	G	Severity	CAV-FE	G	-	285.2	Anemia of chronic disease	hematopoietic	286	11787	-0.05454	0.0908116	0.946921	0.548117	1	1
chr4.67910532.T.C	rs9998258	T	Possible functional consequences	FCP + IP	C	TMPRSS11A	949	Allergies, other	injuries & poisonings	541	12581	0.0834383	0.13893	1.08702	0.548122	1	1
chr1.173115604.T.G	rs17300100	G	Severity	CAV	G	-	507	Pleurisy; pleural effusion	respiratory	137	15041	0.139852	0.232867	1.1501	0.548128	1	1
chr6.31575254.G.A	rs1800629	A	Risk factor*Conflicting; Severity*Conflicting; Protective*Conflicting	CAV-FE	A	TNF	454	Varicose veins	circulatory system	1024	12585	0.0488693	0.0813722	1.05008	0.548129	1	1
chr19.24134099.G.A	rs10407383	A	Severity	CAV-FE	A	ZNF254	306.9	Tension headache	mental disorders	129	9358	0.0827142	0.137728	1.08623	0.548132	1	1
chr21.41507982.C.A	rs75603675	A	Protective*Conflicting; Risk factor*Conflicting; Severity*Conflicting	CAV	A	TMPRSS2	495.2	Asthma with exacerbation	respiratory	800	11437	-0.0336485	0.0560284	0.966911	0.548132	1	1
chr21.33252612.A.G	rs2236757	A	Severity	CAV-FE	A	IFNAR2	454.1	Varicose veins of lower extremity	circulatory system	982	12266	0.0310815	0.0517548	1.03157	0.548138	1	1
chr9.87726001.C.A	rs41307457	C;A	Possible functional consequences	FCP + IP	A	CTSL	443.9	Peripheral vascular disease, unspecified	circulatory system	1095	13349	0.0554961	0.0924084	1.05706	0.548138	1	1
chr9.132278286.T.C	rs11243705	C	Severity	CAV	C	SETX	709	Diffuse diseases of connective tissue	dermatologic	224	13120	-0.0843949	0.140533	0.919068	0.548151	1	1
chr17.42362183.A.G	rs744166	G	Risk factor; Severity	CAV	G	STAT3	288.2	Elevated white blood cell count	hematopoietic	241	14176	0.0578684	0.0963625	1.05958	0.548155	1	1
chr19.50379362.T.C	rs1405655	C	Severity	CAV-FE	C	NR1H2	722.1	Displacement of intervertebral disc	musculoskeletal	391	13711	-0.0452899	0.0754181	0.95572	0.548161	1	1
chr1.12192898.T.G	rs1061622	T	Severity	CAV-FE	G	TNFRSF1B	618	Genital prolapse	genitourinary	205	15944	-0.086752	0.144463	0.916904	0.548165	1	1
chr9.133257521.T.TC	rs8176719	TC	Severity; Risk factor	CAV-FE	TC	ABO	386.9	Dizziness and giddiness (Light-headedness and vertigo)	sense organs	1712	12935	-0.0253625	0.0422365	0.974956	0.548181	1	1
chr6.6924962.A.C	rs6933436	C	Severity	CAV	C	-	452	Other venous embolism and thrombosis	circulatory system	391	12204	-0.0479741	0.0798923	0.953159	0.548184	1	1
chr8.97128242.T.C	rs7817272	C	Severity	CAV	C	CPQ	604	Disorders of penis	genitourinary	135	14161	-0.0840729	0.14001	0.919364	0.548187	1	1
chr11.320836.C.T	rs34481144	T	Severity	CAV	T	IFITM3	427.9	Palpitations	circulatory system	1183	11706	0.0313981	0.0522887	1.0319	0.548189	1	1
chr8.38996464.C.A	rs7840270	C	Severity	CAV-FE	A	ADAM9	525	Other diseases of the teeth and supporting structures	digestive	109	14806	0.0855529	0.142475	1.08932	0.548189	1	1
chr1.161544752.A.C	rs396991	C	Severity	CAV-FE	C	FCGR3A	741	Symptoms and disorders of the joints	musculoskeletal	830	14088	0.0333275	0.0555036	1.03389	0.548202	1	1
chr13.23084699.A.G	rs1984162	G	Severity	CAV	G	-	362.26	Macular puckering of retina	sense organs	130	13642	-0.0926866	0.154364	0.911479	0.548213	1	1
chr22.24011037.T.C	rs11090305	C	Severity	CAV	C	-	153	Colorectal cancer	neoplasms	352	13683	-0.0561644	0.0935441	0.945384	0.548236	1	1
chr17.34252769.A.G	rs1024611	G	Risk factor	CAV	G	CCL2	426.2	Atrioventricular [AV] block	circulatory system	109	12038	0.0900007	0.149902	1.09418	0.548242	1	1
chr13.22495675.AG.A	rs10714879	A	Severity	CAV	AG	-	782.3	Edema	symptoms	984	14068	-0.0313863	0.052279	0.969101	0.548266	1	1
chr9.87726001.C.A	rs41307457	C;A	Possible functional consequences	FCP + IP	A	CTSL	296.22	Major depressive disorder	mental disorders	3096	9293	-0.0374632	0.0624016	0.96323	0.548268	1	1
chr15.60845514.G.A	rs17303202	A	Risk factor; Severity	CAV-FE	A	RORA	994	Sepsis and SIRS	injuries & poisonings	141	15866	0.0796933	0.132747	1.08295	0.548279	1	1
chr2.113129630.T.C	rs419598	C	Risk factor	CAV	C	IL1RN	575	Other biliary tract disease	digestive	183	15094	-0.0745373	0.12416	0.928173	0.548284	1	1
chr5.32750877.T.C	rs1173773	C	Protective	CAV	C	NPR3	743.13	Other specified osteoporosis	musculoskeletal	133	14265	-0.0789709	0.131549	0.924067	0.548295	1	1
chr16.3500977.C.G	rs2301762	G	Severity	CAV	G	CLUAP1	078	Viral warts & HPV	infectious diseases	512	11103	-0.0925382	0.154155	0.911614	0.54831	1	1
chr11.26675470.T.G	rs10835056	G	Severity	CAV	T	SLC5A12	386.9	Dizziness and giddiness (Light-headedness and vertigo)	sense organs	1705	12855	0.0234541	0.0390712	1.02373	0.548311	1	1
chr11.1219991.G.T	rs35705950	T	Protective	CAV	T	MUC5B	687.4	Disturbance of skin sensation	dermatologic	740	11203	0.0673401	0.112179	1.06966	0.548313	1	1
chr15.60902209.A.G	rs4774377	G	Risk factor	CAV-FE	G	RORA	292.3	Memory loss	mental disorders	546	14068	0.040938	0.0682027	1.04179	0.548346	1	1
chr16.16924042.C.A	rs1453512	A	Severity	CAV	C	-	041.8	H. pylori	infectious diseases	165	14631	0.0790286	0.131665	1.08224	0.548355	1	1
chr12.8058591.T.C	rs7842	C	Risk factor; Severity	CAV	C	C3AR1	531	Peptic ulcer (excl. esophageal)	digestive	277	15876	-0.0558944	0.0931227	0.945639	0.548358	1	1
chr21.41509390.C.G	rs12626358	G	Possible functional consequences	FCP + IP	G	TMPRSS2	588	Disorders resulting from impaired renal function	genitourinary	194	12917	-0.0758994	0.126452	0.926909	0.548358	1	1
chr3.61768231.T.A	rs672699	A	Severity	CAV	T	PTPRG	532	Dysphagia	digestive	584	10719	-0.0405117	0.0674959	0.960298	0.548366	1	1
chr12.132489230.GC.G	rs56106917	G	Severity	CAV	G	FBRSL1	686	Other local infections of skin and subcutaneous tissue	dermatologic	142	13636	0.0760079	0.126639	1.07897	0.548376	1	1
chr3.157438240.A.G	rs1840680	AG genotype)	Protective	CAV	A	PTX3	215	Other benign neoplasm of connective and other soft tissue	neoplasms	200	15422	-0.0647072	0.107813	0.937342	0.548386	1	1
chr2.196087686.G.A	rs2176724	A	Severity	CAV	A	-	740	Osteoarthrosis	musculoskeletal	2734	12397	0.0264858	0.0441299	1.02684	0.548387	1	1
chr4.67910532.T.C	rs9998258	T	Possible functional consequences	FCP + IP	C	TMPRSS11A	260.6	Anorexia	endocrine/metabolic	199	10115	-0.14384	0.239665	0.866026	0.548392	1	1
chr1.230710048.A.G	rs699	G	Severity	CAV	A	AGT	270	Disorders of protein plasma/amino-acid transport and metabolism	endocrine/metabolic	149	15052	0.0747047	0.124473	1.07757	0.548394	1	1
chr5.174562335.T.A	rs2220543	T	Severity	CAV	A	SUMO2P6	374	Other disorders of eyelids	sense organs	205	13501	-0.0635806	0.10594	0.938398	0.548401	1	1
chr17.45714244.T.C	rs113661667	C	Risk factor	CAV-FE	C	LINC02210-CRHR1	585.3	Chronic renal failure [CKD]	genitourinary	1083	13046	0.039708	0.0661653	1.04051	0.548418	1	1
chr6.12216733.A.G	rs10755709	A	Severity	CAV	G	-	295	Schizophrenia and other psychotic disorders	mental disorders	308	9010	0.052932	0.0882034	1.05436	0.548431	1	1
chr7.117559590.ATCT.A	rs113993960	A	Severity	CAV	A	CFTR	317.1	Alcoholism	mental disorders	371	12961	-0.612557	1.02075	0.541964	0.548438	1	1
chr6.18015216.C.T	rs140247774	T	Severity	CAV	T	-	293.1	Swelling, mass, or lump in head and neck [Space-occupying lesion, intracranial NOS]	mental disorders	225	15553	0.160436	0.26735	1.17402	0.548443	1	1
chr1.87162490.C.T	rs10873821	C	Severity	CAV	T	LINC01140	627	Menopausal and postmenopausal disorders	genitourinary	855	12385	0.0326338	0.0543813	1.03317	0.548445	1	1
chr1.155066988.C.T	rs114301457	T	Severity	CAV	T	EFNA4	054	Herpes simplex	infectious diseases	536	11197	0.441924	0.736439	1.5557	0.548452	1	1
chr1.154454494.A.C	rs2228145	A	Risk factor	CAV	C	IL6R	781	Symptoms involving nervous and musculoskeletal systems	symptoms	194	15718	-0.0661634	0.110258	0.935978	0.548453	1	1
chr1.173115604.T.G	rs17300100	G	Severity	CAV	G	-	593.1	Gross hematuria	genitourinary	188	12479	0.123201	0.205309	1.13111	0.548455	1	1
chr11.126292948.C.T	rs8177374	T	Protective	CAV	T	TIRAP	256	Ovarian dysfunction	endocrine/metabolic	215	14625	-0.10909	0.181793	0.89665	0.548455	1	1
chr4.153687301.A.G	rs1898830	G	Severity; Risk factor	CAV	G	TLR2	350	Abnormal movement	neurological	1491	13590	-0.026911	0.0448461	0.973448	0.548456	1	1
chr1.154454494.A.C	rs2228145	A	Risk factor	CAV	C	IL6R	535.2	Atrophic gastritis	digestive	165	14306	0.0703349	0.117212	1.07287	0.548463	1	1
chr17.27660155.T.C	rs117217714	C	Severity	CAV	C	NOS2P1	274	Gout and other crystal arthropathies	endocrine/metabolic	299	15934	-0.608299	1.01379	0.544276	0.548491	1	1
chrX.15564667.C.T	rs2074192	T	Severity (T allele); Severity for males > 50 y.o (T allele); Protective (C allele); Protective (CT genotype)	CAV	T	ACE2	727.1	Synovitis and tenosynovitis	musculoskeletal	427	11472	0.0468859	0.0781445	1.048	0.548513	1	1
chr6.105878879.T.A	rs9386484	T	Severity	CAV	A	-	276.13	Hyperpotassemia	endocrine/metabolic	576	12002	-0.038875	0.0647936	0.961871	0.548518	1	1
chr4.25613313.G.A	-	HLA-A*02:02	Protective	IP	A	HLA-A	394	Rheumatic disease of the heart valves	circulatory system	173	14599	0.0877291	0.146223	1.09169	0.548529	1	1
chr2.195994321.C.T	rs191631470	T	Severity	CAV	T	DNAH7	274	Gout and other crystal arthropathies	endocrine/metabolic	299	15912	-0.431751	0.719632	0.649371	0.548532	1	1
chr17.45714244.T.C	rs113661667	C	Risk factor	CAV-FE	C	LINC02210-CRHR1	401.2	Hypertensive heart and/or renal disease	circulatory system	234	8366	-0.0886011	0.147679	0.915211	0.548535	1	1
chr4.143996657.T.C	rs6840234	C	Protective	FCP + IP	T	GYPB	367	Disorders of refraction and accommodation; blindness and low vision	sense organs	559	11181	0.0378094	0.0630207	1.03853	0.548539	1	1
chr4.71742666.T.G	rs2282679	G	Severity	CAV	G	GC	599.3	Dysuria	genitourinary	1096	11356	-0.0349176	0.0582011	0.965685	0.548542	1	1
chr5.96909661.C.T	rs150892504	T	Severity	CAV	T	ERAP2	110.2	Dermatomycoses	infectious diseases	158	12268	0.612106	1.02027	1.84431	0.548543	1	1
chr14.55263686.C.T	rs10140801	T	Severity	CAV-FE	T	FBXO34-AS1	530.1	Esophagitis, GERD and related diseases	digestive	3917	10681	0.0172649	0.0287778	1.01741	0.548548	1	1
chr21.41508701.T.G	rs4283504	T	Possible functional consequences	FCP + IP	T	TMPRSS2	362.4	Retinal vascular changes and abnomalities	sense organs	154	13382	0.117011	0.195044	1.12413	0.548558	1	1
chr11.320772.A.G	rs12252	G	Severity; Risk factor	CAV	G	IFITM3	433.2	Occlusion of cerebral arteries	circulatory system	531	14347	0.0550293	0.0917294	1.05657	0.548566	1	1
chr2.36677870.C.A	rs6714112	C	Severity	CAV	A	-	610.1	Cystic mastopathy	genitourinary	211	13283	0.0915159	0.15255	1.09583	0.548568	1	1
chr15.33615902.C.T	rs12593288	C	Severity	CAV	T	RYR3	527	Diseases of the salivary glands	digestive	125	15194	-0.106453	0.177451	0.899017	0.54857	1	1
chr14.102356233.A.G	rs11160678	G	Severity	CAV	G	CINP	350	Abnormal movement	neurological	1483	13505	0.0267979	0.0446719	1.02716	0.548585	1	1
chr21.41464802.A.G	rs462574	A	Possible functional consequences	FCP + IP	A	TMPRSS2	738	Other acquired musculoskeletal deformity	musculoskeletal	119	14793	0.101294	0.168858	1.1066	0.548586	1	1
chrX.12885540.A.T	rs179008	T	Severity; Risk factor	CAV	T	TLR7	496	Chronic airway obstruction	respiratory	953	11407	-0.0436813	0.0728176	0.957259	0.548591	1	1
chr9.21131628.G.C	rs12236000	G	Severity	CAV	C	-	070.3	Viral hepatitis C	infectious diseases	1229	11139	-0.0411511	0.0686009	0.959684	0.548598	1	1
chr6.41534945.A.C	rs1886814	C	Severity	CAV-FE	C	FOXP4-AS1	512.2	Painful respiration	respiratory	135	8745	0.1083	0.180543	1.11438	0.548601	1	1
chr1.173115604.T.G	rs17300100	G	Severity	CAV	G	-	798	Malaise and fatigue	symptoms	1835	12241	-0.0453855	0.0756607	0.955629	0.548602	1	1
chr11.784340.C.G	rs7104929	G	Severity	CAV-FE	G	-	504	Other alveolar and parietoalveolar pneumonopathy	respiratory	184	15108	0.0658403	0.109761	1.06806	0.548606	1	1
chr2.60480453.A.G	rs1123573	A	Severity	CAV-FE	G	BCL11A	930	Allergic reaction to food	injuries & poisonings	242	12585	0.0596241	0.0993997	1.06144	0.548612	1	1
chr12.8608014.A.G	rs11613792	A	Severity	CAV	G	AICDA	286.81	Primary hypercoagulable state	hematopoietic	119	14108	0.102676	0.171172	1.10813	0.548612	1	1
chr16.85959043.C.T	rs12444486	C	Severity in African-Americans	CAV	C	-	216.1	Screening for malignant neoplasms of the skin	neoplasms	232	14184	0.0613061	0.102204	1.06322	0.548614	1	1
chr1.196673103.G.A	rs800292	A	Severity	CAV	A	CFH	731	Osteitis deformans and osteopathies associated with other disorders classified elsewhere	musculoskeletal	348	12999	0.0495924	0.0826769	1.05084	0.548617	1	1
chr19.50379362.T.C	rs1405655	C	Severity	CAV-FE	C	NR1H2	611	Abnormal findings on mammogram or breast exam	genitourinary	940	13375	0.0303897	0.0506644	1.03086	0.548624	1	1
chr4.186082920.C.T	rs3775291	T	Risk factor; Severity	CAV-FE	T	TLR3	455	Hemorrhoids	circulatory system	735	12582	-0.0380519	0.0634393	0.962663	0.548629	1	1
chr5.77379593.G.A	rs7715119	A	Severity	CAV-FE	A	PDE8B	172	Skin cancer	neoplasms	126	15720	0.108619	0.181088	1.11474	0.54863	1	1
chr4.68840276.G.A	rs115162070	G	Severity	CAV	A	-	479	Other upper respiratory disease	respiratory	669	10526	0.0800509	0.13346	1.08334	0.548632	1	1
chr4.153687301.A.G	rs1898830	G	Severity; Risk factor	CAV	G	TLR2	531	Peptic ulcer (excl. esophageal)	digestive	277	15811	0.0567041	0.0945369	1.05834	0.548634	1	1
chr4.153687301.A.G	rs1898830	G	Severity; Risk factor	CAV	G	TLR2	345.1	Epilepsy	neurological	110	14540	-0.0905563	0.150976	0.913423	0.548635	1	1
chr13.22495675.AG.A	rs10714879	A	Severity	CAV	AG	-	788	Syncope and collapse	symptoms	549	14964	-0.0404059	0.067365	0.9604	0.548636	1	1
chr19.31533051.C.A	rs8105499	C	Severity	CAV	A	LINC02841	649.1	Diabetes or abnormal glucose tolerance complicating pregnancy	pregnancy complications	102	15770	-0.111222	0.18543	0.89474	0.548637	1	1
chr4.153687301.A.G	rs1898830	G	Severity; Risk factor	CAV	G	TLR2	512.8	Cough	respiratory	2215	8754	0.0230462	0.0384231	1.02331	0.548639	1	1
chr9.81442264.TCAG.T	rs1826292621	T	Severity	CAV	T	-	245	Thyroiditis	endocrine/metabolic	270	13199	-0.0860303	0.143432	0.917566	0.54864	1	1
chr3.141689849.A.G	rs6440031	G	Severity	CAV	A	LINC02618	536	Disorders of function of stomach	digestive	228	13121	0.11551	0.192582	1.12245	0.548641	1	1
chrX.12885540.A.T	rs179008	T	Severity; Risk factor	CAV	T	TLR7	246	Other disorders of thyroid	endocrine/metabolic	448	12896	-0.0557971	0.0930277	0.945731	0.548646	1	1
chr11.1219991.G.T	rs35705950	T	Protective	CAV	T	MUC5B	930	Allergic reaction to food	injuries & poisonings	239	12521	-0.122645	0.20448	0.884577	0.548646	1	1
chr5.124614711.G.T	rs4240376	G	Severity	CAV	T	-	338.1	Acute pain	neurological	488	10989	0.046529	0.0775761	1.04763	0.54865	1	1
chrX.15564667.C.T	rs2074192	T	Severity (T allele); Severity for males > 50 y.o (T allele); Protective (C allele); Protective (CT genotype)	CAV	T	ACE2	202.2	Non-Hodgkins lymphoma	neoplasms	110	15847	-0.0962252	0.160438	0.908259	0.548662	1	1
chr12.6845711.C.T	rs5443	T	protective	CAV	T	CDCA3	573	Other disorders of liver	digestive	218	13047	0.0591987	0.0987032	1.06099	0.548663	1	1
chr9.131672331.T.G	rs12551879	G	Severity	CAV	G	RAPGEF1	578.2	Blood in stool	digestive	214	13955	-0.108892	0.181563	0.896827	0.548674	1	1
chr17.15965007.C.T	rs8081547	T	Risk factor	FCP + IP	T	ADORA2B	586.4	Stricture/obstruction of ureter	genitourinary	233	12548	-0.0766192	0.127756	0.926243	0.548687	1	1
chr12.47902438.G.T	rs11574024	T	Severity	CAV	T	VDR	401	Hypertension	circulatory system	7191	8359	-0.0401236	0.0669039	0.960671	0.548693	1	1
chr8.40324459.C.A	rs11779911	C	Severity	CAV	A	SIRLNT	394.2	Mitral valve disease	circulatory system	114	14043	-0.0957009	0.15958	0.908736	0.548704	1	1
chr10.22439346.T.C	-	HLA-A*02:02	Protective	IP	C	HLA-A	747.1	Cardiac congenital anomalies	congenital anomalies	131	15971	-0.179296	0.298981	0.835858	0.548713	1	1
chr10.76490426.T.C	rs114026383	C	Risk factor for European population	CAV	C	LRMDA	250.22	Type 2 diabetes with renal manifestations	endocrine/metabolic	871	10376	-0.149422	0.249166	0.861205	0.548714	1	1
chr19.35687796.G.A	rs77127536	A	Severity	CAV	A	TYMSP2	772.3	Muscle weakness	symptoms	232	14980	-0.085097	0.141904	0.918423	0.548719	1	1
chr15.60845514.G.A	rs17303202	A	Risk factor; Severity	CAV-FE	A	RORA	276.1	Electrolyte imbalance	endocrine/metabolic	1099	14088	-0.0313074	0.0522078	0.969178	0.548726	1	1
chr9.131672331.T.G	rs12551879	G	Severity	CAV	G	RAPGEF1	614	Inflammatory diseases of female pelvic organs	genitourinary	468	14904	-0.0727517	0.121321	0.929832	0.54873	1	1
chr10.130802064.T.G	rs12253652	G	Severity	CAV	G	-	411.2	Myocardial infarction	circulatory system	261	13189	-0.0810989	0.135246	0.922102	0.548746	1	1
chr3.101705614.T.C	rs11919389	C	Risk factor	CAV	C	PDCL3P4	289.3	Personal history of diseases of blood and blood-forming organs	hematopoietic	277	14165	0.0571742	0.0953493	1.05884	0.548753	1	1
chr2.195519781.A.G	rs74417002	G	Severity	CAV	G	-	277.5	Other disorders of lipoid metabolism	endocrine/metabolic	102	15163	0.219144	0.365478	1.24501	0.548766	1	1
chrX.15602217.T.C	rs190509934	C	Protective	CAV	C	ACE2	242	Thyrotoxicosis with or without goiter	endocrine/metabolic	353	13228	-0.307893	0.513491	0.734994	0.548768	1	1
chr21.41660268.A.T	rs2252109	A	Severity	CAV	A	-	593	Hematuria	genitourinary	530	11834	-0.0388533	0.0647985	0.961892	0.548772	1	1
chr2.167953627.G.A	rs7595310	A	Severity	CAV-FE	A	STK39	395	Heart valve disorders	circulatory system	613	14394	0.0392072	0.0653908	1.03999	0.548784	1	1
chr3.27146807.G.A	rs17317135	G	Severity	CAV	A	NEK10	724.8	Other symptoms referable to back	musculoskeletal	105	13478	-0.274821	0.45837	0.759708	0.548798	1	1
chr2.127137039.A.G	rs744373	G	Severity	CAV	G	-	735.21	Hammer toe (acquired)	musculoskeletal	171	14858	0.0667764	0.111378	1.06906	0.548807	1	1
chr1.20166359.C.T	rs72663004	T	Severity	CAV	T	PLA2G2C	241	Nontoxic nodular goiter	endocrine/metabolic	821	13231	0.0701929	0.117077	1.07272	0.548809	1	1
chr4.186082920.C.T	rs3775291	T	Risk factor; Severity	CAV-FE	T	TLR3	740.9	Osteoarthrosis NOS	musculoskeletal	1620	12409	0.0289943	0.0483608	1.02942	0.548812	1	1
chr12.52726315.TC.T	rs5798227	T	Risk factor	CAV	TC	-	250.25	Diabetes type 2 with peripheral circulatory disorders	endocrine/metabolic	657	10372	-0.06987	0.116542	0.932515	0.548821	1	1
chr1.20166359.C.T	rs72663004	T	Severity	CAV	T	PLA2G2C	090	Sexually transmitted infections (not HIV or hepatitis)	infectious diseases	380	15707	-0.110851	0.184899	0.895072	0.548826	1	1
chr11.34482745.G.A	rs61882275	G	Severity	CAV	A	ELF5	256	Ovarian dysfunction	endocrine/metabolic	213	14555	-0.0636471	0.106165	0.938336	0.548833	1	1
chr9.133251249.A.G	rs7849280	G	Protective	CAV	G	ABO	090	Sexually transmitted infections (not HIV or hepatitis)	infectious diseases	380	15685	-0.0747499	0.124688	0.927976	0.548842	1	1
chr7.117559590.ATCT.A	rs113993960	A	Severity	CAV	A	CFTR	155.1	Malignant neoplasm of liver, primary	neoplasms	144	15281	0.611406	1.01987	1.84302	0.548843	1	1
chr1.214663607.G.A	rs143976001	A	Severity	CAV	A	CENPF	714	Rheumatoid arthritis and other inflammatory polyarthropathies	musculoskeletal	463	14958	0.631945	1.05413	1.88127	0.548844	1	1
chr14.72467521.C.T	rs12587980	T	Severity	CAV	T	RGS6	495	Asthma	respiratory	2964	11663	0.0190926	0.0318483	1.01928	0.548849	1	1
chr10.52340585.A.T	rs1441121	T	Severity	CAV	A	-	053	Herpes zoster	infectious diseases	312	10855	0.0538682	0.0898576	1.05535	0.54885	1	1
chr6.32623820.T.C	rs9271609	T	Severity	CAV	C	HLA-DQA1	735.3	Hallux valgus (Bunion)	musculoskeletal	112	14881	0.0863255	0.144001	1.09016	0.548852	1	1
chr17.27660155.T.C	rs117217714	C	Severity	CAV	C	NOS2P1	415	Pulmonary heart disease	circulatory system	292	15764	0.355109	0.592363	1.42634	0.548854	1	1
chr3.148742201.A.C	rs5186	C	Severity	CAV	C	AGTR1	443.7	Peripheral angiopathy in diseases classified elsewhere	circulatory system	545	13450	-0.047226	0.0787795	0.953872	0.548859	1	1
chr17.42362183.A.G	rs744166	G	Risk factor; Severity	CAV	G	STAT3	381	Otitis media and Eustachian tube disorders	sense organs	194	14661	0.064934	0.10832	1.06709	0.548864	1	1
chr15.60902209.A.G	rs4774377	G	Risk factor	CAV-FE	G	RORA	452.2	Deep vein thrombosis [DVT]	circulatory system	288	12383	0.0539337	0.0899712	1.05541	0.54887	1	1
chr5.159315942.T.G	rs3212227	T	Severity	FCP	G	IL12B	612.2	Hypertrophy of breast (Gynecomastia)	genitourinary	138	13351	0.0780407	0.130194	1.08117	0.548893	1	1
chr18.6461231.C.G	rs11659676	G	Severity	CAV-FE	G	RPL6P27	531	Peptic ulcer (excl. esophageal)	digestive	273	15359	0.0520218	0.0867884	1.0534	0.5489	1	1
chr8.40324459.C.A	rs11779911	C	Severity	CAV	A	SIRLNT	090	Sexually transmitted infections (not HIV or hepatitis)	infectious diseases	368	15119	-0.0549441	0.0916649	0.946538	0.548905	1	1
chr9.3320390.C.A	rs72699049	A	Severity	CAV	A	RFX3	579.8	Nonspecific abnormal findings in stool contents	digestive	117	13919	0.181265	0.302414	1.19873	0.548911	1	1
chr17.42362183.A.G	rs744166	G	Risk factor; Severity	CAV	G	STAT3	618.1	Prolapse of vaginal walls	genitourinary	138	15940	-0.0795963	0.132802	0.923489	0.548933	1	1
chr21.41508701.T.G	rs4283504	T	Possible functional consequences	FCP + IP	T	TMPRSS2	614	Inflammatory diseases of female pelvic organs	genitourinary	460	14638	-0.0717843	0.119772	0.930732	0.548947	1	1
chr4.67910402.G.A	rs4860265	G	Possible functional consequences	FCP + IP	G	TMPRSS11A	801	Fracture of ankle and foot	injuries & poisonings	106	14136	0.0846545	0.141248	1.08834	0.548952	1	1
chr4.111691870.C.T	rs112641600	C	Severity	CAV	T	-	374	Other disorders of eyelids	sense organs	204	13367	0.111275	0.185671	1.1177	0.548964	1	1
chr8.38996464.C.A	rs7840270	C	Severity	CAV-FE	A	ADAM9	426.92	Cardiac defibrillator in situ	circulatory system	195	11836	-0.0661285	0.110342	0.936011	0.54897	1	1
chr10.76490426.T.C	rs114026383	C	Risk factor for European population	CAV	C	LRMDA	496	Chronic airway obstruction	respiratory	962	11735	0.137054	0.228695	1.14689	0.548982	1	1
chr1.244873270.T.C	rs12130553	C	Severity	CAV	T	-	613	Other nonmalignant breast conditions	genitourinary	341	13059	0.0486173	0.0811261	1.04982	0.548985	1	1
chr10.52771466.C.T	rs1800451	T	Potential functional effect on protein	FCP + IP	T	MBL2	288.2	Elevated white blood cell count	hematopoietic	239	14162	-0.108252	0.180638	0.897402	0.54899	1	1
chr7.107967457.C.T	rs2237698	T	Severity	CAV	T	LAMB1	287.3	Thrombocytopenia	hematopoietic	389	14935	-0.0674179	0.1125	0.934804	0.548992	1	1
chr9.87725456.A.T	rs56952354	A;T	Possible functional consequences	FCP + IP	T	CTSL	613.5	Mastodynia	genitourinary	281	15189	-0.248944	0.415417	0.779623	0.548997	1	1
chrX.15566297.A.G	rs4646179	G	Severity	CAV	G	ACE2	427.12	Paroxysmal ventricular tachycardia	circulatory system	152	12050	-0.280125	0.467449	0.755689	0.548998	1	1
chr1.12207235.C.T	rs3397	T	Severity	CAV-FE	C	TNFRSF1B	443.9	Peripheral vascular disease, unspecified	circulatory system	969	10733	-0.0318102	0.053083	0.96869	0.549003	1	1
chr3.146517122.G.A	rs343320	A	Severity	CAV-FE	A	PLSCR1	371.3	Inflammation of eyelids	sense organs	203	13562	-0.127238	0.212332	0.880524	0.549011	1	1
chr1.156125675.T.C	rs581342	C	Severity	CAV	C	LMNA	368.9	Subjective visual disturbances	sense organs	136	14301	-0.105816	0.176584	0.89959	0.549013	1	1
chr9.133251249.A.G	rs7849280	G	Protective	CAV	G	ABO	509	Respiratory failure, insufficiency, arrest	respiratory	131	15201	-0.12132	0.202459	0.88575	0.549016	1	1
chr19.39248147.C.T	rs12979860	C	Severity (C allele)*Conflicting; Risk factor (T allele)*Conflicting	CAV	T	IFNL4	368.9	Subjective visual disturbances	sense organs	137	14377	-0.0746953	0.124654	0.928026	0.549027	1	1
chr9.117713024.A.G	rs4986790	G	Severity	CAV	G	TLR4	340	Migraine	neurological	971	13342	0.0618699	0.103252	1.06382	0.549029	1	1
chr14.94566450.G.A	rs2093266	A	Risk factor for acute kidney injury	CAV	A	SERPINA4	275.6	Hypercalcemia	endocrine/metabolic	294	15497	-0.068017	0.113511	0.934245	0.549032	1	1
chr4.143996657.T.C	rs6840234	C	Protective	FCP + IP	T	GYPB	110.1	Dermatophytosis	infectious diseases	1173	9791	-0.0274496	0.0458101	0.972924	0.549037	1	1
chrX.15602217.T.C	rs190509934	C	Protective	CAV	C	ACE2	260	Protein-calorie malnutrition	endocrine/metabolic	217	10116	-0.434078	0.724427	0.647862	0.549038	1	1
chr16.57636629.G.A	rs7499679	A	Severity	CAV	A	ADGRG1	433.31	Transient cerebral ischemia	circulatory system	298	14666	0.0566129	0.0944822	1.05825	0.549045	1	1
chr4.186082920.C.T	rs3775291	T	Risk factor; Severity	CAV-FE	T	TLR3	395	Heart valve disorders	circulatory system	615	14612	0.0412946	0.0689175	1.04216	0.549047	1	1
chr8.38996464.C.A	rs7840270	C	Severity	CAV-FE	A	ADAM9	250.24	Type 2 diabetes with neurological manifestations	endocrine/metabolic	891	10179	-0.0327588	0.0546738	0.967772	0.549061	1	1
chr11.320836.C.T	rs34481144	T	Severity	CAV	T	IFITM3	536.3	Gastroparesis	digestive	158	13929	-0.0836251	0.13957	0.919776	0.549065	1	1
chr17.27660155.T.C	rs117217714	C	Severity	CAV	C	NOS2P1	250.7	Diabetic retinopathy	endocrine/metabolic	366	13655	0.360925	0.602394	1.43466	0.549072	1	1
chr10.89010241.T.C	rs982764	T	Severity	CAV-FE	C	FAS	473.4	Voice disturbance	respiratory	299	10510	0.052639	0.087859	1.05405	0.549086	1	1
chr21.33252612.A.G	rs2236757	A	Severity	CAV-FE	A	IFNAR2	741.4	Joint effusions	musculoskeletal	157	14343	-0.0742878	0.123995	0.928404	0.549095	1	1
chr1.244873270.T.C	rs12130553	C	Severity	CAV	T	-	278.11	Morbid obesity	endocrine/metabolic	1367	8351	-0.0264605	0.044166	0.973887	0.549097	1	1
chr21.41464802.A.G	rs462574	A	Possible functional consequences	FCP + IP	A	TMPRSS2	574.1	Cholelithiasis	digestive	470	15117	0.0504808	0.084261	1.05178	0.549106	1	1
chr13.22495675.AG.A	rs10714879	A	Severity	CAV	AG	-	496.1	Emphysema	respiratory	274	11569	0.0565878	0.0944599	1.05822	0.549128	1	1
chr11.88824823.A.G	rs10831496	G	Severity	CAV-FE	A	GRM5	455	Hemorrhoids	circulatory system	733	12570	0.0348601	0.0581907	1.03547	0.549129	1	1
chr6.31153649.G.A	rs143334143	A	Severity; Risk factor	CAV-FE	A	CCHCR1	443	Peripheral vascular disease	circulatory system	1443	13465	-0.0423954	0.0707695	0.958491	0.549131	1	1
chr3.148742201.A.C	rs5186	C	Severity	CAV	C	AGTR1	530.1	Esophagitis, GERD and related diseases	digestive	3947	10751	0.0201069	0.0335642	1.02031	0.549135	1	1
chrX.15587729.C.T	rs4646140	T	Severity	CAV	T	ACE2	395	Heart valve disorders	circulatory system	616	14602	-0.116157	0.193903	0.890335	0.549142	1	1
chr11.71456403.G.T	rs12785878	G	Severity	CAV	T	NADSYN1	580	Nephritis; nephrosis; renal sclerosis	genitourinary	305	13070	-0.0511313	0.0853562	0.950154	0.54915	1	1
chr21.41464802.A.G	rs462574	A	Possible functional consequences	FCP + IP	A	TMPRSS2	550.2	Diaphragmatic hernia	digestive	195	14913	-0.0813332	0.135775	0.921886	0.549155	1	1
chr6.18015216.C.T	rs140247774	T	Severity	CAV	T	-	425	Cardiomyopathy	circulatory system	376	15616	-0.142847	0.238472	0.866887	0.549167	1	1
chr7.54580201.A.C	rs622568	C	Severity; Risk factor	CAV-FE	C	-	174.11	Malignant neoplasm of female breast	neoplasms	394	14718	0.0515567	0.0860715	1.05291	0.549174	1	1
chr6.30887474.G.A	rs4618569	AG genotype	Severity	CAV	A	DDR1	477	Epistaxis or throat hemorrhage	respiratory	179	10573	0.0689668	0.115137	1.0714	0.549176	1	1
chr2.45584979.T.C	-	HLA-A*02:02	Protective	IP	C	HLA-A	530.11	GERD	digestive	3893	10705	-0.0177063	0.0295602	0.982449	0.549178	1	1
chr12.47902438.G.T	rs11574024	T	Severity	CAV	T	VDR	564.9	Personal history of diseases of digestive system	digestive	150	11223	-0.178716	0.298366	0.836344	0.549185	1	1
chr11.2872637.A.G	rs10766439	A	Severity	CAV	A	-	588	Disorders resulting from impaired renal function	genitourinary	193	12782	0.0729347	0.121766	1.07566	0.54919	1	1
chr14.80203237.T.C	rs225014	C	Severity	CAV	C	DIO2	426.9	Cardiac pacemaker/device in situ	circulatory system	425	11852	-0.0437052	0.0729685	0.957236	0.549199	1	1
chr19.52830722.G.A	rs10411226	G	Severity	CAV	G	ZNF28	395.6	Heart valve replaced	circulatory system	135	12680	-0.0790206	0.131932	0.924021	0.549206	1	1
chr12.6845711.C.T	rs5443	T	protective	CAV	T	CDCA3	726	Peripheral enthesopathies and allied syndromes	musculoskeletal	1237	11579	-0.0266589	0.0445102	0.973693	0.549214	1	1
chr5.86011821.T.G	rs4424029	G	Severity	CAV	G	-	574.3	Cholecystitis without cholelithiasis	digestive	117	15093	0.08072	0.134772	1.08407	0.549216	1	1
chr4.106022043.T.C	rs11729561	T	Severity	CAV	C	-	381.1	Otitis media	sense organs	144	14235	-0.162452	0.271236	0.850057	0.549219	1	1
chr10.52771475.C.T	rs1800450	T	Severity	CAV	T	MBL2	596	Other disorders of bladder	genitourinary	245	15696	-0.0774301	0.129281	0.925492	0.54922	1	1
chr12.6845711.C.T	rs5443	T	protective	CAV	T	CDCA3	277	Other disorders of metabolism	endocrine/metabolic	365	15179	0.0460937	0.0769605	1.04717	0.549222	1	1
chr11.611919.C.G	rs702966	C	Severity in African-Americans	CAV	G	PHRF1	242	Thyrotoxicosis with or without goiter	endocrine/metabolic	354	13226	-0.0481177	0.0803402	0.953022	0.549223	1	1
chr4.143999443.G.A	rs7683365	A	Risk factor	FCP + IP	A	GYPB	585.31	Renal dialysis	genitourinary	286	11570	0.0583608	0.0974428	1.0601	0.549224	1	1
chr21.33252612.A.G	rs2236757	A	Severity	CAV-FE	A	IFNAR2	690	Erythematosquamous dermatosis	dermatologic	302	13133	0.0530581	0.0885896	1.05449	0.549227	1	1
chr21.33252612.A.G	rs2236757	A	Severity	CAV-FE	A	IFNAR2	690.1	Seborrheic dermatitis	dermatologic	302	13133	0.0530581	0.0885896	1.05449	0.549227	1	1
chr16.85959043.C.T	rs12444486	C	Severity in African-Americans	CAV	C	-	527	Diseases of the salivary glands	digestive	122	14882	-0.079859	0.133339	0.923247	0.54923	1	1
chr16.78590128.A.G	rs72803978	A	Severity	CAV	G	WWOX	395.1	Nonrheumatic mitral valve disorders	circulatory system	269	14574	0.129678	0.216527	1.13846	0.549239	1	1
chr5.21768177.G.A	-	HLA-A*02:02	Protective	IP	A	HLA-A	626.14	Irregular menstrual bleeding	genitourinary	168	12019	-0.0710294	0.1186	0.931434	0.549241	1	1
chr21.41426103.C.A	rs17000900	A	Severity	CAV-FE	A	MX1	626.11	Absent or infrequent menstruation	genitourinary	293	12360	-0.0768962	0.128398	0.925986	0.549247	1	1
chr14.35401887.C.T	rs696	CC genotype	Severity	CAV	T	NFKBIA	280.1	Iron deficiency anemias, unspecified or not due to blood loss	hematopoietic	1153	11848	0.0276376	0.0461487	1.02802	0.549252	1	1
chrX.15599938.A.G	rs2106809	G	Severity	CAV	G	ACE2	339	Other headache syndromes	neurological	924	13342	0.0351906	0.0587633	1.03582	0.54927	1	1
chr11.320836.C.T	rs34481144	T	Severity	CAV	T	IFITM3	530.9	Heartburn	digestive	252	10417	-0.0664213	0.110916	0.935737	0.549276	1	1
chr4.106022043.T.C	rs11729561	T	Severity	CAV	C	-	327.7	Sleep related movement disorders	neurological	128	11942	0.144331	0.241018	1.15527	0.54928	1	1
chr7.128938247.T.G	rs10488631	TCTA haplotype	Severity in European-Americans	CAV	T	IRF5	626.11	Absent or infrequent menstruation	genitourinary	292	12339	-0.0541929	0.0904993	0.947249	0.549292	1	1
chr7.128938247.T.G	rs10488631	TCTA haplotype	Severity in European-Americans	CAV	T	IRF5	287.3	Thrombocytopenia	hematopoietic	387	14906	0.0445925	0.0744685	1.0456	0.5493	1	1
chr4.107694523.TG.T	rs70947091	T	Severity	CAV-FE	T	PAPSS1	281.1	Megaloblastic anemia	hematopoietic	144	11785	0.0820813	0.137076	1.08554	0.549305	1	1
chr13.41746691.T.A	rs10507497	A	Severity	CAV-FE	A	VWA8	599.5	Frequency of urination and polyuria	genitourinary	1006	11322	0.0343946	0.0574392	1.03499	0.549306	1	1
chr8.38996464.C.A	rs7840270	C	Severity	CAV-FE	A	ADAM9	287	Purpura and other hemorrhagic conditions	hematopoietic	417	14727	-0.0440423	0.0735516	0.956913	0.54931	1	1
chr2.112913801.G.T	rs3811046	T	Risk factor	CAV	G	IL37	626.11	Absent or infrequent menstruation	genitourinary	293	12411	-0.0598932	0.100023	0.941865	0.54931	1	1
chr4.111691870.C.T	rs112641600	C	Severity	CAV	T	-	414	Other forms of chronic heart disease	circulatory system	213	13129	-0.121929	0.203626	0.885211	0.549312	1	1
chr17.45422978.G.C	rs1230082	G	Severity	CAV	G	ARHGAP27	475	Chronic sinusitis	respiratory	814	10446	0.0316789	0.052906	1.03219	0.549322	1	1
chr17.45422978.G.C	rs1230082	G	Severity	CAV	G	ARHGAP27	290.11	Alzheimer's disease	mental disorders	110	14125	-0.0900249	0.150352	0.913908	0.549333	1	1
chr6.158608455.C.T	rs117665206	T	Severity	CAV	T	TMEM181	613	Other nonmalignant breast conditions	genitourinary	402	15239	0.266699	0.445426	1.30565	0.54934	1	1
chr4.143999443.G.A	rs7683365	A	Risk factor	FCP + IP	A	GYPB	550.4	Umbilical hernia	digestive	174	13227	0.0737638	0.123197	1.07655	0.549342	1	1
chrX.15566297.A.G	rs4646179	G	Severity	CAV	G	ACE2	286	Coagulation defects	hematopoietic	244	14975	-0.217048	0.362507	0.804892	0.549346	1	1
chrX.15586459.TAAATC.T	rs755766792	T	Severity	CAV	T	ACE2	366	Cataract	sense organs	1307	14109	-0.382829	0.639393	0.681929	0.549347	1	1
chr16.16924042.C.A	rs1453512	A	Severity	CAV	C	-	427.12	Paroxysmal ventricular tachycardia	circulatory system	151	11937	0.0799648	0.13356	1.08325	0.549362	1	1
chr1.161509955.A.G	rs1801274	G	Severity	CAV	A	FCGR2A	741	Symptoms and disorders of the joints	musculoskeletal	831	14308	0.0306817	0.0512469	1.03116	0.54937	1	1
chr21.41508701.T.G	rs4283504	T	Possible functional consequences	FCP + IP	T	TMPRSS2	470	Septal Deviations/Turbinate Hypertrophy	respiratory	229	10355	0.0925238	0.154542	1.09694	0.549374	1	1
chrX.15561454.T.C	rs142017934	C	Severity	CAV	C	ACE2	433.21	Cerebral artery occlusion, with cerebral infarction	circulatory system	520	14832	-0.436854	0.729684	0.646066	0.54938	1	1
chr6.31575254.G.A	rs1800629	A	Risk factor*Conflicting; Severity*Conflicting; Protective*Conflicting	CAV-FE	A	TNF	364	Corneal opacity and other disorders of cornea	sense organs	143	13903	0.117438	0.196161	1.12461	0.549384	1	1
chr5.157106730.T.C	rs35960726	C	Severity	CAV	C	HAVCR2	930	Allergic reaction to food	injuries & poisonings	242	12588	0.624091	1.04245	1.86655	0.549388	1	1
chr4.67910532.T.C	rs9998258	T	Possible functional consequences	FCP + IP	C	TMPRSS11A	252	Disorders of parathyroid gland	endocrine/metabolic	260	14617	-0.129491	0.216298	0.878542	0.549392	1	1
chr8.37849759.C.T	rs138763430	T	Severity	CAV	T	BRF2	550.5	Ventral hernia	digestive	302	14999	0.355507	0.593865	1.4269	0.549418	1	1
chr2.196087686.G.A	rs2176724	A	Severity	CAV	A	-	611	Abnormal findings on mammogram or breast exam	genitourinary	940	13359	-0.0411269	0.0687019	0.959707	0.549421	1	1
chr22.22210343.A.T	rs5757427	T	Severity	CAV	A	IGLV10-54	070.3	Viral hepatitis C	infectious diseases	1015	7918	0.0311917	0.0521113	1.03168	0.549467	1	1
chr4.44416575.T.C	rs35540967	C	Severity	CAV	C	KCTD8	272.13	Mixed hyperlipidemia	endocrine/metabolic	1620	8776	-0.0478154	0.0798844	0.95331	0.549468	1	1
chr22.22210343.A.T	rs5757427	T	Severity	CAV	A	IGLV10-54	569.2	Gastrointestinal complications	digestive	125	10565	0.0821836	0.137303	1.08566	0.549468	1	1
chr5.180810828.C.T	rs113791144	T	Severity	CAV	T	-	949	Allergies, other	injuries & poisonings	542	12582	0.0624777	0.104382	1.06447	0.549474	1	1
chr7.22728408.A.G	rs2069837	G	Severity	CAV-FE	G	IL6	271	Disorders of carbohydrate transport and metabolism	endocrine/metabolic	2138	13378	0.0343401	0.057373	1.03494	0.549479	1	1
chr1.90742957.A.C	rs2166172	C	Severity	CAV-FE	C	-	327.41	Organic or persistent insomnia	neurological	287	12238	-0.0542296	0.0906037	0.947215	0.549483	1	1
chr13.112889041.C.T	rs9577175	T	Severity	CAV	T	ATP11A	840	Sprains and strains	injuries & poisonings	197	14958	0.077798	0.129984	1.0809	0.549492	1	1
chr6.32623820.T.C	rs9271609	T	Severity	CAV	C	HLA-DQA1	110.2	Dermatomycoses	infectious diseases	158	12268	-0.0760045	0.126991	0.926812	0.549504	1	1
chr1.173115604.T.G	rs17300100	G	Severity	CAV	G	-	260	Protein-calorie malnutrition	endocrine/metabolic	216	9999	-0.125463	0.209641	0.882089	0.54953	1	1
chr1.46309111.A.G	rs41292543	G	Severity	CAV-FE	G	UQCRH	284.1	Pancytopenia	hematopoietic	136	11886	-0.170327	0.284615	0.843389	0.549542	1	1
chr6.147217556.A.G	rs116898161	G	Severity	CAV	G	STXBP5	530.2	Esophageal bleeding (varices/hemorrhage)	digestive	151	10757	-0.350397	0.58552	0.704408	0.549548	1	1
chr22.19963748.G.A	rs4680	A	Risk factor	FCP	A	COMT	317.1	Alcoholism	mental disorders	372	12993	-0.046823	0.0782426	0.954256	0.549551	1	1
chr3.126118894.C.T	rs1868132	T	Severity	CAV	T	ALDH1L1	389.1	Sensorineural hearing loss	sense organs	592	14279	0.0558358	0.0933039	1.05742	0.549554	1	1
chr10.76490426.T.C	rs114026383	C	Risk factor for European population	CAV	C	LRMDA	798	Malaise and fatigue	symptoms	1847	12394	0.0947093	0.158264	1.09934	0.549555	1	1
chrX.15596127.G.T	rs146598386	T	Severity	CAV	T	ACE2	809	Fracture of unspecified bones	injuries & poisonings	221	14369	0.434614	0.726274	1.54437	0.549562	1	1
chr7.22728408.A.G	rs2069837	G	Severity	CAV-FE	G	IL6	496.21	Obstructive chronic bronchitis	respiratory	238	11736	0.0907255	0.151614	1.09497	0.549573	1	1
chr11.320836.C.T	rs34481144	T	Severity	CAV	T	IFITM3	634	Miscarriage; stillbirth	pregnancy complications	129	15478	-0.0949725	0.158714	0.909398	0.549582	1	1
chr8.124324323.T.C	rs72711165	C	Severity	CAV-FE	C	TMEM65	371	Inflammation of the eye	sense organs	326	13610	0.179305	0.299653	1.19638	0.54959	1	1
chrX.15566297.A.G	rs4646179	G	Severity	CAV	G	ACE2	153	Colorectal cancer	neoplasms	366	14298	0.167182	0.279397	1.18197	0.549595	1	1
chr7.117611595.T.G	rs150212784	G	Severity	CAV	G	CFTR	628	Ovarian cyst	genitourinary	203	12412	0.620325	1.03671	1.85953	0.549599	1	1
chr1.155197995.A.G	rs41264915	A	Severity	CAV-FE	G	THBS3	382	Otalgia	sense organs	189	14649	-0.0958872	0.160251	0.908566	0.549601	1	1
chr5.142872984.C.T	rs10039856	C	Severity	CAV	T	ARHGAP26	724.2	Disorders of coccyx	musculoskeletal	164	13626	0.0848671	0.141835	1.08857	0.549606	1	1
chr7.22548762.C.T	rs13227460	T	Severity	CAV	T	STEAP1B	681.1	Cellulitis and abscess of fingers/toes	dermatologic	142	13361	-0.0990365	0.165518	0.90571	0.54961	1	1
chr13.33129529.C.G	rs34425674	G	Risk factor	CAV	G	STARD13	250.23	Type 2 diabetes with ophthalmic manifestations	endocrine/metabolic	405	10362	0.211022	0.352677	1.23494	0.549611	1	1
chr6.31575254.G.A	rs1800629	A	Risk factor*Conflicting; Severity*Conflicting; Protective*Conflicting	CAV-FE	A	TNF	300.4	Dysthymic disorder	mental disorders	336	9375	0.0803635	0.134313	1.08368	0.54962	1	1
chrX.15564142.G.A	rs147311723	A	Severity	CAV	A	ACE2	781	Symptoms involving nervous and musculoskeletal systems	symptoms	194	15751	0.436317	0.729228	1.547	0.549621	1	1
chr3.157438240.A.G	rs1840680	AG genotype)	Protective	CAV	A	PTX3	627.2	Symptomatic menopause	genitourinary	308	12392	-0.052583	0.0878859	0.948776	0.549633	1	1
chr1.161509955.A.G	rs1801274	G	Severity	CAV	A	FCGR2A	070	Viral hepatitis	infectious diseases	1330	10887	-0.0255656	0.0427299	0.974758	0.549635	1	1
chrX.15581240.G.A	rs147464721	A	Severity	CAV	A	ACE2	571.5	Other chronic nonalcoholic liver disease	digestive	1509	13042	0.256972	0.4295	1.29301	0.549636	1	1
chrX.15592465.T.A	rs73195521	A	Severity	CAV	A	ACE2	599.3	Dysuria	genitourinary	1095	11354	-0.619014	1.03462	0.538475	0.54964	1	1
chr19.52830722.G.A	rs10411226	G	Severity	CAV	G	ZNF28	550.4	Umbilical hernia	digestive	167	13036	-0.0695038	0.116169	0.932857	0.549641	1	1
chr2.191909428.G.A	rs147509469	A	Risk factor for females	CAV	A	CAVIN2-AS1	418.1	Precordial pain	circulatory system	281	11092	-0.252138	0.421438	0.777137	0.549653	1	1
chr12.112919388.G.A	rs10774671	A	Severity (A allele); Protective (G allele)	CAV-FE	G	OAS1	411.8	Other chronic ischemic heart disease, unspecified	circulatory system	140	13218	0.0758979	0.12686	1.07885	0.549654	1	1
chr3.148742201.A.C	rs5186	C	Severity	CAV	C	AGTR1	721	Spondylosis and allied disorders	musculoskeletal	998	13701	0.0341496	0.05708	1.03474	0.549656	1	1
chr17.31410594.G.A	rs178840	G	Severity	CAV	G	RAB11FIP4	199	Neoplasm of uncertain behavior	neoplasms	126	12996	-0.0774847	0.129514	0.925441	0.549658	1	1
chr10.89010241.T.C	rs982764	T	Severity	CAV-FE	C	FAS	512	Other symptoms of respiratory system	respiratory	4712	8751	0.0171354	0.0286418	1.01728	0.549663	1	1
chr1.109740350.G.T	rs1332018	T	Risk factor; Severity	CAV	G	GSTM3	285.21	Anemia in chronic kidney disease	hematopoietic	182	11884	-0.0691417	0.11557	0.933194	0.549663	1	1
chr1.230710048.A.G	rs699	G	Severity	CAV	A	AGT	741.4	Joint effusions	musculoskeletal	161	14702	0.0713537	0.11927	1.07396	0.549672	1	1
chrX.15596127.G.T	rs146598386	T	Severity	CAV	T	ACE2	369.5	Conjunctivitis, infectious	sense organs	377	13608	-0.606023	1.013	0.545516	0.549675	1	1
chr14.55263686.C.T	rs10140801	T	Severity	CAV-FE	T	FBXO34-AS1	252.1	Hyperparathyroidism	endocrine/metabolic	231	14522	-0.0592807	0.0990931	0.942442	0.549685	1	1
chr6.32623820.T.C	rs9271609	T	Severity	CAV	C	HLA-DQA1	306	Other mental disorder	mental disorders	386	9375	0.0474055	0.0792438	1.04855	0.549691	1	1
chr22.22210343.A.T	rs5757427	T	Severity	CAV	A	IGLV10-54	840	Sprains and strains	injuries & poisonings	156	10672	-0.0741598	0.123969	0.928523	0.549698	1	1
chr4.68840276.G.A	rs115162070	G	Severity	CAV	A	-	578.2	Blood in stool	digestive	213	13925	0.134512	0.22486	1.14398	0.549704	1	1
chr9.21206606.C.G	rs28368148	G	Severity	CAV-FE	G	IFNA10	290	Delirium dementia and amnestic and other cognitive disorders	mental disorders	405	14283	0.307502	0.514057	1.36002	0.549716	1	1
chr1.205208489.G.A	rs11240388	G	Severity	CAV-FE	A	DSTYK	704.1	Alopecia	dermatologic	448	13995	-0.0420958	0.0703729	0.958778	0.549719	1	1
chr5.86011821.T.G	rs4424029	G	Severity	CAV	G	-	369.5	Conjunctivitis, infectious	sense organs	377	13512	0.0454813	0.0760337	1.04653	0.549724	1	1
chr17.49863303.C.T	rs77534576	T	Severity	CAV	T	-	290	Delirium dementia and amnestic and other cognitive disorders	mental disorders	405	14256	0.124669	0.208417	1.13277	0.549726	1	1
chr1.35908500.C.T	rs2765013	C	Severity	CAV	T	AGO1	715.1	Sacroiliitis NEC	musculoskeletal	137	14591	-0.0822002	0.137424	0.921088	0.54974	1	1
chr1.156125675.T.C	rs581342	C	Severity	CAV	C	LMNA	530.11	GERD	digestive	3890	10701	-0.0228978	0.0382811	0.977362	0.549741	1	1
chr11.71456403.G.T	rs12785878	G	Severity	CAV	T	NADSYN1	495	Asthma	respiratory	2974	11738	-0.018727	0.0313086	0.981447	0.549744	1	1
chr17.16948873.A.G	rs34557412	G	Severity	CAV	G	TNFRSF13B	473.4	Voice disturbance	respiratory	303	10570	-0.43068	0.72004	0.650067	0.549751	1	1
chrX.15564667.C.T	rs2074192	T	Severity (T allele); Severity for males > 50 y.o (T allele); Protective (C allele); Protective (CT genotype)	CAV	T	ACE2	454.11	Varicose veins of lower extremity, symptomtic	circulatory system	776	12468	-0.0360491	0.0602701	0.964593	0.549756	1	1
chr12.57108399.C.T	rs324011	T	Risk factor; Severity	CAV	T	STAT6	433.1	Occlusion and stenosis of precerebral arteries	circulatory system	305	14715	-0.0544607	0.0910541	0.946996	0.549764	1	1
chr21.41426103.C.A	rs17000900	A	Severity	CAV-FE	A	MX1	427	Cardiac dysrhythmias	circulatory system	2250	12001	0.0288623	0.0482557	1.02928	0.549766	1	1
chr1.31151182.G.C	rs12083278	C	Severity	CAV	G	-	416	Cardiomegaly	circulatory system	110	14924	-0.0891289	0.149018	0.914728	0.549767	1	1
chrX.12889539.C.G	rs3853839	G	Severity; Risk factor	CAV-FE	G	TLR7	427.9	Palpitations	circulatory system	1143	11256	0.031441	0.0525674	1.03194	0.549768	1	1
chr19.35687796.G.A	rs77127536	A	Severity	CAV	A	TYMSP2	555.2	Ulcerative colitis	digestive	100	11215	0.119093	0.199118	1.12648	0.549771	1	1
chr6.18015216.C.T	rs140247774	T	Severity	CAV	T	-	994	Sepsis and SIRS	injuries & poisonings	142	15821	0.195994	0.327697	1.21652	0.549777	1	1
chr1.244873270.T.C	rs12130553	C	Severity	CAV	T	-	496.1	Emphysema	respiratory	254	9871	0.0566191	0.0946667	1.05825	0.549781	1	1
chr21.41470664.C.T	rs61735794	T	Risk factor	CAV	T	TMPRSS2	458.9	Hypotension NOS	circulatory system	139	14967	-0.352511	0.589409	0.702921	0.54979	1	1
chr8.37849759.C.T	rs138763430	T	Severity	CAV	T	BRF2	569	Other disorders of intestine	digestive	280	14839	0.354158	0.592165	1.42498	0.549791	1	1
chr18.6461231.C.G	rs11659676	G	Severity	CAV-FE	G	RPL6P27	272.13	Mixed hyperlipidemia	endocrine/metabolic	1593	8538	-0.0256537	0.0428942	0.974673	0.549794	1	1
chr7.117559590.ATCT.A	rs113993960	A	Severity	CAV	A	CFTR	426	Cardiac conduction disorders	circulatory system	937	12019	-0.312895	0.52318	0.731327	0.549798	1	1
chr9.4329170.T.C	rs3895472	C	Severity	CAV	T	GLIS3	401.2	Hypertensive heart and/or renal disease	circulatory system	230	8017	0.094912	0.158704	1.09956	0.549811	1	1
chr19.50259161.A.G	rs1651553	G	Severity	CAV	A	MYH14	531	Peptic ulcer (excl. esophageal)	digestive	274	15689	-0.0598881	0.10014	0.94187	0.549812	1	1
chr1.20166359.C.T	rs72663004	T	Severity	CAV	T	PLA2G2C	574	Cholelithiasis and cholecystitis	digestive	603	15203	0.0804039	0.134446	1.08372	0.549814	1	1
chr15.60810211.C.T	rs341419	T	Severity	CAV-FE	T	RORA	627.2	Symptomatic menopause	genitourinary	305	12199	-0.0644439	0.107762	0.937589	0.549826	1	1
chrX.15564667.C.T	rs2074192	T	Severity (T allele); Severity for males > 50 y.o (T allele); Protective (C allele); Protective (CT genotype)	CAV	T	ACE2	345	Epilepsy, recurrent seizures, convulsions	neurological	430	14489	0.0480623	0.0803694	1.04924	0.549829	1	1
chrX.15581269.T.C	rs138390800	C	May destabilize ACE2 protein structure	FCP + IP	C	ACE2	530.1	Esophagitis, GERD and related diseases	digestive	3947	10762	0.198753	0.332373	1.21988	0.549852	1	1
chr21.41509390.C.G	rs12626358	G	Possible functional consequences	FCP + IP	G	TMPRSS2	185	Cancer of prostate	neoplasms	181	14682	-0.0838009	0.14014	0.919614	0.549852	1	1
chr5.124614711.G.T	rs4240376	G	Severity	CAV	T	-	261.2	Vitamin B-complex deficiencies	endocrine/metabolic	827	10120	-0.0372039	0.0622164	0.96348	0.549856	1	1
chr1.161544752.A.C	rs396991	C	Severity	CAV-FE	C	FCGR3A	278.11	Morbid obesity	endocrine/metabolic	1516	9405	0.0261298	0.0437006	1.02647	0.549887	1	1
chr12.6845711.C.T	rs5443	T	protective	CAV	T	CDCA3	580.2	Nephrotic syndrome without mention of glomerulonephritis	genitourinary	164	13070	0.0686706	0.114848	1.07108	0.549888	1	1
chr19.35687796.G.A	rs77127536	A	Severity	CAV	A	TYMSP2	202	Cancer of other lymphoid, histiocytic tissue	neoplasms	113	15920	-0.122442	0.204783	0.884758	0.549901	1	1
chr2.112913801.G.T	rs3811046	T	Risk factor	CAV	G	IL37	276.12	Hyposmolality and/or hyponatremia	endocrine/metabolic	153	14131	0.0789895	0.13212	1.08219	0.549933	1	1
chr9.21206606.C.G	rs28368148	G	Severity	CAV-FE	G	IFNA10	564.1	Irritable Bowel Syndrome	digestive	188	11245	-0.604826	1.01168	0.546169	0.549944	1	1
chr4.107694523.TG.T	rs70947091	T	Severity	CAV-FE	T	PAPSS1	626.11	Absent or infrequent menstruation	genitourinary	290	12305	0.0605745	0.101322	1.06245	0.549946	1	1
chr10.76490426.T.C	rs114026383	C	Risk factor for European population	CAV	C	LRMDA	585.32	End stage renal disease	genitourinary	501	13066	0.160297	0.268134	1.17386	0.549957	1	1
chr14.35401887.C.T	rs696	CC genotype	Severity	CAV	T	NFKBIA	136	Other infectious and parasitic diseases	infectious diseases	244	15417	-0.0572495	0.0957636	0.944358	0.549959	1	1
chr13.41746691.T.A	rs10507497	A	Severity	CAV-FE	A	VWA8	285.21	Anemia in chronic kidney disease	hematopoietic	182	11848	-0.0790821	0.132284	0.923964	0.54996	1	1
chr1.109740350.G.T	rs1332018	T	Risk factor; Severity	CAV	G	GSTM3	366.2	Senile cataract	sense organs	861	14108	0.0329156	0.0550596	1.03346	0.549962	1	1
chr20.50172836.A.G	rs6122883	G	Severity	CAV-FE	G	LINC01273	379.2	Disorders of vitreous body	sense organs	397	13423	0.0474512	0.0793743	1.0486	0.549963	1	1
chr10.89010241.T.C	rs982764	T	Severity	CAV-FE	C	FAS	295.1	Schizophrenia	mental disorders	226	9315	0.060696	0.10153	1.06258	0.549966	1	1
chr10.36988942.A.G	rs2091431	G	Severity	CAV	A	-	416	Cardiomegaly	circulatory system	112	15611	-0.0915497	0.153145	0.912516	0.549974	1	1
chr19.52830722.G.A	rs10411226	G	Severity	CAV	G	ZNF28	611	Abnormal findings on mammogram or breast exam	genitourinary	850	11592	-0.0327447	0.0547759	0.967786	0.549978	1	1
chr9.21131628.G.C	rs12236000	G	Severity	CAV	C	-	626.14	Irregular menstrual bleeding	genitourinary	170	12345	0.104995	0.175642	1.1107	0.549989	1	1
chr5.96909661.C.T	rs150892504	T	Severity	CAV	T	ERAP2	276.12	Hyposmolality and/or hyponatremia	endocrine/metabolic	153	14131	0.623861	1.04364	1.86612	0.549992	1	1
chr2.216660263.A.C	rs2270360	A	Severity	CAV	C	IGFBP2	512.2	Painful respiration	respiratory	130	8098	0.0891478	0.149133	1.09324	0.549992	1	1
chr22.43928847.C.G	rs738409	G	Protective*Conflicting; Severity*Conflicting	CAV	G	PNPLA3	306.9	Tension headache	mental disorders	128	9221	0.0819686	0.137132	1.08542	0.550016	1	1
chr15.60810211.C.T	rs341419	T	Severity	CAV-FE	T	RORA	727	Other disorders of synovium, tendon, and bursa	musculoskeletal	711	11359	0.0417602	0.0698642	1.04264	0.550017	1	1
chr21.41508701.T.G	rs4283504	T	Possible functional consequences	FCP + IP	T	TMPRSS2	443.7	Peripheral angiopathy in diseases classified elsewhere	circulatory system	536	13168	-0.0674881	0.112907	0.934739	0.550018	1	1
chr12.112919388.G.A	rs10774671	A	Severity (A allele); Protective (G allele)	CAV-FE	G	OAS1	381.1	Otitis media	sense organs	146	14501	-0.0769214	0.128689	0.925963	0.55002	1	1
chr4.67964168.T.A	rs720009	A	Possible functional consequences	FCP + IP	A	TMPRSS11A	433.2	Occlusion of cerebral arteries	circulatory system	532	14756	0.0757047	0.126657	1.07864	0.550029	1	1
chr1.90742957.A.C	rs2166172	C	Severity	CAV-FE	C	-	214	Lipoma	neoplasms	202	15375	0.0642844	0.107556	1.0664	0.550053	1	1
chr21.41426103.C.A	rs17000900	A	Severity	CAV-FE	A	MX1	555.2	Ulcerative colitis	digestive	100	11200	-0.130565	0.218454	0.8776	0.550056	1	1
chr5.159315942.T.G	rs3212227	T	Severity	FCP	G	IL12B	327.4	Insomnia	neurological	1633	12285	-0.0247191	0.0413588	0.975584	0.550057	1	1
chrX.15566297.A.G	rs4646179	G	Severity	CAV	G	ACE2	327.41	Organic or persistent insomnia	neurological	287	12298	-0.196588	0.328925	0.821529	0.55006	1	1
chr9.87725456.A.T	rs56952354	A;T	Possible functional consequences	FCP + IP	T	CTSL	614	Inflammatory diseases of female pelvic organs	genitourinary	468	14895	0.162761	0.272326	1.17676	0.55006	1	1
chr17.42362183.A.G	rs744166	G	Risk factor; Severity	CAV	G	STAT3	401.3	Other hypertensive complications	circulatory system	205	8375	-0.0655312	0.109649	0.93657	0.550075	1	1
chr11.26675470.T.G	rs10835056	G	Severity	CAV	T	SLC5A12	425	Cardiomyopathy	circulatory system	374	15579	0.0459624	0.0769059	1.04704	0.550077	1	1
chr7.128938247.T.G	rs10488631	TCTA haplotype	Severity in European-Americans	CAV	T	IRF5	550	Abdominal hernia	digestive	936	14911	0.0292144	0.0488833	1.02965	0.550083	1	1
chr6.32623820.T.C	rs9271609	T	Severity	CAV	C	HLA-DQA1	627.2	Symptomatic menopause	genitourinary	309	12412	-0.053973	0.0903124	0.947458	0.550089	1	1
chr13.22495675.AG.A	rs10714879	A	Severity	CAV	AG	-	427.7	Tachycardia NOS	circulatory system	302	11880	-0.053874	0.0901475	0.947552	0.550093	1	1
chr2.191909428.G.A	rs147509469	A	Risk factor for females	CAV	A	CAVIN2-AS1	765	Cervical radiculitis	symptoms	492	12874	-0.185309	0.310079	0.830847	0.550093	1	1
chrX.15564175.T.C	rs41303171	C	Severity; Risk factor	CAV	C	ACE2	290.16	Vascular dementia	mental disorders	100	14297	0.6547	1.09552	1.92457	0.550095	1	1
chr7.117611595.T.G	rs150212784	G	Severity	CAV	G	CFTR	401.2	Hypertensive heart and/or renal disease	circulatory system	234	8384	0.636084	1.06437	1.88907	0.550097	1	1
chrX.15602217.T.C	rs190509934	C	Protective	CAV	C	ACE2	724.2	Disorders of coccyx	musculoskeletal	164	13709	-0.430929	0.721089	0.649905	0.550102	1	1
chr9.117713024.A.G	rs4986790	G	Severity	CAV	G	TLR4	694.2	Other dyschromia	dermatologic	247	13468	0.114202	0.191103	1.12098	0.550112	1	1
chr3.157438240.A.G	rs1840680	AG genotype)	Protective	CAV	A	PTX3	079.9	Viremia, NOS	infectious diseases	234	11180	-0.0592421	0.0991356	0.942479	0.550116	1	1
chr2.36677870.C.A	rs6714112	C	Severity	CAV	A	-	429	Ill-defined descriptions and complications of heart disease	circulatory system	507	13792	0.0573153	0.095912	1.05899	0.550119	1	1
chr12.106231175.T.A	rs12823094	A	Severity	CAV	A	-	281.1	Megaloblastic anemia	hematopoietic	144	11379	0.0969816	0.16229	1.10184	0.550119	1	1
chr15.34253720.A.G	rs2705343	G	Severity	CAV-FE	G	SLC12A6	496.1	Emphysema	respiratory	274	11550	0.0717592	0.120086	1.0744	0.55013	1	1
chr4.71742666.T.G	rs2282679	G	Severity	CAV	G	GC	327.3	Sleep apnea	neurological	1272	12306	-0.031774	0.0531725	0.968726	0.550131	1	1
chr21.41508701.T.G	rs4283504	T	Possible functional consequences	FCP + IP	T	TMPRSS2	110.11	Dermatophytosis of nail	infectious diseases	1016	11998	-0.0472367	0.079049	0.953862	0.550133	1	1
chr4.188627868.CTCT.C	rs1734523522	C	Severity	CAV	C	LINC01060	290	Delirium dementia and amnestic and other cognitive disorders	mental disorders	400	14110	-0.0881345	0.147493	0.915638	0.550139	1	1
chr9.21131628.G.C	rs12236000	G	Severity	CAV	C	-	244	Hypothyroidism	endocrine/metabolic	1625	13164	0.0359858	0.0602243	1.03664	0.550154	1	1
chr19.31533051.C.A	rs8105499	C	Severity	CAV	A	LINC02841	614	Inflammatory diseases of female pelvic organs	genitourinary	459	14756	-0.0516778	0.0864889	0.949635	0.550169	1	1
chr19.50379362.T.C	rs1405655	C	Severity	CAV-FE	C	NR1H2	737	Curvature of spine	musculoskeletal	136	14881	0.0746312	0.124906	1.07749	0.550175	1	1
chr17.27263807.T.C	rs60811869	C	Severity	CAV	C	-	530.2	Esophageal bleeding (varices/hemorrhage)	digestive	151	10742	0.182618	0.305638	1.20036	0.550176	1	1
chr22.19963748.G.A	rs4680	A	Risk factor	FCP	A	COMT	250.23	Type 2 diabetes with ophthalmic manifestations	endocrine/metabolic	406	10374	0.0453531	0.0759068	1.0464	0.550184	1	1
chr4.67910532.T.C	rs9998258	T	Possible functional consequences	FCP + IP	C	TMPRSS11A	531.4	Peptic ulcer, site unspecified	digestive	175	15884	-0.15534	0.259991	0.856124	0.550184	1	1
chr21.41465040.G.A	rs17001042	A	Possible functional consequences	FCP + IP	A	TMPRSS2	626	Disorders of menstruation and other abnormal bleeding from female genital tract	genitourinary	1336	12402	-0.0777707	0.130164	0.925177	0.550186	1	1
chr16.85959043.C.T	rs12444486	C	Severity in African-Americans	CAV	C	-	696.4	Psoriasis	dermatologic	275	12637	0.0536545	0.0898018	1.05512	0.550189	1	1
chr9.87725456.A.T	rs56952354	A;T	Possible functional consequences	FCP + IP	T	CTSL	256.4	Polycystic ovaries	endocrine/metabolic	206	14575	0.238084	0.398485	1.26882	0.550193	1	1
chr4.68840276.G.A	rs115162070	G	Severity	CAV	A	-	351	Other peripheral nerve disorders	neurological	581	14432	-0.0897025	0.150137	0.914203	0.550194	1	1
chr1.31151182.G.C	rs12083278	C	Severity	CAV	G	-	427.11	Paroxysmal supraventricular tachycardia	circulatory system	114	11351	0.0843741	0.141223	1.08804	0.550206	1	1
chr17.31410594.G.A	rs178840	G	Severity	CAV	G	RAB11FIP4	781	Symptoms involving nervous and musculoskeletal systems	symptoms	184	14049	0.0647517	0.108381	1.06689	0.55021	1	1
chr9.4329170.T.C	rs3895472	C	Severity	CAV	T	GLIS3	743	Osteoporosis, osteopenia and pathological fracture	musculoskeletal	1208	13845	0.0430231	0.0720126	1.04396	0.550214	1	1
chr6.158608455.C.T	rs117665206	T	Severity	CAV	T	TMEM181	715.1	Sacroiliitis NEC	musculoskeletal	140	14959	0.425075	0.711506	1.5297	0.550221	1	1
chr17.42362183.A.G	rs744166	G	Risk factor; Severity	CAV	G	STAT3	939	Atopic/contact dermatitis due to other or unspecified	dermatologic	1075	12576	0.028388	0.0475183	1.02879	0.550233	1	1
chr1.155175305.G.A	rs7528026	A	Severity	CAV	A	TRIM46	585.33	Chronic Kidney Disease, Stage III	genitourinary	160	13048	-0.275795	0.461652	0.758968	0.550233	1	1
chrX.12886851.C.T	rs5743781	T	Severity; Severity for males	CAV-FE	T	TLR7	386.9	Dizziness and giddiness (Light-headedness and vertigo)	sense organs	1716	12966	-0.289436	0.484494	0.748686	0.550242	1	1
chr4.143996657.T.C	rs6840234	C	Protective	FCP + IP	T	GYPB	724.2	Disorders of coccyx	musculoskeletal	133	10833	0.0761218	0.127423	1.07909	0.550244	1	1
chr21.41473456.A.G	rs17854725	G	Severity	CAV	G	TMPRSS2	720	Spinal stenosis	musculoskeletal	231	13550	0.0576317	0.0964717	1.05932	0.550244	1	1
chr11.320836.C.T	rs34481144	T	Severity	CAV	T	IFITM3	695.3	Rosacea	dermatologic	140	13068	-0.0866202	0.144997	0.917025	0.550245	1	1
chr12.8058591.T.C	rs7842	C	Risk factor; Severity	CAV	C	C3AR1	579.8	Nonspecific abnormal findings in stool contents	digestive	116	13979	-0.0859329	0.143848	0.917656	0.550248	1	1
chr2.112913801.G.T	rs3811046	T	Risk factor	CAV	G	IL37	345.1	Epilepsy	neurological	110	14612	-0.0917771	0.153631	0.912309	0.550249	1	1
chr3.141689849.A.G	rs6440031	G	Severity	CAV	A	LINC02618	251.1	Hypoglycemia	endocrine/metabolic	173	8631	0.135851	0.22741	1.14551	0.550251	1	1
chr6.30887474.G.A	rs4618569	AG genotype	Severity	CAV	A	DDR1	286.2	Encounter for long-term (current) use of anticoagulants	hematopoietic	223	14980	-0.0633256	0.106005	0.938638	0.550252	1	1
chr12.112919388.G.A	rs10774671	A	Severity (A allele); Protective (G allele)	CAV-FE	G	OAS1	293.1	Swelling, mass, or lump in head and neck [Space-occupying lesion, intracranial NOS]	mental disorders	223	15446	0.0600572	0.100534	1.0619	0.550252	1	1
chr8.73355963.T.C	rs2010843	C	Severity	CAV	C	RDH10-AS1	479	Other upper respiratory disease	respiratory	666	10446	-0.0369584	0.0618699	0.963716	0.550269	1	1
chr7.54580201.A.C	rs622568	C	Severity; Risk factor	CAV-FE	C	-	038	Septicemia	infectious diseases	169	14713	-0.0789272	0.132128	0.924107	0.550272	1	1
chr6.18015216.C.T	rs140247774	T	Severity	CAV	T	-	172	Skin cancer	neoplasms	127	15735	0.19791	0.331313	1.21885	0.550273	1	1
chr10.89010241.T.C	rs982764	T	Severity	CAV-FE	C	FAS	333	Extrapyramidal disease and abnormal movement disorders	neurological	138	14520	0.0763879	0.127878	1.07938	0.550274	1	1
chr8.16932640.T.C	rs118072448	T	Severity	CAV	C	-	771	Musculoskeletal symptoms referable to limbs	symptoms	605	14111	0.091258	0.152778	1.09555	0.550292	1	1
chr11.71456403.G.T	rs12785878	G	Severity	CAV	T	NADSYN1	355.1	Chronic pain syndrome	neurological	303	14498	0.0507249	0.0849213	1.05203	0.550296	1	1
chr1.230710048.A.G	rs699	G	Severity	CAV	A	AGT	801	Fracture of ankle and foot	injuries & poisonings	106	14373	-0.0892536	0.149428	0.914614	0.550305	1	1
chr2.181488719.A.C	rs2034831	C	Severity	CAV	C	ITGA4	585.1	Acute renal failure	genitourinary	631	12971	0.074921	0.125439	1.0778	0.550327	1	1
chr4.67910532.T.C	rs9998258	T	Possible functional consequences	FCP + IP	C	TMPRSS11A	618.2	Uterine/Uterovaginal prolapse	genitourinary	117	15957	0.165957	0.277865	1.18052	0.550334	1	1
chr19.50259161.A.G	rs1651553	G	Severity	CAV	A	MYH14	456	Chronic venous insufficiency [CVI]	circulatory system	656	12422	0.0390613	0.0654023	1.03983	0.550343	1	1
chr6.52236941.T.C	rs763780	C	Protective	FCP	C	IL17F	196	Radiotherapy	neoplasms	217	14576	-0.134841	0.225773	0.873855	0.550346	1	1
chr2.36677870.C.A	rs6714112	C	Severity	CAV	A	-	527	Diseases of the salivary glands	digestive	126	15275	-0.116304	0.194736	0.890205	0.550348	1	1
chr1.154454494.A.C	rs2228145	A	Risk factor	CAV	C	IL6R	327.4	Insomnia	neurological	1631	12277	0.024022	0.0402225	1.02431	0.550356	1	1
chr1.230710048.A.G	rs699	G	Severity	CAV	A	AGT	369	Infection of the eye	sense organs	416	13613	-0.0457215	0.0765566	0.955308	0.550357	1	1
chr5.180810828.C.T	rs113791144	T	Severity	CAV	T	-	418	Nonspecific chest pain	circulatory system	2731	11107	-0.0310839	0.0520492	0.969394	0.550372	1	1
chr3.101705614.T.C	rs11919389	C	Risk factor	CAV	C	PDCL3P4	427.1	Paroxysmal tachycardia, unspecified	circulatory system	266	12031	0.058371	0.0977437	1.06011	0.550384	1	1
chr9.117713024.A.G	rs4986790	G	Severity	CAV	G	TLR4	454.1	Varicose veins of lower extremity	circulatory system	1001	12585	-0.0655848	0.109824	0.93652	0.550385	1	1
chr7.22728630.G.T	rs2066992	T	Protective	CAV-FE	T	IL6	772.2	Spasm of muscle	symptoms	302	14986	0.0708277	0.118608	1.0734	0.550403	1	1
chr7.107967457.C.T	rs2237698	T	Severity	CAV	T	LAMB1	276	Disorders of fluid, electrolyte, and acid-base balance	endocrine/metabolic	1172	14083	-0.0403465	0.0675645	0.960457	0.550404	1	1
chr10.98166813.G.T	rs10786398	T	Severity	CAV	T	R3HCC1L	429.3	Symptoms involving cardiovascular system	circulatory system	330	13778	0.0546043	0.0914439	1.05612	0.550418	1	1
chr3.148742201.A.C	rs5186	C	Severity	CAV	C	AGTR1	721.2	Spondylosis with myelopathy	musculoskeletal	101	13701	-0.106642	0.178594	0.898848	0.550429	1	1
chr22.19963748.G.A	rs4680	A	Risk factor	FCP	A	COMT	386.2	Peripheral or central vertigo	sense organs	223	12961	0.0588218	0.0985098	1.06059	0.55043	1	1
chr14.80203237.T.C	rs225014	C	Severity	CAV	C	DIO2	153	Colorectal cancer	neoplasms	362	14062	0.045428	0.0760822	1.04648	0.550446	1	1
chrX.15561454.T.C	rs142017934	C	Severity	CAV	C	ACE2	949	Allergies, other	injuries & poisonings	542	12588	-0.4336	0.726189	0.648172	0.550448	1	1
chr11.34482745.G.A	rs61882275	G	Severity	CAV	A	ELF5	696	Psoriasis and related disorders	dermatologic	288	13005	-0.0519707	0.0870404	0.949357	0.550449	1	1
chr19.31533051.C.A	rs8105499	C	Severity	CAV	A	LINC02841	599.8	Other symptoms involving urinary system	genitourinary	140	11197	0.0883262	0.147933	1.09234	0.550461	1	1
chr9.133251249.A.G	rs7849280	G	Protective	CAV	G	ABO	539	Bariatric surgery	digestive	390	15863	0.0645852	0.108172	1.06672	0.550466	1	1
chr5.32750877.T.C	rs1173773	C	Protective	CAV	C	NPR3	550.5	Ventral hernia	digestive	300	14915	-0.0516417	0.0864941	0.949669	0.550471	1	1
chr9.132278286.T.C	rs11243705	C	Severity	CAV	C	SETX	426.3	Bundle branch block	circulatory system	107	11908	0.117605	0.196977	1.1248	0.550474	1	1
chr9.133251249.A.G	rs7849280	G	Protective	CAV	G	ABO	519.8	Other diseases of respiratory system, NEC	respiratory	100	15836	0.132306	0.221602	1.14146	0.550479	1	1
chr2.162044379.C.T	rs3788979	T	Risk factor	CAV	T	DPP4	585.34	Chronic Kidney Disease, Stage IV	genitourinary	479	12877	-0.0606235	0.101542	0.941178	0.550487	1	1
chr4.111691870.C.T	rs112641600	C	Severity	CAV	T	-	771.1	Swelling of limb	symptoms	540	13960	0.0707172	0.11845	1.07328	0.550492	1	1
chrX.15561454.T.C	rs142017934	C	Severity	CAV	C	ACE2	626.13	Irregular menstrual cycle	genitourinary	420	12412	0.385258	0.64532	1.46999	0.550506	1	1
chr2.113129630.T.C	rs419598	C	Risk factor	CAV	C	IL1RN	571.5	Other chronic nonalcoholic liver disease	digestive	1501	12961	-0.027079	0.0453592	0.973284	0.550513	1	1
chrX.15587729.C.T	rs4646140	T	Severity	CAV	T	ACE2	550.4	Umbilical hernia	digestive	195	14987	0.188497	0.315754	1.20743	0.550525	1	1
chr8.40324459.C.A	rs11779911	C	Severity	CAV	A	SIRLNT	596	Other disorders of bladder	genitourinary	236	15125	-0.0665713	0.111515	0.935596	0.550526	1	1
chr11.88824823.A.G	rs10831496	G	Severity	CAV-FE	A	GRM5	590	Pyelonephritis	genitourinary	131	12614	0.0808586	0.135449	1.08422	0.550529	1	1
chr1.109740350.G.T	rs1332018	T	Risk factor; Severity	CAV	G	GSTM3	345	Epilepsy, recurrent seizures, convulsions	neurological	431	14612	-0.0445399	0.0746102	0.956437	0.550529	1	1
chr3.38894643.C.T	rs33985936	T	Severity	CAV	T	SCN11A	562	Diverticulosis and diverticulitis	digestive	422	11257	0.0508338	0.0851544	1.05215	0.550534	1	1
chr22.41925447.G.A	rs61756766	A	Severity	CAV	A	TNFRSF13C	476	Allergic rhinitis	respiratory	2188	10576	0.0809957	0.135685	1.08437	0.550548	1	1
chr9.87726001.C.A	rs41307457	C;A	Possible functional consequences	FCP + IP	A	CTSL	740.2	Osteoarthrosis, generalized	musculoskeletal	101	12300	-0.184933	0.309803	0.83116	0.55055	1	1
chr21.41464802.A.G	rs462574	A	Possible functional consequences	FCP + IP	A	TMPRSS2	695.8	Other specified erythematous conditions	dermatologic	170	13392	-0.0902765	0.151233	0.913678	0.55055	1	1
chr22.24011037.T.C	rs11090305	C	Severity	CAV	C	-	433.31	Transient cerebral ischemia	circulatory system	294	14175	0.0583416	0.0977382	1.06008	0.550563	1	1
chr11.320836.C.T	rs34481144	T	Severity	CAV	T	IFITM3	345.3	Convulsions	neurological	304	14194	-0.0602769	0.100981	0.941504	0.550567	1	1
chr11.320772.A.G	rs12252	G	Severity; Risk factor	CAV	G	IFITM3	704.1	Alopecia	dermatologic	428	13580	0.0588333	0.0985662	1.0606	0.55058	1	1
chr5.159315942.T.G	rs3212227	T	Severity	FCP	G	IL12B	368	Visual disturbances	sense organs	565	14353	0.0392046	0.0656816	1.03998	0.550582	1	1
chr3.146517122.G.A	rs343320	A	Severity	CAV-FE	A	PLSCR1	428	Congestive heart failure; nonhypertensive	circulatory system	1071	13840	0.0570337	0.0955564	1.05869	0.550602	1	1
chr17.9267091.C.T	rs34761447	C	Severity	CAV	T	STX8	509	Respiratory failure, insufficiency, arrest	respiratory	130	15102	-0.183114	0.306801	0.832673	0.550607	1	1
chr4.68840276.G.A	rs115162070	G	Severity	CAV	A	-	244.2	Acquired hypothyroidism	endocrine/metabolic	419	13172	-0.106066	0.177712	0.899366	0.550614	1	1
chr1.109740350.G.T	rs1332018	T	Risk factor; Severity	CAV	G	GSTM3	136	Other infectious and parasitic diseases	infectious diseases	245	15465	-0.0588333	0.0985749	0.942864	0.550615	1	1
chr11.126292948.C.T	rs8177374	T	Protective	CAV	T	TIRAP	362	Other retinal disorders	sense organs	655	13670	0.058299	0.0976803	1.06003	0.550618	1	1
chr11.126292948.C.T	rs8177374	T	Protective	CAV	T	TIRAP	196	Radiotherapy	neoplasms	217	14576	-0.10371	0.173767	0.901487	0.550618	1	1
chr17.49863303.C.T	rs77534576	T	Severity	CAV	T	-	338	Pain	neurological	3431	10956	0.0441911	0.0740427	1.04518	0.55062	1	1
chr2.195499753.A.C	rs73060484	C	Severity	CAV	C	-	470	Septal Deviations/Turbinate Hypertrophy	respiratory	230	10501	-0.0838764	0.140539	0.919545	0.550628	1	1
chr19.52830722.G.A	rs10411226	G	Severity	CAV	G	ZNF28	250.22	Type 2 diabetes with renal manifestations	endocrine/metabolic	799	8897	-0.0348186	0.0583425	0.965781	0.550644	1	1
chr5.142872984.C.T	rs10039856	C	Severity	CAV	T	ARHGAP26	618.2	Uterine/Uterovaginal prolapse	genitourinary	117	15868	-0.105977	0.177579	0.899446	0.55065	1	1
chr5.180810828.C.T	rs113791144	T	Severity	CAV	T	-	654	Other and unspecified complications of birth; puerperium affecting management of mother	pregnancy complications	179	16007	-0.11356	0.190288	0.892651	0.550656	1	1
chrX.15592465.T.A	rs73195521	A	Severity	CAV	A	ACE2	760	Back pain	symptoms	3609	10647	0.258311	0.43285	1.29474	0.550662	1	1
chr12.6845711.C.T	rs5443	T	protective	CAV	T	CDCA3	731	Osteitis deformans and osteopathies associated with other disorders classified elsewhere	musculoskeletal	348	13032	0.0491195	0.0823099	1.05035	0.550666	1	1
chrX.15587729.C.T	rs4646140	T	Severity	CAV	T	ACE2	580.2	Nephrotic syndrome without mention of glomerulonephritis	genitourinary	164	13059	-0.232869	0.390233	0.792258	0.550679	1	1
chr15.90879313.T.C	rs8039305	C	Risk factor	CAV-FE	C	FURIN	278.1	Obesity	endocrine/metabolic	3543	9542	0.0180137	0.0301877	1.01818	0.550692	1	1
chr1.169597075.C.T	rs6127	T	Severity in males	CAV	C	SELP	695.4	Lupus (localized and systemic)	dermatologic	269	13401	-0.0591903	0.0991942	0.942527	0.5507	1	1
chr17.49863303.C.T	rs77534576	T	Severity	CAV	T	-	270.3	Disorders of plasma protein metabolism	endocrine/metabolic	128	15012	0.188726	0.31628	1.20771	0.550705	1	1
chr5.174562335.T.A	rs2220543	T	Severity	CAV	A	SUMO2P6	706.1	Acne	dermatologic	304	13302	-0.0524767	0.0879447	0.948876	0.550707	1	1
chr14.55263686.C.T	rs10140801	T	Severity	CAV-FE	T	FBXO34-AS1	579	Other symptoms involving abdomen and pelvis	digestive	142	13893	0.0745978	0.12502	1.07745	0.550715	1	1
chr20.50172836.A.G	rs6122883	G	Severity	CAV-FE	G	LINC01273	281.1	Megaloblastic anemia	hematopoietic	144	11711	-0.0796007	0.133405	0.923485	0.550719	1	1
chr1.196673103.G.A	rs800292	A	Severity	CAV	A	CFH	687.4	Disturbance of skin sensation	dermatologic	739	11244	-0.0335298	0.0561945	0.967026	0.550725	1	1
chr5.1211624.A.G	rs76067074	G	Severity	CAV-FE	G	SLC6A19	707.2	Chronic ulcer of leg or foot	dermatologic	350	15412	-0.111929	0.18759	0.894108	0.550728	1	1
chr3.141689849.A.G	rs6440031	G	Severity	CAV	A	LINC02618	295	Schizophrenia and other psychotic disorders	mental disorders	300	8479	0.104538	0.175205	1.1102	0.550734	1	1
chr9.81442264.TCAG.T	rs1826292621	T	Severity	CAV	T	-	202.2	Non-Hodgkins lymphoma	neoplasms	109	15949	0.120278	0.201588	1.12781	0.550739	1	1
chrX.15586459.TAAATC.T	rs755766792	T	Severity	CAV	T	ACE2	496.2	Chronic bronchitis	respiratory	379	11738	-0.61643	1.03318	0.539868	0.55075	1	1
chr9.87724615.A.G	rs3128509	A;G	Possible functional consequences	FCP + IP	A	CTSL	591	Urinary tract infection	genitourinary	1193	12399	0.0273214	0.0457929	1.0277	0.550754	1	1
chr13.102695866.A.G	rs599976	G	Severity	CAV-FE	G	METTL21C	386.2	Peripheral or central vertigo	sense organs	223	12953	-0.0940889	0.157701	0.910202	0.550754	1	1
chr8.97128242.T.C	rs7817272	C	Severity	CAV	C	CPQ	241.1	Nontoxic uninodular goiter	endocrine/metabolic	576	13210	0.0399875	0.0670229	1.0408	0.550758	1	1
chr1.205208489.G.A	rs11240388	G	Severity	CAV-FE	A	DSTYK	573.3	Hepatomegaly	digestive	140	13035	-0.0744677	0.12482	0.928237	0.550773	1	1
chr5.142872984.C.T	rs10039856	C	Severity	CAV	T	ARHGAP26	288.2	Elevated white blood cell count	hematopoietic	241	14115	0.0688481	0.115401	1.07127	0.550775	1	1
chrX.15581240.G.A	rs147464721	A	Severity	CAV	A	ACE2	766	Neuralgia, neuritis, and radiculitis NOS	symptoms	363	12890	-0.602647	1.01016	0.547361	0.550784	1	1
chr4.69615987.C.T	rs7688383	T	Loss of smell and taste	CAV	T	UGT2A1	174.11	Malignant neoplasm of female breast	neoplasms	391	14544	0.0474959	0.0796133	1.04864	0.550787	1	1
chr10.89010241.T.C	rs982764	T	Severity	CAV-FE	C	FAS	389.1	Sensorineural hearing loss	sense organs	589	14200	0.0385381	0.0645995	1.03929	0.550795	1	1
chr5.180810828.C.T	rs113791144	T	Severity	CAV	T	-	555.1	Regional enteritis	digestive	116	11251	-0.147959	0.248018	0.862466	0.550797	1	1
chr4.67910532.T.C	rs9998258	T	Possible functional consequences	FCP + IP	C	TMPRSS11A	535.1	Acute gastritis	digestive	131	14331	0.177963	0.298319	1.19478	0.550807	1	1
chr14.35401887.C.T	rs696	CC genotype	Severity	CAV	T	NFKBIA	415.1	Acute pulmonary heart disease	circulatory system	233	15736	0.0573808	0.0961889	1.05906	0.550812	1	1
chr10.130802064.T.G	rs12253652	G	Severity	CAV	G	-	530.11	GERD	digestive	3860	10582	0.0246011	0.0412395	1.02491	0.550814	1	1
chr21.33252612.A.G	rs2236757	A	Severity	CAV-FE	A	IFNAR2	530	Diseases of esophagus	digestive	3999	10492	-0.0177461	0.0297495	0.98241	0.55083	1	1
chr3.61768231.T.A	rs672699	A	Severity	CAV	T	PTPRG	528	Diseases of the oral soft tissues, excluding lesions specific for gingiva and tongue	digestive	189	15313	0.066662	0.111753	1.06893	0.550832	1	1
chr2.162044379.C.T	rs3788979	T	Risk factor	CAV	T	DPP4	250.42	Other abnormal glucose	endocrine/metabolic	842	10221	-0.0454699	0.0762263	0.955548	0.550833	1	1
chr3.101705614.T.C	rs11919389	C	Risk factor	CAV	C	PDCL3P4	433.1	Occlusion and stenosis of precerebral arteries	circulatory system	303	14793	-0.0564813	0.094686	0.945084	0.550833	1	1
chr1.230710048.A.G	rs699	G	Severity	CAV	A	AGT	714	Rheumatoid arthritis and other inflammatory polyarthropathies	musculoskeletal	463	14957	0.0429712	0.0720381	1.04391	0.550837	1	1
chr4.67963489.G.A	rs6552134	G	Possible functional consequences	FCP + IP	G	TMPRSS11A	590	Pyelonephritis	genitourinary	130	12486	0.077785	0.130402	1.08089	0.550841	1	1
chrX.12889539.C.G	rs3853839	G	Severity; Risk factor	CAV-FE	G	TLR7	288	Diseases of white blood cells	hematopoietic	243	13279	0.0648764	0.108762	1.06703	0.550841	1	1
chr21.33287378.C.T	rs8178521	T	Severity	CAV-FE	T	IL10RB	686	Other local infections of skin and subcutaneous tissue	dermatologic	142	13454	-0.0991681	0.16625	0.90559	0.550842	1	1
chr9.4329170.T.C	rs3895472	C	Severity	CAV	T	GLIS3	741.2	Stiffness of joint	musculoskeletal	609	14188	-0.0549972	0.0922022	0.946488	0.550852	1	1
chr4.106022043.T.C	rs11729561	T	Severity	CAV	C	-	465.2	Acute pharyngitis	respiratory	625	10785	0.072778	0.122017	1.07549	0.550868	1	1
chr8.16932640.T.C	rs118072448	T	Severity	CAV	C	-	477	Epistaxis or throat hemorrhage	respiratory	178	10488	0.160934	0.269817	1.17461	0.550871	1	1
chr5.157106730.T.C	rs35960726	C	Severity	CAV	C	HAVCR2	512.8	Cough	respiratory	2224	8805	-0.377183	0.632376	0.685791	0.550873	1	1
chr5.77379593.G.A	rs7715119	A	Severity	CAV-FE	A	PDE8B	287.3	Thrombocytopenia	hematopoietic	387	14891	-0.066623	0.111699	0.935548	0.550874	1	1
chr9.4329170.T.C	rs3895472	C	Severity	CAV	T	GLIS3	252	Disorders of parathyroid gland	endocrine/metabolic	256	14136	0.0820789	0.137616	1.08554	0.550884	1	1
chr22.43928847.C.G	rs738409	G	Protective*Conflicting; Severity*Conflicting	CAV	G	PNPLA3	427.1	Paroxysmal tachycardia, unspecified	circulatory system	257	11873	0.0587196	0.0984516	1.06048	0.550887	1	1
chr13.23084699.A.G	rs1984162	G	Severity	CAV	G	-	214	Lipoma	neoplasms	203	15418	-0.074297	0.12457	0.928396	0.550889	1	1
chr9.21206606.C.G	rs28368148	G	Severity	CAV-FE	G	IFNA10	512.9	Other dyspnea	respiratory	1957	8793	0.180622	0.302858	1.19796	0.550913	1	1
chr8.40324459.C.A	rs11779911	C	Severity	CAV	A	SIRLNT	285.21	Anemia in chronic kidney disease	hematopoietic	180	11386	-0.0764848	0.128246	0.926367	0.550914	1	1
chr9.131672331.T.G	rs12551879	G	Severity	CAV	G	RAPGEF1	721	Spondylosis and allied disorders	musculoskeletal	999	13675	-0.0512924	0.0860072	0.950001	0.550926	1	1
chr13.41746691.T.A	rs10507497	A	Severity	CAV-FE	A	VWA8	624.9	stress incontinence, female	genitourinary	348	15368	0.0561222	0.0941145	1.05773	0.550963	1	1
chr4.67964168.T.A	rs720009	A	Possible functional consequences	FCP + IP	A	TMPRSS11A	078	Viral warts & HPV	infectious diseases	511	11144	0.087587	0.146882	1.09154	0.550969	1	1
chr13.112889041.C.T	rs9577175	T	Severity	CAV	T	ATP11A	696.41	Psoriasis vulgaris	dermatologic	262	13007	-0.0695335	0.116609	0.932829	0.550976	1	1
chr1.155197995.A.G	rs41264915	A	Severity	CAV-FE	G	THBS3	440.2	Atherosclerosis of the extremities	circulatory system	210	13434	-0.0891022	0.149433	0.914752	0.550995	1	1
chr6.147217556.A.G	rs116898161	G	Severity	CAV	G	STXBP5	296.22	Major depressive disorder	mental disorders	3110	9371	0.0758847	0.127267	1.07884	0.550999	1	1
chr17.35880776.C.T	rs2107538	T	Risk factor; Severity	FCP	T	CCL5	727.1	Synovitis and tenosynovitis	musculoskeletal	427	11529	-0.0490545	0.0822736	0.952129	0.551017	1	1
chrX.15602217.T.C	rs190509934	C	Protective	CAV	C	ACE2	721.2	Spondylosis with myelopathy	musculoskeletal	101	13709	-0.604127	1.01324	0.546551	0.551017	1	1
chr19.50259161.A.G	rs1651553	G	Severity	CAV	A	MYH14	796	Elevated prostate specific antigen [PSA]	genitourinary	210	14668	0.0699594	0.117337	1.07246	0.551024	1	1
chr15.60902209.A.G	rs4774377	G	Risk factor	CAV-FE	G	RORA	272.1	Hyperlipidemia	endocrine/metabolic	6260	8698	-0.0169447	0.0284202	0.983198	0.551028	1	1
chr5.32750877.T.C	rs1173773	C	Protective	CAV	C	NPR3	531	Peptic ulcer (excl. esophageal)	digestive	275	15802	-0.053671	0.090019	0.947744	0.551029	1	1
chr4.24511798.A.G	rs73246461	G	Severity	CAV	G	-	374	Other disorders of eyelids	sense organs	202	13262	-0.0794212	0.133209	0.923651	0.551033	1	1
chr17.35880776.C.T	rs2107538	T	Risk factor; Severity	FCP	T	CCL5	585.3	Chronic renal failure [CKD]	genitourinary	1082	13015	-0.0321688	0.0539559	0.968343	0.551038	1	1
chr15.90866675.C.T	rs79742014	T	Protective	IP	T	FURIN	596	Other disorders of bladder	genitourinary	243	15681	-0.227891	0.382237	0.796211	0.55104	1	1
chr4.111691870.C.T	rs112641600	C	Severity	CAV	T	-	426.3	Bundle branch block	circulatory system	108	11820	-0.178774	0.299856	0.836295	0.551042	1	1
chr9.133251249.A.G	rs7849280	G	Protective	CAV	G	ABO	706.2	Sebaceous cyst	dermatologic	229	13388	0.0837132	0.140412	1.08732	0.551045	1	1
chr19.39248147.C.T	rs12979860	C	Severity (C allele)*Conflicting; Risk factor (T allele)*Conflicting	CAV	T	IFNL4	765	Cervical radiculitis	symptoms	492	12893	-0.0395086	0.0662679	0.961262	0.551045	1	1
chr22.24011037.T.C	rs11090305	C	Severity	CAV	C	-	415.1	Acute pulmonary heart disease	circulatory system	226	15110	0.0655383	0.10993	1.06773	0.551054	1	1
chr2.195519781.A.G	rs74417002	G	Severity	CAV	G	-	604	Disorders of penis	genitourinary	134	14171	0.191206	0.320719	1.21071	0.551055	1	1
chr6.41534945.A.C	rs1886814	C	Severity	CAV-FE	C	FOXP4-AS1	276.13	Hyperpotassemia	endocrine/metabolic	619	14046	-0.0553872	0.0929043	0.946119	0.551058	1	1
chr5.1211624.A.G	rs76067074	G	Severity	CAV-FE	G	SLC6A19	724.8	Other symptoms referable to back	musculoskeletal	105	13513	0.180513	0.302791	1.19783	0.551065	1	1
chr4.166008836.A.T	rs17047200	TT genotype	Severity (TT genotype)*Conflicting; Risk factor (AA genotype)*Conflicting	CAV	T	TLL1	288.2	Elevated white blood cell count	hematopoietic	240	13931	0.0705805	0.118395	1.07313	0.55108	1	1
chr12.47844974.A.G	rs731236	AG and AA genotype	Severity	CAV	G	VDR	803	Fracture of upper limb	injuries & poisonings	189	14362	-0.0680547	0.114161	0.934209	0.551088	1	1
chr13.41746691.T.A	rs10507497	A	Severity	CAV-FE	A	VWA8	401.21	Hypertensive heart disease	circulatory system	159	8363	-0.0932627	0.156447	0.910954	0.551089	1	1
chr1.154454494.A.C	rs2228145	A	Risk factor	CAV	C	IL6R	272	Disorders of lipoid metabolism	endocrine/metabolic	6369	8834	-0.0166736	0.0279699	0.983465	0.551091	1	1
chr3.1052111.C.G	rs1504061	G	Severity	CAV	G	-	977	Personal history of allergy to medicinal agents	injuries & poisonings	329	15293	0.0898035	0.150645	1.09396	0.551092	1	1
chr17.27660155.T.C	rs117217714	C	Severity	CAV	C	NOS2P1	244.4	Hypothyroidism NOS	endocrine/metabolic	1399	13220	-0.213151	0.357573	0.808034	0.551104	1	1
chr8.124324323.T.C	rs72711165	C	Severity	CAV-FE	C	TMEM65	193	Thyroid cancer	neoplasms	162	15966	0.249467	0.418501	1.28334	0.551111	1	1
chr6.160731787.C.T	rs4252128	T	Potential functional effect on protein	FCP + IP	T	PLG	292.4	Altered mental status	mental disorders	135	14286	0.272254	0.456738	1.31292	0.551119	1	1
chr12.8058591.T.C	rs7842	C	Risk factor; Severity	CAV	C	C3AR1	531.4	Peptic ulcer, site unspecified	digestive	175	15876	0.0684896	0.1149	1.07089	0.551122	1	1
chr4.166008836.A.T	rs17047200	TT genotype	Severity (TT genotype)*Conflicting; Risk factor (AA genotype)*Conflicting	CAV	T	TLL1	715.1	Sacroiliitis NEC	musculoskeletal	138	14667	-0.0988932	0.165909	0.905839	0.55113	1	1
chr21.41465921.C.T	rs62217525	C	Possible functional consequences	FCP + IP	T	TMPRSS2	724.2	Disorders of coccyx	musculoskeletal	164	13612	-0.183206	0.307358	0.832597	0.551131	1	1
chr1.154454494.A.C	rs2228145	A	Risk factor	CAV	C	IL6R	504	Other alveolar and parietoalveolar pneumonopathy	respiratory	184	15185	0.0656779	0.110189	1.06788	0.551142	1	1
chr14.72467521.C.T	rs12587980	T	Severity	CAV	T	RGS6	614.5	Inflammatory disease of cervix, vagina, and vulva	genitourinary	423	14865	-0.0448706	0.0752815	0.956121	0.55115	1	1
chr17.27263807.T.C	rs60811869	C	Severity	CAV	C	-	840	Sprains and strains	injuries & poisonings	197	15004	0.151216	0.253712	1.16325	0.551165	1	1
chr6.6924962.A.C	rs6933436	C	Severity	CAV	C	-	443	Peripheral vascular disease	circulatory system	1421	13078	0.0269346	0.0451914	1.0273	0.551167	1	1
chr15.90879313.T.C	rs8039305	C	Risk factor	CAV-FE	C	FURIN	550.1	Inguinal hernia	digestive	281	14574	0.0546773	0.0917387	1.0562	0.551167	1	1
chr20.50172836.A.G	rs6122883	G	Severity	CAV-FE	G	LINC01273	558	Noninfectious gastroenteritis	digestive	388	11100	0.0471188	0.0790576	1.04825	0.551171	1	1
chr11.88436431.C.T	rs72953026	T	Severity	CAV-FE	T	-	290	Delirium dementia and amnestic and other cognitive disorders	mental disorders	401	14166	-0.0651077	0.10924	0.936967	0.551172	1	1
chr15.60902209.A.G	rs4774377	G	Risk factor	CAV-FE	G	RORA	580.2	Nephrotic syndrome without mention of glomerulonephritis	genitourinary	163	12864	-0.0722766	0.121275	0.930274	0.551193	1	1
chr1.161509955.A.G	rs1801274	G	Severity	CAV	A	FCGR2A	286.2	Encounter for long-term (current) use of anticoagulants	hematopoietic	219	14587	-0.0581488	0.0975726	0.94351	0.551206	1	1
chr11.2872637.A.G	rs10766439	A	Severity	CAV	A	-	250.22	Type 2 diabetes with renal manifestations	endocrine/metabolic	866	10136	0.037719	0.0632918	1.03844	0.551207	1	1
chr10.98166813.G.T	rs10786398	T	Severity	CAV	T	R3HCC1L	318	Tobacco use disorder	mental disorders	1730	12894	-0.0260445	0.0437026	0.974292	0.551209	1	1
chr21.41508701.T.G	rs4283504	T	Possible functional consequences	FCP + IP	T	TMPRSS2	473	Diseases of the larynx and vocal cords	respiratory	375	10355	0.0744059	0.124854	1.07724	0.551213	1	1
chr1.90742957.A.C	rs2166172	C	Severity	CAV-FE	C	-	153	Colorectal cancer	neoplasms	368	14233	0.0471371	0.079097	1.04827	0.551215	1	1
chr16.3500977.C.G	rs2301762	G	Severity	CAV	G	CLUAP1	577	Diseases of pancreas	digestive	162	15995	0.146811	0.246354	1.15814	0.551218	1	1
chr14.72467521.C.T	rs12587980	T	Severity	CAV	T	RGS6	443.7	Peripheral angiopathy in diseases classified elsewhere	circulatory system	542	13385	0.039465	0.0662292	1.04025	0.551252	1	1
chr1.12192898.T.G	rs1061622	T	Severity	CAV-FE	G	TNFRSF1B	698	Pruritus and related conditions	dermatologic	623	14854	0.0468104	0.0785567	1.04792	0.551255	1	1
chr21.41660268.A.T	rs2252109	A	Severity	CAV	A	-	401.3	Other hypertensive complications	circulatory system	193	7755	0.0635356	0.106625	1.0656	0.551257	1	1
chr19.31533051.C.A	rs8105499	C	Severity	CAV	A	LINC02841	262	Mineral deficiency NEC	endocrine/metabolic	280	9973	0.0629346	0.105617	1.06496	0.551258	1	1
chr5.124614711.G.T	rs4240376	G	Severity	CAV	T	-	569	Other disorders of intestine	digestive	280	14839	0.0598208	0.100402	1.06165	0.551302	1	1
chr19.39248147.C.T	rs12979860	C	Severity (C allele)*Conflicting; Risk factor (T allele)*Conflicting	CAV	T	IFNL4	530.1	Esophagitis, GERD and related diseases	digestive	3947	10763	-0.0166121	0.0278817	0.983525	0.551304	1	1
chr16.78590128.A.G	rs72803978	A	Severity	CAV	G	WWOX	008.5	Bacterial enteritis	infectious diseases	448	15213	-0.116035	0.194753	0.890444	0.551306	1	1
chr9.21206606.C.G	rs28368148	G	Severity	CAV-FE	G	IFNA10	411.4	Coronary atherosclerosis	circulatory system	2004	13384	0.165184	0.27725	1.17961	0.551313	1	1
chr22.19963748.G.A	rs4680	A	Risk factor	FCP	A	COMT	292.3	Memory loss	mental disorders	552	14292	-0.0388645	0.0652319	0.961881	0.551316	1	1
chr13.41746691.T.A	rs10507497	A	Severity	CAV-FE	A	VWA8	626.11	Absent or infrequent menstruation	genitourinary	290	12380	0.0635772	0.106711	1.06564	0.551317	1	1
chr4.143999443.G.A	rs7683365	A	Risk factor	FCP + IP	A	GYPB	415.11	Pulmonary embolism and infarction, acute	circulatory system	185	13937	-0.0762624	0.128006	0.926573	0.551329	1	1
chr1.12192898.T.G	rs1061622	T	Severity	CAV-FE	G	TNFRSF1B	440	Atherosclerosis	circulatory system	329	13448	0.0634741	0.106542	1.06553	0.551332	1	1
chr11.126292948.C.T	rs8177374	T	Protective	CAV	T	TIRAP	090.2	Gonococcal infections	infectious diseases	101	15709	0.152363	0.255745	1.16458	0.551333	1	1
chr14.74952741.A.G	rs2268616	G	Risk factor	CAV	G	PGF	418	Nonspecific chest pain	circulatory system	2687	10751	0.038886	0.0652714	1.03965	0.551336	1	1
chr2.191909428.G.A	rs147509469	A	Risk factor for females	CAV	A	CAVIN2-AS1	272.12	Hyperglyceridemia	endocrine/metabolic	556	8842	0.159354	0.267481	1.17275	0.551337	1	1
chr10.130802064.T.G	rs12253652	G	Severity	CAV	G	-	473.4	Voice disturbance	respiratory	299	10397	-0.075488	0.126711	0.927291	0.551342	1	1
chr19.35687796.G.A	rs77127536	A	Severity	CAV	A	TYMSP2	395.2	Nonrheumatic aortic valve disorders	circulatory system	338	14556	-0.070938	0.119074	0.93152	0.551344	1	1
chr4.67964168.T.A	rs720009	A	Possible functional consequences	FCP + IP	A	TMPRSS11A	512	Other symptoms of respiratory system	respiratory	4716	8769	-0.0355688	0.0597052	0.965056	0.551349	1	1
chr1.169597075.C.T	rs6127	T	Severity in males	CAV	C	SELP	604	Disorders of penis	genitourinary	135	14183	-0.0850134	0.142704	0.9185	0.551353	1	1
chr13.41746691.T.A	rs10507497	A	Severity	CAV-FE	A	VWA8	381	Otitis media and Eustachian tube disorders	sense organs	194	14641	-0.076533	0.128475	0.926322	0.551374	1	1
chr12.52726315.TC.T	rs5798227	T	Risk factor	CAV	TC	-	274.11	Gouty arthropathy	endocrine/metabolic	102	15944	0.148551	0.249379	1.16015	0.551385	1	1
chr12.6845711.C.T	rs5443	T	protective	CAV	T	CDCA3	588.2	Secondary hyperparathyroidism (of renal origin)	genitourinary	189	13070	-0.0643792	0.108078	0.937649	0.551392	1	1
chr2.136948486.A.G	rs7605851	G	Severity	CAV-FE	G	THSD7B	764	Sciatica	symptoms	1060	12841	-0.0385935	0.0647894	0.962142	0.551392	1	1
chr1.12207235.C.T	rs3397	T	Severity	CAV-FE	C	TNFRSF1B	250.2	Type 2 diabetes	endocrine/metabolic	3784	8148	-0.0194749	0.0326938	0.980713	0.551392	1	1
chr5.21768177.G.A	-	HLA-A*02:02	Protective	IP	A	HLA-A	698	Pruritus and related conditions	dermatologic	607	14405	-0.0375095	0.0629727	0.963185	0.551411	1	1
chr17.49863303.C.T	rs77534576	T	Severity	CAV	T	-	771	Musculoskeletal symptoms referable to limbs	symptoms	608	14183	0.0908919	0.152595	1.09515	0.551415	1	1
chr1.161544752.A.C	rs396991	C	Severity	CAV-FE	C	FCGR3A	564.1	Irritable Bowel Syndrome	digestive	182	10783	0.0687094	0.115354	1.07112	0.551416	1	1
chr3.146517122.G.A	rs343320	A	Severity	CAV-FE	A	PLSCR1	440	Atherosclerosis	circulatory system	328	13408	-0.104455	0.175369	0.900815	0.551421	1	1
chr18.6461231.C.G	rs11659676	G	Severity	CAV-FE	G	RPL6P27	380.4	Impacted cerumen	sense organs	331	14289	-0.0475463	0.0798253	0.953566	0.551423	1	1
chr20.50172836.A.G	rs6122883	G	Severity	CAV-FE	G	LINC01273	507	Pleurisy; pleural effusion	respiratory	136	15008	-0.0804084	0.135	0.922739	0.551432	1	1
chr11.126292948.C.T	rs8177374	T	Protective	CAV	T	TIRAP	110	Dermatophytosis / Dermatomycosis	infectious diseases	1614	12269	0.0398914	0.0669764	1.0407	0.55144	1	1
chrX.12886851.C.T	rs5743781	T	Severity; Severity for males	CAV-FE	T	TLR7	447	Other disorders of arteries and arterioles	circulatory system	189	13463	0.609539	1.02342	1.83958	0.551448	1	1
chr17.31410594.G.A	rs178840	G	Severity	CAV	G	RAB11FIP4	351	Other peripheral nerve disorders	neurological	546	12896	0.0376335	0.0631869	1.03835	0.551449	1	1
chr1.244873270.T.C	rs12130553	C	Severity	CAV	T	-	199	Neoplasm of uncertain behavior	neoplasms	122	12445	-0.0812244	0.136385	0.921987	0.551476	1	1
chr22.41925447.G.A	rs61756766	A	Severity	CAV	A	TNFRSF13C	153	Colorectal cancer	neoplasms	368	14307	-0.201742	0.338753	0.817306	0.551481	1	1
chrX.15564667.C.T	rs2074192	T	Severity (T allele); Severity for males > 50 y.o (T allele); Protective (C allele); Protective (CT genotype)	CAV	T	ACE2	288.2	Elevated white blood cell count	hematopoietic	240	14081	-0.0622027	0.104447	0.939692	0.551481	1	1
chr5.1211624.A.G	rs76067074	G	Severity	CAV-FE	G	SLC6A19	433	Cerebrovascular disease	circulatory system	998	14606	0.0646865	0.108618	1.06682	0.551482	1	1
chr9.21131628.G.C	rs12236000	G	Severity	CAV	C	-	656	Other perinatal conditions of fetus or newborn	pregnancy complications	110	16066	-0.143887	0.24161	0.865986	0.551487	1	1
chr13.23084699.A.G	rs1984162	G	Severity	CAV	G	-	300.1	Anxiety disorder	mental disorders	2251	9354	-0.0247558	0.0415715	0.975548	0.551511	1	1
chr6.31575254.G.A	rs1800629	A	Risk factor*Conflicting; Severity*Conflicting; Protective*Conflicting	CAV-FE	A	TNF	282	Hereditary hemolytic anemias	hematopoietic	112	11885	0.126991	0.213254	1.13541	0.551516	1	1
chr9.117713024.A.G	rs4986790	G	Severity	CAV	G	TLR4	704.1	Alopecia	dermatologic	448	14011	-0.0938718	0.15764	0.910399	0.551521	1	1
chr12.8058591.T.C	rs7842	C	Risk factor; Severity	CAV	C	C3AR1	389.4	Tinnitus	sense organs	224	14279	-0.0621964	0.104448	0.939698	0.551525	1	1
chr20.50172836.A.G	rs6122883	G	Severity	CAV-FE	G	LINC01273	285.2	Anemia of chronic disease	hematopoietic	286	11711	0.0551443	0.0926066	1.05669	0.551531	1	1
chr3.1052111.C.G	rs1504061	G	Severity	CAV	G	-	473.4	Voice disturbance	respiratory	303	10529	-0.104288	0.175139	0.900966	0.551537	1	1
chr19.52830722.G.A	rs10411226	G	Severity	CAV	G	ZNF28	612	Breast conditions, congenital or relating to hormones	genitourinary	158	11592	-0.0720738	0.121042	0.930462	0.551546	1	1
chr12.52726315.TC.T	rs5798227	T	Risk factor	CAV	TC	-	070.2	Viral hepatitis B	infectious diseases	140	11192	-0.143064	0.24027	0.866699	0.551556	1	1
chr16.85959043.C.T	rs12444486	C	Severity in African-Americans	CAV	C	-	574	Cholelithiasis and cholecystitis	digestive	584	14714	0.037816	0.063512	1.03854	0.551566	1	1
chr3.146517122.G.A	rs343320	A	Severity	CAV-FE	A	PLSCR1	514.2	Solitary pulmonary nodule	respiratory	578	14967	0.0712589	0.119682	1.07386	0.551574	1	1
chr10.98166813.G.T	rs10786398	T	Severity	CAV	T	R3HCC1L	345.3	Convulsions	neurological	303	14500	-0.0576926	0.0969024	0.94394	0.551598	1	1
chr11.14893332.A.G	rs10741657	G	Severity	CAV	A	CYP2R1	569.2	Gastrointestinal complications	digestive	169	14842	0.0707111	0.118769	1.07327	0.5516	1	1
chrX.15561454.T.C	rs142017934	C	Severity	CAV	C	ACE2	250.24	Type 2 diabetes with neurological manifestations	endocrine/metabolic	901	10379	0.252614	0.424304	1.28739	0.551602	1	1
chr9.33426577.A.G	rs10813976	G	Severity	CAV	G	-	250.25	Diabetes type 2 with peripheral circulatory disorders	endocrine/metabolic	655	10319	0.0466876	0.0784235	1.04779	0.551625	1	1
chr19.35687796.G.A	rs77127536	A	Severity	CAV	A	TYMSP2	496.3	Bronchiectasis	respiratory	116	11693	0.111087	0.1866	1.11749	0.55163	1	1
chr6.158608455.C.T	rs117665206	T	Severity	CAV	T	TMEM181	253	Disorders of the pituitary gland and its hypothalamic control	endocrine/metabolic	139	14626	0.412662	0.693186	1.51083	0.551635	1	1
chrX.15603134.G.A	rs7885856	G;A	Possible functional consequences	FCP + IP	A	ACE2	428.1	Congestive heart failure (CHF) NOS	circulatory system	572	13893	0.104667	0.175824	1.11034	0.551647	1	1
chr17.63488670.G.A	rs4343	G	Severity; Risk factor	CAV	G	ACE	530	Diseases of esophagus	digestive	4078	10763	0.0167795	0.028187	1.01692	0.551648	1	1
chr2.45584979.T.C	-	HLA-A*02:02	Protective	IP	C	HLA-A	366	Cataract	sense organs	1304	14038	0.0274382	0.046093	1.02782	0.551657	1	1
chr9.81442264.TCAG.T	rs1826292621	T	Severity	CAV	T	-	585.33	Chronic Kidney Disease, Stage III	genitourinary	159	13049	-0.108831	0.182824	0.896882	0.551658	1	1
chr22.19963748.G.A	rs4680	A	Risk factor	FCP	A	COMT	573	Other disorders of liver	digestive	218	13042	-0.0597092	0.100305	0.942038	0.55166	1	1
chr2.196087686.G.A	rs2176724	A	Severity	CAV	A	-	367.9	Blindness and low vision	sense organs	173	13989	0.0852873	0.143281	1.08903	0.551679	1	1
chr6.147217556.A.G	rs116898161	G	Severity	CAV	G	STXBP5	296.2	Depression	mental disorders	3182	9371	0.0750774	0.126129	1.07797	0.551681	1	1
chr1.35908500.C.T	rs2765013	C	Severity	CAV	T	AGO1	317	Alcohol-related disorders	mental disorders	431	12676	0.0460336	0.077336	1.04711	0.551682	1	1
chr12.47879112.A.G	rs2228570	AG genotype	Severity	CAV	A	VDR	110.2	Dermatomycoses	infectious diseases	145	10707	0.075132	0.126222	1.07803	0.551686	1	1
chr21.41473456.A.G	rs17854725	G	Severity	CAV	G	TMPRSS2	654	Other and unspecified complications of birth; puerperium affecting management of mother	pregnancy complications	177	15826	-0.0664441	0.111627	0.935715	0.551687	1	1
chr12.132489230.GC.G	rs56106917	G	Severity	CAV	G	FBRSL1	386.2	Peripheral or central vertigo	sense organs	223	12949	0.0625934	0.105158	1.06459	0.551688	1	1
chr4.107694523.TG.T	rs70947091	T	Severity	CAV-FE	T	PAPSS1	288	Diseases of white blood cells	hematopoietic	249	14076	0.0623432	0.104738	1.06433	0.55169	1	1
chr21.41465921.C.T	rs62217525	C	Possible functional consequences	FCP + IP	T	TMPRSS2	593.1	Gross hematuria	genitourinary	191	12532	0.153295	0.25754	1.16567	0.551691	1	1
chr7.117559590.ATCT.A	rs113993960	A	Severity	CAV	A	CFTR	930	Allergic reaction to food	injuries & poisonings	240	12547	0.432119	0.725977	1.54052	0.551694	1	1
chr17.15965007.C.T	rs8081547	T	Risk factor	FCP + IP	T	ADORA2B	242.1	Graves' disease	endocrine/metabolic	171	12694	0.0841559	0.141386	1.0878	0.551696	1	1
chrX.15600835.T.C	rs4646116	C	Risk factor	FCP + IP	C	ACE2	550	Abdominal hernia	digestive	935	15002	-0.605465	1.01723	0.54582	0.551703	1	1
chr2.60480453.A.G	rs1123573	A	Severity	CAV-FE	G	BCL11A	702	Degenerative skin conditions and other dermatoses	dermatologic	231	14341	0.0603658	0.101424	1.06223	0.551722	1	1
chr4.68840276.G.A	rs115162070	G	Severity	CAV	A	-	454	Varicose veins	circulatory system	1023	12527	-0.070424	0.118327	0.931999	0.551734	1	1
chr4.111691870.C.T	rs112641600	C	Severity	CAV	T	-	250.7	Diabetic retinopathy	endocrine/metabolic	365	13405	0.0857622	0.1441	1.08955	0.551738	1	1
chr6.18015216.C.T	rs140247774	T	Severity	CAV	T	-	395.6	Heart valve replaced	circulatory system	145	14532	0.197605	0.332038	1.21848	0.551757	1	1
chr4.68840276.G.A	rs115162070	G	Severity	CAV	A	-	277	Other disorders of metabolism	endocrine/metabolic	364	15113	0.10438	0.175391	1.11002	0.55176	1	1
chr12.47879112.A.G	rs2228570	AG genotype	Severity	CAV	A	VDR	573.2	Liver replaced by transplant	digestive	114	11597	-0.0874496	0.146946	0.916265	0.551767	1	1
chr17.45995618.A.G	rs112572874	G	Risk factor	CAV-FE	G	MAPT	288.1	Decreased white blood cell count	hematopoietic	210	14191	-0.0904158	0.151933	0.913551	0.551774	1	1
chr9.30504351.C.T	rs17775810	TT genotype	Protective	CAV	T	LINC01242	743.13	Other specified osteoporosis	musculoskeletal	132	14191	-0.106289	0.17861	0.899165	0.551782	1	1
chr6.147217556.A.G	rs116898161	G	Severity	CAV	G	STXBP5	401	Hypertension	circulatory system	7206	8379	-0.0692801	0.116423	0.933065	0.551795	1	1
chr12.47902438.G.T	rs11574024	T	Severity	CAV	T	VDR	555.1	Regional enteritis	digestive	116	11223	-0.206731	0.347412	0.813238	0.551803	1	1
chr10.52771475.C.T	rs1800450	T	Severity	CAV	T	MBL2	724.8	Other symptoms referable to back	musculoskeletal	107	13698	-0.120543	0.202575	0.886439	0.551807	1	1
chr11.2872637.A.G	rs10766439	A	Severity	CAV	A	-	792	Abnormal Papanicolaou smear of cervix and cervical HPV	genitourinary	241	14098	0.065614	0.110269	1.06781	0.551818	1	1
chr6.52200448.A.G	rs13192246	G	Severity	CAV	A	-	479	Other upper respiratory disease	respiratory	668	10475	0.0379721	0.0638155	1.0387	0.551824	1	1
chr1.35908500.C.T	rs2765013	C	Severity	CAV	T	AGO1	706.1	Acne	dermatologic	298	13078	0.0547217	0.0919697	1.05625	0.551846	1	1
chr8.124324323.T.C	rs72711165	C	Severity	CAV-FE	C	TMEM65	706	Diseases of sebaceous glands	dermatologic	1210	13404	0.0939475	0.157896	1.0985	0.551847	1	1
chr14.72467521.C.T	rs12587980	T	Severity	CAV	T	RGS6	613.5	Mastodynia	genitourinary	281	15149	0.0528949	0.0888999	1.05432	0.551847	1	1
chr1.12192898.T.G	rs1061622	T	Severity	CAV-FE	G	TNFRSF1B	702	Degenerative skin conditions and other dermatoses	dermatologic	231	14325	0.0753209	0.126591	1.07823	0.551848	1	1
chr19.52830722.G.A	rs10411226	G	Severity	CAV	G	ZNF28	512.8	Cough	respiratory	1988	7524	0.0233885	0.0393088	1.02366	0.551849	1	1
chr2.6013310.G.A	rs73910904	A	Risk factor	CAV	A	-	250.1	Type 1 diabetes	endocrine/metabolic	240	10365	0.184276	0.309716	1.20235	0.551855	1	1
chr3.126118894.C.T	rs1868132	T	Severity	CAV	T	ALDH1L1	245.2	Chronic thyroiditis	endocrine/metabolic	246	13222	-0.0891218	0.14979	0.914734	0.551858	1	1
chr3.126118894.C.T	rs1868132	T	Severity	CAV	T	ALDH1L1	245.21	Chronic lymphocytic thyroiditis	endocrine/metabolic	246	13222	-0.0891218	0.14979	0.914734	0.551858	1	1
chr7.22728630.G.T	rs2066992	T	Protective	CAV-FE	T	IL6	479	Other upper respiratory disease	respiratory	668	10535	-0.0500624	0.0841436	0.95117	0.551868	1	1
chrX.15599938.A.G	rs2106809	G	Severity	CAV	G	ACE2	760	Back pain	symptoms	3609	10649	0.0207001	0.0347939	1.02092	0.551888	1	1
chr5.132485305.G.A	rs17622656	A	Risk factor	FCP + IP	A	IRF1	246	Other disorders of thyroid	endocrine/metabolic	454	13197	0.0476259	0.0800534	1.04878	0.551892	1	1
chrX.15561454.T.C	rs142017934	C	Severity	CAV	C	ACE2	241.2	Nontoxic multinodular goiter	endocrine/metabolic	308	13231	0.358801	0.603104	1.43161	0.551894	1	1
chr6.45737076.T.A	rs16873740	A	Severity	CAV	A	-	696	Psoriasis and related disorders	dermatologic	288	13020	-0.071144	0.119586	0.931328	0.551898	1	1
chr8.97128242.T.C	rs7817272	C	Severity	CAV	C	CPQ	731	Osteitis deformans and osteopathies associated with other disorders classified elsewhere	musculoskeletal	348	13011	-0.0525464	0.0883254	0.94881	0.551898	1	1
chr1.206773552.T.C	rs1800896	C	Severity	FCP	C	IL10	250.4	Abnormal glucose	endocrine/metabolic	1083	10376	-0.0298373	0.0501553	0.970603	0.551912	1	1
chr3.126118894.C.T	rs1868132	T	Severity	CAV	T	ALDH1L1	429.2	Abnormal function study of cardiovascular system	circulatory system	183	13878	-0.104754	0.176089	0.900546	0.551917	1	1
chr7.22728408.A.G	rs2069837	G	Severity	CAV-FE	G	IL6	681	Superficial cellulitis and abscess	dermatologic	853	13650	0.0508207	0.0854297	1.05213	0.551921	1	1
chr6.160731787.C.T	rs4252128	T	Potential functional effect on protein	FCP + IP	T	PLG	274	Gout and other crystal arthropathies	endocrine/metabolic	299	15938	0.193343	0.325012	1.2133	0.551924	1	1
chr15.60845514.G.A	rs17303202	A	Risk factor; Severity	CAV-FE	A	RORA	261.2	Vitamin B-complex deficiencies	endocrine/metabolic	824	10095	0.0349106	0.0586852	1.03553	0.551924	1	1
chr2.60480453.A.G	rs1123573	A	Severity	CAV-FE	G	BCL11A	443.9	Peripheral vascular disease, unspecified	circulatory system	1095	13462	-0.0299365	0.0503244	0.970507	0.55193	1	1
chr14.94566450.G.A	rs2093266	A	Risk factor for acute kidney injury	CAV	A	SERPINA4	375.1	Dry eyes	sense organs	859	13569	-0.0407382	0.068484	0.96008	0.551939	1	1
chr1.206773552.T.C	rs1800896	C	Severity	FCP	C	IL10	078	Viral warts & HPV	infectious diseases	515	11195	0.0408419	0.0686607	1.04169	0.551953	1	1
chr13.41746691.T.A	rs10507497	A	Severity	CAV-FE	A	VWA8	395.2	Nonrheumatic aortic valve disorders	circulatory system	336	14577	-0.0581335	0.0977316	0.943524	0.551958	1	1
chr19.31533051.C.A	rs8105499	C	Severity	CAV	A	LINC02841	427.11	Paroxysmal supraventricular tachycardia	circulatory system	115	11893	0.0944336	0.158759	1.09904	0.551961	1	1
chrX.15603134.G.A	rs7885856	G;A	Possible functional consequences	FCP + IP	A	ACE2	614	Inflammatory diseases of female pelvic organs	genitourinary	468	14945	-0.110836	0.186341	0.895085	0.551975	1	1
chr6.45737076.T.A	rs16873740	A	Severity	CAV	A	-	740.9	Osteoarthrosis NOS	musculoskeletal	1616	12362	-0.0338579	0.0569242	0.966709	0.551985	1	1
chr6.31153649.G.A	rs143334143	A	Severity; Risk factor	CAV-FE	A	CCHCR1	381.1	Otitis media	sense organs	148	14682	0.109729	0.184487	1.11598	0.551991	1	1
chr2.196087686.G.A	rs2176724	A	Severity	CAV	A	-	704.1	Alopecia	dermatologic	445	13999	-0.0576178	0.0968733	0.944011	0.551994	1	1
chr7.54580201.A.C	rs622568	C	Severity; Risk factor	CAV-FE	C	-	626.1	Irregular menstrual cycle/bleeding	genitourinary	1080	12359	0.0347495	0.058425	1.03536	0.551996	1	1
chrX.15586459.TAAATC.T	rs755766792	T	Severity	CAV	T	ACE2	458.9	Hypotension NOS	circulatory system	139	14972	0.615713	1.03523	1.85098	0.552003	1	1
chr3.148742201.A.C	rs5186	C	Severity	CAV	C	AGTR1	284	Aplastic anemia	hematopoietic	143	11874	0.0831855	0.139864	1.08674	0.552003	1	1
chr8.37849759.C.T	rs138763430	T	Severity	CAV	T	BRF2	550	Abdominal hernia	digestive	934	14999	0.2212	0.37192	1.24757	0.55201	1	1
chr5.159315942.T.G	rs3212227	T	Severity	FCP	G	IL12B	628	Ovarian cyst	genitourinary	203	12389	-0.0655591	0.110232	0.936544	0.552019	1	1
chr7.117611595.T.G	rs150212784	G	Severity	CAV	G	CFTR	367.1	Myopia	sense organs	156	14004	0.609582	1.02499	1.83966	0.552032	1	1
chr2.191909428.G.A	rs147509469	A	Risk factor for females	CAV	A	CAVIN2-AS1	257	Testicular dysfunction	endocrine/metabolic	186	14604	-0.302325	0.508354	0.739098	0.552034	1	1
chr6.45737076.T.A	rs16873740	A	Severity	CAV	A	-	507	Pleurisy; pleural effusion	respiratory	136	15166	0.0974831	0.163916	1.10239	0.552036	1	1
chr10.104263031.C.A	rs4925	A	Protective for neurological complications of long COVID	CAV	A	GSTO1	338	Pain	neurological	3436	10988	-0.0205064	0.0344819	0.979702	0.552043	1	1
chr2.162267541.C.T	rs1990760	T	Risk factor; Severity	CAV	T	IFIH1	366.2	Senile cataract	sense organs	861	14042	-0.0332348	0.0558885	0.967311	0.552069	1	1
chr1.27373964.C.T	rs141300199	T	Severity	CAV	T	FCN3	707.2	Chronic ulcer of leg or foot	dermatologic	350	15651	0.426928	0.717953	1.53254	0.55208	1	1
chr6.160731787.C.T	rs4252128	T	Potential functional effect on protein	FCP + IP	T	PLG	112.3	Candidiasis of skin and nails	infectious diseases	126	12255	-0.423144	0.711598	0.654984	0.552085	1	1
chr10.52340585.A.T	rs1441121	T	Severity	CAV	A	-	599.8	Other symptoms involving urinary system	genitourinary	139	11017	-0.08194	0.137799	0.921327	0.552087	1	1
chr10.52340585.A.T	rs1441121	T	Severity	CAV	A	-	571.5	Other chronic nonalcoholic liver disease	digestive	1469	12665	0.0258416	0.0434586	1.02618	0.552094	1	1
chr12.132489230.GC.G	rs56106917	G	Severity	CAV	G	FBRSL1	442.1	Aortic aneurysm	circulatory system	172	13444	0.0697817	0.117356	1.07227	0.552099	1	1
chr8.124324323.T.C	rs72711165	C	Severity	CAV-FE	C	TMEM65	256.4	Polycystic ovaries	endocrine/metabolic	206	14621	0.201389	0.338689	1.2231	0.552103	1	1
chr9.133257521.T.TC	rs8176719	TC	Severity; Risk factor	CAV-FE	TC	ABO	728.7	Fasciitis	musculoskeletal	479	11551	-0.0445017	0.074842	0.956474	0.552105	1	1
chr9.117713024.A.G	rs4986790	G	Severity	CAV	G	TLR4	285.2	Anemia of chronic disease	hematopoietic	287	11885	-0.119065	0.200241	0.88775	0.552106	1	1
chrX.15564142.G.A	rs147311723	A	Severity	CAV	A	ACE2	789	Nausea and vomiting	symptoms	717	14369	-0.307012	0.516328	0.735642	0.552107	1	1
chr21.41508701.T.G	rs4283504	T	Possible functional consequences	FCP + IP	T	TMPRSS2	374	Other disorders of eyelids	sense organs	202	13326	0.0988753	0.166288	1.10393	0.55211	1	1
chr22.19963748.G.A	rs4680	A	Risk factor	FCP	A	COMT	701	Other hypertrophic and atrophic conditions of skin	dermatologic	405	14823	0.0435711	0.0732781	1.04453	0.552112	1	1
chr1.35908500.C.T	rs2765013	C	Severity	CAV	T	AGO1	724	Other and unspecified disorders of back	musculoskeletal	292	13378	0.0550284	0.0925477	1.05657	0.552114	1	1
chr21.41470664.C.T	rs61735794	T	Risk factor	CAV	T	TMPRSS2	536	Disorders of function of stomach	digestive	241	14334	0.205333	0.345334	1.22793	0.552116	1	1
chr7.117559590.ATCT.A	rs113993960	A	Severity	CAV	A	CFTR	509.1	Respiratory failure	respiratory	108	15175	0.606213	1.01955	1.83347	0.552117	1	1
chr6.31575254.G.A	rs1800629	A	Risk factor*Conflicting; Severity*Conflicting; Protective*Conflicting	CAV-FE	A	TNF	366.2	Senile cataract	sense organs	861	14110	-0.0545263	0.0917048	0.946934	0.552121	1	1
chr17.27263807.T.C	rs60811869	C	Severity	CAV	C	-	090.2	Gonococcal infections	infectious diseases	101	15681	0.237648	0.399693	1.26826	0.552126	1	1
chr9.131672331.T.G	rs12551879	G	Severity	CAV	G	RAPGEF1	772	Symptoms of the muscles	symptoms	104	15002	0.140725	0.236683	1.15111	0.55213	1	1
chr7.22728408.A.G	rs2069837	G	Severity	CAV-FE	G	IL6	531.4	Peptic ulcer, site unspecified	digestive	175	15887	0.106874	0.179752	1.11279	0.552136	1	1
chr7.22728408.A.G	rs2069837	G	Severity	CAV-FE	G	IL6	714	Rheumatoid arthritis and other inflammatory polyarthropathies	musculoskeletal	463	14952	-0.0706244	0.118791	0.931812	0.552159	1	1
chr6.12216733.A.G	rs10755709	A	Severity	CAV	G	-	681	Superficial cellulitis and abscess	dermatologic	827	13193	0.0326692	0.0549504	1.03321	0.552163	1	1
chr7.22728630.G.T	rs2066992	T	Protective	CAV-FE	T	IL6	594.1	Calculus of kidney	genitourinary	649	15187	0.0471576	0.0793203	1.04829	0.552164	1	1
chr11.14893332.A.G	rs10741657	G	Severity	CAV	A	CYP2R1	427.6	Premature beats	circulatory system	118	12058	-0.0859145	0.144514	0.917673	0.552172	1	1
chr4.67910532.T.C	rs9998258	T	Possible functional consequences	FCP + IP	C	TMPRSS11A	271	Disorders of carbohydrate transport and metabolism	endocrine/metabolic	2138	13376	0.0455392	0.0765998	1.04659	0.552173	1	1
chr13.33129529.C.G	rs34425674	G	Risk factor	CAV	G	STARD13	592.11	Acute cystitis	genitourinary	345	12612	0.203796	0.3428	1.22605	0.552174	1	1
chrX.12886851.C.T	rs5743781	T	Severity; Severity for males	CAV-FE	T	TLR7	427.2	Atrial fibrillation and flutter	circulatory system	605	12058	0.445483	0.749336	1.56124	0.552175	1	1
chr9.87726151.C.T	rs41312184	C;T	Possible functional consequences	FCP + IP	T	CTSL	772.3	Muscle weakness	symptoms	233	15037	0.171128	0.28785	1.18664	0.552175	1	1
chr17.27263807.T.C	rs60811869	C	Severity	CAV	C	-	252	Disorders of parathyroid gland	endocrine/metabolic	260	14598	-0.155184	0.261034	0.856257	0.552179	1	1
chr6.160731787.C.T	rs4252128	T	Potential functional effect on protein	FCP + IP	T	PLG	381.1	Otitis media	sense organs	147	14668	0.244665	0.411553	1.27719	0.552184	1	1
chr3.149000300.G.T	rs76488148	T	Severity	CAV	T	GYG1	558	Noninfectious gastroenteritis	digestive	386	11169	0.0794647	0.133669	1.08271	0.552184	1	1
chr19.39248147.C.T	rs12979860	C	Severity (C allele)*Conflicting; Risk factor (T allele)*Conflicting	CAV	T	IFNL4	246	Other disorders of thyroid	endocrine/metabolic	456	13232	-0.0416627	0.0700817	0.959193	0.552186	1	1
chr10.43519603.G.T	rs10793436	G	Severity	CAV	T	-	724.8	Other symptoms referable to back	musculoskeletal	100	12906	-0.0862083	0.145013	0.917403	0.552187	1	1
chr1.155175305.G.A	rs7528026	A	Severity	CAV	A	TRIM46	585.1	Acute renal failure	genitourinary	632	13048	-0.126204	0.212294	0.881435	0.552191	1	1
chrX.15600835.T.C	rs4646116	C	Risk factor	FCP + IP	C	ACE2	702.2	Seborrheic keratosis	dermatologic	190	15632	0.615928	1.03609	1.85137	0.552196	1	1
chr17.16948873.A.G	rs34557412	G	Severity	CAV	G	TNFRSF13B	599	Other symptoms/disorders or the urinary system	genitourinary	2594	11352	0.135965	0.228715	1.14564	0.552196	1	1
chr12.6845711.C.T	rs5443	T	protective	CAV	T	CDCA3	295	Schizophrenia and other psychotic disorders	mental disorders	319	9375	0.0492624	0.0828676	1.0505	0.552196	1	1
chr21.41465040.G.A	rs17001042	A	Possible functional consequences	FCP + IP	A	TMPRSS2	721.1	Spondylosis without myelopathy	musculoskeletal	952	13703	0.0742219	0.124854	1.07705	0.552199	1	1
chr14.72467521.C.T	rs12587980	T	Severity	CAV	T	RGS6	300	Anxiety disorders	mental disorders	2572	9319	0.0200665	0.0337563	1.02027	0.55221	1	1
chr10.8988345.A.T	rs71481792	A	Severity	CAV	T	-	340	Migraine	neurological	955	13143	0.0339888	0.0571778	1.03457	0.552217	1	1
chr6.30887474.G.A	rs4618569	AG genotype	Severity	CAV	A	DDR1	681.7	Cellulitis and abscess of trunk	dermatologic	104	13651	-0.0908773	0.15288	0.91313	0.55222	1	1
chr1.27373964.C.T	rs141300199	T	Severity	CAV	T	FCN3	427.9	Palpitations	circulatory system	1216	12056	0.279527	0.470238	1.3225	0.55222	1	1
chr1.173115604.T.G	rs17300100	G	Severity	CAV	G	-	537	Other disorders of stomach and duodenum	digestive	163	14172	0.135382	0.227752	1.14497	0.552225	1	1
chr9.4329170.T.C	rs3895472	C	Severity	CAV	T	GLIS3	272.11	Hypercholesterolemia	endocrine/metabolic	1922	8556	-0.0365953	0.0615649	0.964066	0.552233	1	1
chr6.31575254.G.A	rs1800629	A	Risk factor*Conflicting; Severity*Conflicting; Protective*Conflicting	CAV-FE	A	TNF	707.2	Chronic ulcer of leg or foot	dermatologic	350	15655	-0.0831854	0.139946	0.920181	0.552237	1	1
chr5.131995059.C.T	rs56162149	T	Severity	CAV-FE	T	ACSL6	272	Disorders of lipoid metabolism	endocrine/metabolic	6300	8694	-0.0189036	0.0318023	0.981274	0.552238	1	1
chrX.15600857.A.G	rs73635825	G	Risk factor*Conflicting; Protective*Conflicting	FCP + IP	G	ACE2	250	Diabetes mellitus	endocrine/metabolic	4399	10378	-0.539297	0.907294	0.583158	0.552244	1	1
chr5.123497022.T.C	rs62377777	T	Severity	CAV	C	-	578	Gastrointestinal hemorrhage	digestive	853	13933	0.0362105	0.0609199	1.03687	0.552248	1	1
chr9.117713024.A.G	rs4986790	G	Severity	CAV	G	TLR4	281	Other deficiency anemia	hematopoietic	191	11885	-0.14924	0.251081	0.861363	0.552252	1	1
chr1.87162490.C.T	rs10873821	C	Severity	CAV	T	LINC01140	277.7	Dysmetabolic syndrome X	endocrine/metabolic	100	15145	-0.0914598	0.153874	0.912598	0.552259	1	1
chrX.15587729.C.T	rs4646140	T	Severity	CAV	T	ACE2	588	Disorders resulting from impaired renal function	genitourinary	196	13059	-0.195974	0.329718	0.822033	0.552265	1	1
chrX.12889539.C.G	rs3853839	G	Severity; Risk factor	CAV-FE	G	TLR7	070.2	Viral hepatitis B	infectious diseases	134	10437	-0.0997833	0.167882	0.905033	0.552267	1	1
chr14.80203237.T.C	rs225014	C	Severity	CAV	C	DIO2	599.2	Retention of urine	genitourinary	247	11157	-0.0553448	0.0931166	0.946159	0.552271	1	1
chr11.2872637.A.G	rs10766439	A	Severity	CAV	A	-	947	Urticaria	dermatologic	261	12316	0.0620357	0.104375	1.064	0.552277	1	1
chr4.143996657.T.C	rs6840234	C	Protective	FCP + IP	T	GYPB	345	Epilepsy, recurrent seizures, convulsions	neurological	331	11574	0.0480559	0.0808555	1.04923	0.552282	1	1
chr5.123497022.T.C	rs62377777	T	Severity	CAV	C	-	289.3	Personal history of diseases of blood and blood-forming organs	hematopoietic	278	14137	0.0614752	0.103434	1.0634	0.552283	1	1
chr4.111691870.C.T	rs112641600	C	Severity	CAV	T	-	798	Malaise and fatigue	symptoms	1821	12158	0.0408667	0.0687606	1.04171	0.552289	1	1
chr10.52771466.C.T	rs1800451	T	Potential functional effect on protein	FCP + IP	T	MBL2	295.1	Schizophrenia	mental disorders	225	9342	-0.102939	0.173203	0.902182	0.552294	1	1
chr9.87724615.A.G	rs3128509	A;G	Possible functional consequences	FCP + IP	A	CTSL	433.21	Cerebral artery occlusion, with cerebral infarction	circulatory system	517	14554	0.0409288	0.0688659	1.04178	0.552294	1	1
chr14.94566450.G.A	rs2093266	A	Risk factor for acute kidney injury	CAV	A	SERPINA4	977	Personal history of allergy to medicinal agents	injuries & poisonings	327	15301	0.0609554	0.102565	1.06285	0.552306	1	1
chr3.61768231.T.A	rs672699	A	Severity	CAV	T	PTPRG	428.3	Heart failure with reduced EF [Systolic or combined heart failure]	circulatory system	609	13833	0.0385897	0.0649338	1.03934	0.552316	1	1
chr11.320836.C.T	rs34481144	T	Severity	CAV	T	IFITM3	550.6	Incisional hernia	digestive	112	14575	-0.0978726	0.164689	0.906764	0.552319	1	1
chr20.50172836.A.G	rs6122883	G	Severity	CAV-FE	G	LINC01273	600	Hyperplasia of prostate	genitourinary	835	14643	0.0375267	0.0631484	1.03824	0.552337	1	1
chr17.45995618.A.G	rs112572874	G	Risk factor	CAV-FE	G	MAPT	241	Nontoxic nodular goiter	endocrine/metabolic	821	13222	-0.0444508	0.0748001	0.956523	0.552337	1	1
chr4.67910402.G.A	rs4860265	G	Possible functional consequences	FCP + IP	G	TMPRSS11A	479	Other upper respiratory disease	respiratory	664	10403	-0.0347515	0.0584789	0.965845	0.55234	1	1
chr2.36677870.C.A	rs6714112	C	Severity	CAV	A	-	530.11	GERD	digestive	3888	10688	0.0247223	0.0416024	1.02503	0.552344	1	1
chr16.85959043.C.T	rs12444486	C	Severity in African-Americans	CAV	C	-	696.41	Psoriasis vulgaris	dermatologic	260	12637	0.0547925	0.0922049	1.05632	0.552347	1	1
chr17.42362183.A.G	rs744166	G	Risk factor; Severity	CAV	G	STAT3	272.13	Mixed hyperlipidemia	endocrine/metabolic	1628	8852	-0.0265058	0.0446043	0.973842	0.552349	1	1
chr5.132485305.G.A	rs17622656	A	Risk factor	FCP + IP	A	IRF1	426	Cardiac conduction disorders	circulatory system	938	12027	0.0348063	0.0585741	1.03542	0.552361	1	1
chr9.133251249.A.G	rs7849280	G	Protective	CAV	G	ABO	433.3	Cerebral ischemia	circulatory system	311	14812	0.0728854	0.122657	1.07561	0.552363	1	1
chr4.71742666.T.G	rs2282679	G	Severity	CAV	G	GC	612	Breast conditions, congenital or relating to hormones	genitourinary	175	13376	-0.0839762	0.141324	0.919453	0.552372	1	1
chr8.40324459.C.A	rs11779911	C	Severity	CAV	A	SIRLNT	558	Noninfectious gastroenteritis	digestive	380	10811	-0.0527512	0.0887756	0.948616	0.552373	1	1
chr5.123497022.T.C	rs62377777	T	Severity	CAV	C	-	594	Urinary calculus	genitourinary	695	15180	0.0393878	0.0662868	1.04017	0.552377	1	1
chr2.36677870.C.A	rs6714112	C	Severity	CAV	A	-	585.32	End stage renal disease	genitourinary	500	12981	-0.0590653	0.0994043	0.942645	0.552383	1	1
chr3.101705614.T.C	rs11919389	C	Risk factor	CAV	C	PDCL3P4	362.4	Retinal vascular changes and abnomalities	sense organs	155	13630	0.076037	0.12797	1.079	0.552393	1	1
chr5.32750877.T.C	rs1173773	C	Protective	CAV	C	NPR3	613.5	Mastodynia	genitourinary	279	15151	0.0527193	0.0887267	1.05413	0.552394	1	1
chr6.160716758.G.A	rs4252187	A	Potential functional effect on protein	FCP + IP	A	PLG	272	Disorders of lipoid metabolism	endocrine/metabolic	6373	8856	0.460158	0.774482	1.58432	0.552412	1	1
chr5.32750877.T.C	rs1173773	C	Protective	CAV	C	NPR3	277	Other disorders of metabolism	endocrine/metabolic	363	15093	-0.0463212	0.0779656	0.954735	0.552429	1	1
chr1.31151182.G.C	rs12083278	C	Severity	CAV	G	-	612.2	Hypertrophy of breast (Gynecomastia)	genitourinary	133	12641	-0.08007	0.134776	0.923052	0.552446	1	1
chr4.111691870.C.T	rs112641600	C	Severity	CAV	T	-	550.6	Incisional hernia	digestive	114	14719	0.143394	0.241365	1.15418	0.552446	1	1
chr21.41473715.C.A	rs2298661	A	Protective	CAV-FE	A	TMPRSS2	696.41	Psoriasis vulgaris	dermatologic	261	12948	-0.0689105	0.115992	0.93341	0.552447	1	1
chr17.15965007.C.T	rs8081547	T	Risk factor	FCP + IP	T	ADORA2B	550.5	Ventral hernia	digestive	293	14397	0.0629522	0.105963	1.06498	0.552447	1	1
chr17.63488670.G.A	rs4343	G	Severity; Risk factor	CAV	G	ACE	747.1	Cardiac congenital anomalies	congenital anomalies	132	16107	0.0757438	0.127494	1.07869	0.552448	1	1
chr4.143999443.G.A	rs7683365	A	Risk factor	FCP + IP	A	GYPB	371	Inflammation of the eye	sense organs	285	12038	0.0589848	0.099286	1.06076	0.552452	1	1
chr15.90866675.C.T	rs79742014	T	Protective	IP	T	FURIN	539	Bariatric surgery	digestive	391	15848	-0.183139	0.308268	0.832652	0.552452	1	1
chr15.60810211.C.T	rs341419	T	Severity	CAV-FE	T	RORA	840	Sprains and strains	injuries & poisonings	194	14771	-0.0781841	0.131608	0.924794	0.552466	1	1
chr2.136948486.A.G	rs7605851	G	Severity	CAV-FE	G	THSD7B	295.1	Schizophrenia	mental disorders	226	9332	-0.0904951	0.152333	0.913479	0.552471	1	1
chr2.195519781.A.G	rs74417002	G	Severity	CAV	G	-	277.7	Dysmetabolic syndrome X	endocrine/metabolic	101	15163	0.218202	0.367312	1.24384	0.552479	1	1
chr1.87162490.C.T	rs10873821	C	Severity	CAV	T	LINC01140	535.2	Atrophic gastritis	digestive	165	14302	0.0692419	0.116561	1.0717	0.552487	1	1
chr21.41464802.A.G	rs462574	A	Possible functional consequences	FCP + IP	A	TMPRSS2	379	Other disorders of eye	sense organs	456	13548	-0.0549635	0.0925261	0.94652	0.552491	1	1
chr3.126118894.C.T	rs1868132	T	Severity	CAV	T	ALDH1L1	585	Renal failure	genitourinary	1535	13055	-0.0378601	0.0637362	0.962848	0.552504	1	1
chr6.6924962.A.C	rs6933436	C	Severity	CAV	C	-	261.4	Vitamin D deficiency	endocrine/metabolic	3923	9809	-0.0178803	0.0301025	0.982279	0.552524	1	1
chr2.162044379.C.T	rs3788979	T	Risk factor	CAV	T	DPP4	721	Spondylosis and allied disorders	musculoskeletal	990	13503	0.0411036	0.0692015	1.04196	0.552532	1	1
chr15.90879313.T.C	rs8039305	C	Risk factor	CAV-FE	C	FURIN	396	Abnormal heart sounds	circulatory system	460	14182	0.04256	0.0716557	1.04348	0.552545	1	1
chr1.155133406.T.G	rs4971066	G	Risk factor	CAV	G	EFNA1	278.1	Obesity	endocrine/metabolic	3620	9713	-0.0203337	0.0342348	0.979872	0.552548	1	1
chr9.4329170.T.C	rs3895472	C	Severity	CAV	T	GLIS3	612	Breast conditions, congenital or relating to hormones	genitourinary	171	12942	0.0994642	0.167465	1.10458	0.552552	1	1
chr14.102356233.A.G	rs11160678	G	Severity	CAV	G	CINP	728.7	Fasciitis	musculoskeletal	477	11433	-0.0443721	0.0747093	0.956598	0.552558	1	1
chrX.15564175.T.C	rs41303171	C	Severity; Risk factor	CAV	C	ACE2	292	Neurological disorders	mental disorders	866	14297	-0.360426	0.606862	0.697379	0.552567	1	1
chr2.195499753.A.C	rs73060484	C	Severity	CAV	C	-	440	Atherosclerosis	circulatory system	329	13362	-0.0738857	0.124411	0.928778	0.552588	1	1
chr10.51197961.C.A	rs7897633	A	Severity in European-Americans	CAV	C	PRKG1	195	Cancer, suspected or other	neoplasms	183	14558	0.0672474	0.113233	1.06956	0.552588	1	1
chr9.87725456.A.T	rs56952354	A;T	Possible functional consequences	FCP + IP	T	CTSL	535.9	Gastritis and duodenitis, NOS	digestive	573	14291	0.145619	0.245197	1.15676	0.552589	1	1
chr21.41465921.C.T	rs62217525	C	Possible functional consequences	FCP + IP	T	TMPRSS2	578.2	Blood in stool	digestive	213	13890	-0.162246	0.273206	0.850232	0.552606	1	1
chr9.133251249.A.G	rs7849280	G	Protective	CAV	G	ABO	426.7	Abnormal electrocardiogram [ECG] [EKG]	circulatory system	418	12041	-0.0672953	0.113321	0.934919	0.552616	1	1
chr4.25613313.G.A	-	HLA-A*02:02	Protective	IP	A	HLA-A	536	Disorders of function of stomach	digestive	240	14324	-0.0764957	0.128815	0.926357	0.552617	1	1
chr1.173115604.T.G	rs17300100	G	Severity	CAV	G	-	427.7	Tachycardia NOS	circulatory system	300	11917	-0.10766	0.181297	0.897932	0.552623	1	1
chr4.67963489.G.A	rs6552134	G	Possible functional consequences	FCP + IP	G	TMPRSS11A	569.2	Gastrointestinal complications	digestive	166	14682	0.069338	0.116765	1.0718	0.55263	1	1
chr11.14893332.A.G	rs10741657	G	Severity	CAV	A	CYP2R1	270	Disorders of protein plasma/amino-acid transport and metabolism	endocrine/metabolic	149	15052	-0.0765336	0.128885	0.926322	0.552637	1	1
chr4.5820150.T.C	rs3774881	T	Severity	CAV	C	CRMP1	497	Bronchitis	respiratory	316	10183	0.0524624	0.0883502	1.05386	0.552646	1	1
chr4.68840276.G.A	rs115162070	G	Severity	CAV	A	-	599	Other symptoms/disorders or the urinary system	genitourinary	2584	11308	-0.0466623	0.0785841	0.95441	0.552654	1	1
chr1.90742957.A.C	rs2166172	C	Severity	CAV-FE	C	-	714	Rheumatoid arthritis and other inflammatory polyarthropathies	musculoskeletal	463	14888	-0.042421	0.0714418	0.958466	0.552657	1	1
chr17.49863303.C.T	rs77534576	T	Severity	CAV	T	-	442	Other aneurysm	circulatory system	237	13425	0.148719	0.25047	1.16035	0.552673	1	1
chr17.9267091.C.T	rs34761447	C	Severity	CAV	T	STX8	280.2	Iron deficiency anemia secondary to blood loss (chronic)	hematopoietic	554	11778	-0.0899785	0.15154	0.913951	0.552673	1	1
chr20.1135233.C.T	rs141024057	T	Severity	CAV	T	PSMF1	771	Musculoskeletal symptoms referable to limbs	symptoms	610	14222	-0.608046	1.02407	0.544413	0.552677	1	1
chrX.15602217.T.C	rs190509934	C	Protective	CAV	C	ACE2	250.2	Type 2 diabetes	endocrine/metabolic	4344	10376	0.101284	0.170584	1.10659	0.552679	1	1
chrX.15564175.T.C	rs41303171	C	Severity; Risk factor	CAV	C	ACE2	316	Substance addiction and disorders	mental disorders	709	12999	-0.355527	0.598788	0.700804	0.552683	1	1
chr4.153687301.A.G	rs1898830	G	Severity; Risk factor	CAV	G	TLR2	627.2	Symptomatic menopause	genitourinary	309	12349	-0.054402	0.0916276	0.947051	0.552693	1	1
chr9.33426577.A.G	rs10813976	G	Severity	CAV	G	-	380.4	Impacted cerumen	sense organs	340	14695	0.0604257	0.101773	1.06229	0.552693	1	1
chrX.15599938.A.G	rs2106809	G	Severity	CAV	G	ACE2	586.4	Stricture/obstruction of ureter	genitourinary	243	13071	0.0862247	0.145229	1.09005	0.552704	1	1
chr10.98166813.G.T	rs10786398	T	Severity	CAV	T	R3HCC1L	338	Pain	neurological	3407	10903	0.0195376	0.0329079	1.01973	0.552709	1	1
chr2.196087686.G.A	rs2176724	A	Severity	CAV	A	-	241.1	Nontoxic uninodular goiter	endocrine/metabolic	577	13220	-0.0509081	0.0857467	0.950366	0.552711	1	1
chr13.73984368.C.T	rs12871414	C	Severity	CAV	T	KLF12	196	Radiotherapy	neoplasms	213	14350	-0.0731214	0.123162	0.929488	0.552711	1	1
chr13.23084699.A.G	rs1984162	G	Severity	CAV	G	-	427.1	Paroxysmal tachycardia, unspecified	circulatory system	266	12035	0.0623182	0.104966	1.0643	0.552713	1	1
chr2.136948486.A.G	rs7605851	G	Severity	CAV-FE	G	THSD7B	288	Diseases of white blood cells	hematopoietic	252	14137	0.0742441	0.125055	1.07707	0.552718	1	1
chr14.102356233.A.G	rs11160678	G	Severity	CAV	G	CINP	244.2	Acquired hypothyroidism	endocrine/metabolic	420	13083	0.0463	0.0779897	1.04739	0.552734	1	1
chr2.191909428.G.A	rs147509469	A	Risk factor for females	CAV	A	CAVIN2-AS1	381.11	Suppurative and unspecified otitis media	sense organs	113	14662	0.304231	0.512476	1.35558	0.552746	1	1
chr21.41426103.C.A	rs17000900	A	Severity	CAV-FE	A	MX1	614	Inflammatory diseases of female pelvic organs	genitourinary	466	14881	-0.0595236	0.100267	0.942213	0.552747	1	1
chr7.54580201.A.C	rs622568	C	Severity; Risk factor	CAV-FE	C	-	401.2	Hypertensive heart and/or renal disease	circulatory system	233	8343	0.0691645	0.116508	1.07161	0.55275	1	1
chr17.35880776.C.T	rs2107538	T	Risk factor; Severity	FCP	T	CCL5	531.4	Peptic ulcer, site unspecified	digestive	175	15827	-0.0752387	0.126741	0.927522	0.552751	1	1
chr1.244873270.T.C	rs12130553	C	Severity	CAV	T	-	110.11	Dermatophytosis of nail	infectious diseases	895	10442	-0.0308404	0.0519511	0.96963	0.552752	1	1
chr8.97128242.T.C	rs7817272	C	Severity	CAV	C	CPQ	394	Rheumatic disease of the heart valves	circulatory system	173	14587	-0.0720424	0.121359	0.930491	0.552761	1	1
chr10.89010241.T.C	rs982764	T	Severity	CAV-FE	C	FAS	401.1	Essential hypertension	circulatory system	7161	8313	0.0175144	0.0295045	1.01767	0.552767	1	1
chr10.43519603.G.T	rs10793436	G	Severity	CAV	T	-	599.8	Other symptoms involving urinary system	genitourinary	134	10660	-0.0746873	0.12582	0.928034	0.552777	1	1
chr4.67964168.T.A	rs720009	A	Possible functional consequences	FCP + IP	A	TMPRSS11A	110.2	Dermatomycoses	infectious diseases	158	12213	0.139485	0.234985	1.14968	0.552787	1	1
chr11.1219991.G.T	rs35705950	T	Protective	CAV	T	MUC5B	706	Diseases of sebaceous glands	dermatologic	1204	13340	0.0534943	0.090124	1.05495	0.552804	1	1
chr17.35880776.C.T	rs2107538	T	Risk factor; Severity	FCP	T	CCL5	458.9	Hypotension NOS	circulatory system	139	14913	-0.0851323	0.143429	0.918391	0.552813	1	1
chr11.320836.C.T	rs34481144	T	Severity	CAV	T	IFITM3	415.1	Acute pulmonary heart disease	circulatory system	234	15339	0.0662326	0.111588	1.06848	0.552816	1	1
chr1.35908500.C.T	rs2765013	C	Severity	CAV	T	AGO1	317.11	Alcoholic liver damage	mental disorders	156	12676	0.0748726	0.126145	1.07775	0.552816	1	1
chr9.21206606.C.G	rs28368148	G	Severity	CAV-FE	G	IFNA10	628	Ovarian cyst	genitourinary	204	12400	-0.603011	1.01595	0.547162	0.552819	1	1
chr2.216660263.A.C	rs2270360	A	Severity	CAV	C	IGFBP2	244.4	Hypothyroidism NOS	endocrine/metabolic	1316	12330	-0.0293147	0.0493905	0.971111	0.552828	1	1
chr22.49281538.G.A	rs62220604	G	Severity	CAV	A	-	296.2	Depression	mental disorders	3103	9035	0.0234783	0.0395582	1.02376	0.552838	1	1
chr1.87162490.C.T	rs10873821	C	Severity	CAV	T	LINC01140	729	Other disorders of soft tissues	musculoskeletal	557	11552	0.0386337	0.0650933	1.03939	0.552838	1	1
chr19.31533051.C.A	rs8105499	C	Severity	CAV	A	LINC02841	216	Benign neoplasm of skin	neoplasms	271	14477	0.0619641	0.104402	1.06392	0.552838	1	1
chr9.21131628.G.C	rs12236000	G	Severity	CAV	C	-	290.11	Alzheimer's disease	mental disorders	111	14218	-0.138792	0.23385	0.870409	0.55284	1	1
chr13.23084699.A.G	rs1984162	G	Severity	CAV	G	-	364.4	Corneal degenerations	sense organs	100	13875	-0.105437	0.177654	0.899931	0.552847	1	1
chr14.76832814.C.CT	rs34279101	CT	Severity	CAV	CT	LRRC74A	592.1	Cystitis	genitourinary	426	12530	0.0617479	0.104041	1.06369	0.55285	1	1
chr9.81442264.TCAG.T	rs1826292621	T	Severity	CAV	T	-	720	Spinal stenosis	musculoskeletal	232	13684	0.0849738	0.143176	1.08869	0.552852	1	1
chr19.50259161.A.G	rs1651553	G	Severity	CAV	A	MYH14	564.1	Irritable Bowel Syndrome	digestive	188	11094	0.0703341	0.118512	1.07287	0.552861	1	1
chr2.136948486.A.G	rs7605851	G	Severity	CAV-FE	G	THSD7B	585.4	Chronic kidney disease, Stage I or II	genitourinary	299	13016	-0.0725468	0.122241	0.930022	0.552864	1	1
chr4.143999443.G.A	rs7683365	A	Risk factor	FCP + IP	A	GYPB	242	Thyrotoxicosis with or without goiter	endocrine/metabolic	311	11681	0.0564443	0.0951092	1.05807	0.552868	1	1
chr6.45737076.T.A	rs16873740	A	Severity	CAV	A	-	614	Inflammatory diseases of female pelvic organs	genitourinary	467	14889	-0.0550594	0.0927762	0.946429	0.55287	1	1
chr4.24511798.A.G	rs73246461	G	Severity	CAV	G	-	389	Hearing loss	sense organs	965	13921	0.0360917	0.0608156	1.03675	0.552872	1	1
chr21.33287378.C.T	rs8178521	T	Severity	CAV-FE	T	IL10RB	306.9	Tension headache	mental disorders	129	9223	0.0968286	0.163174	1.10167	0.55291	1	1
chr21.41507982.C.A	rs75603675	A	Protective*Conflicting; Risk factor*Conflicting; Severity*Conflicting	CAV	A	TMPRSS2	695.8	Other specified erythematous conditions	dermatologic	169	13133	-0.0697457	0.117535	0.932631	0.552911	1	1
chr9.131672331.T.G	rs12551879	G	Severity	CAV	G	RAPGEF1	531	Peptic ulcer (excl. esophageal)	digestive	277	15852	0.0880638	0.148408	1.09206	0.552921	1	1
chr5.86011821.T.G	rs4424029	G	Severity	CAV	G	-	705	Disorders of sweat glands	dermatologic	111	13315	0.0829008	0.139712	1.08643	0.552934	1	1
chr1.46309111.A.G	rs41292543	G	Severity	CAV-FE	G	UQCRH	575	Other biliary tract disease	digestive	185	15206	-0.143842	0.242417	0.866025	0.552936	1	1
chr7.54580201.A.C	rs622568	C	Severity; Risk factor	CAV-FE	C	-	840	Sprains and strains	injuries & poisonings	197	14963	0.0699091	0.11782	1.07241	0.552942	1	1
chr14.74952741.A.G	rs2268616	G	Risk factor	CAV	G	PGF	427.21	Atrial fibrillation	circulatory system	559	11690	-0.0850124	0.143274	0.918501	0.552944	1	1
chr12.52726315.TC.T	rs5798227	T	Risk factor	CAV	TC	-	285.1	Acute posthemorrhagic anemia	hematopoietic	141	11876	-0.143344	0.241588	0.866456	0.552952	1	1
chr19.52830722.G.A	rs10411226	G	Severity	CAV	G	ZNF28	252.1	Hyperparathyroidism	endocrine/metabolic	212	12707	0.0608537	0.102562	1.06274	0.552958	1	1
chr2.195499753.A.C	rs73060484	C	Severity	CAV	C	-	601	Inflammatory diseases of prostate	genitourinary	151	14757	-0.108053	0.182113	0.89758	0.552961	1	1
chr21.41660268.A.T	rs2252109	A	Severity	CAV	A	-	272	Disorders of lipoid metabolism	endocrine/metabolic	6035	8258	-0.016496	0.0278035	0.983639	0.552975	1	1
chr4.24511798.A.G	rs73246461	G	Severity	CAV	G	-	539	Bariatric surgery	digestive	381	15492	-0.0581012	0.097928	0.943554	0.552976	1	1
chr6.6924962.A.C	rs6933436	C	Severity	CAV	C	-	250.25	Diabetes type 2 with peripheral circulatory disorders	endocrine/metabolic	644	10067	0.0391673	0.0660163	1.03994	0.552982	1	1
chr5.32750877.T.C	rs1173773	C	Protective	CAV	C	NPR3	362.26	Macular puckering of retina	sense organs	129	13587	-0.0777329	0.131021	0.925212	0.552989	1	1
chr22.43928847.C.G	rs738409	G	Protective*Conflicting; Severity*Conflicting	CAV	G	PNPLA3	614.52	Vaginitis and vulvovaginitis	genitourinary	349	14715	0.0510902	0.0861142	1.05242	0.552991	1	1
chr2.113129630.T.C	rs419598	C	Risk factor	CAV	C	IL1RN	389	Hearing loss	sense organs	979	14190	-0.0334212	0.0563329	0.967131	0.552993	1	1
chr19.52830722.G.A	rs10411226	G	Severity	CAV	G	ZNF28	284.1	Pancytopenia	hematopoietic	117	10223	0.0816187	0.137572	1.08504	0.552995	1	1
chr14.76832814.C.CT	rs34279101	CT	Severity	CAV	CT	LRRC74A	295	Schizophrenia and other psychotic disorders	mental disorders	317	9296	0.0660711	0.111366	1.0683	0.552996	1	1
chr13.22495675.AG.A	rs10714879	A	Severity	CAV	AG	-	614.52	Vaginitis and vulvovaginitis	genitourinary	349	14748	0.0502017	0.0846206	1.05148	0.55301	1	1
chr1.31151182.G.C	rs12083278	C	Severity	CAV	G	-	269	Proteinuria	endocrine/metabolic	753	14233	0.033449	0.0563828	1.03401	0.553015	1	1
chr20.50172836.A.G	rs6122883	G	Severity	CAV-FE	G	LINC01273	626	Disorders of menstruation and other abnormal bleeding from female genital tract	genitourinary	1313	12243	-0.0298759	0.0503613	0.970566	0.553026	1	1
chr17.31410594.G.A	rs178840	G	Severity	CAV	G	RAB11FIP4	300.1	Anxiety disorder	mental disorders	2069	8251	-0.0215644	0.0363508	0.978666	0.553027	1	1
chr10.52340585.A.T	rs1441121	T	Severity	CAV	A	-	420	Carditis	circulatory system	126	15247	-0.0861906	0.145293	0.917419	0.553034	1	1
chr19.31533051.C.A	rs8105499	C	Severity	CAV	A	LINC02841	724.1	Disorders of sacrum	musculoskeletal	177	13529	-0.0786228	0.132536	0.924389	0.553035	1	1
chrX.15603134.G.A	rs7885856	G;A	Possible functional consequences	FCP + IP	A	ACE2	737	Curvature of spine	musculoskeletal	136	14882	0.185608	0.312883	1.20395	0.553035	1	1
chr7.22728408.A.G	rs2069837	G	Severity	CAV-FE	G	IL6	728.7	Fasciitis	musculoskeletal	480	11574	-0.0707766	0.119311	0.93167	0.553041	1	1
chr13.73984368.C.T	rs12871414	C	Severity	CAV	T	KLF12	327.41	Organic or persistent insomnia	neurological	283	12122	-0.0637023	0.107389	0.938284	0.553052	1	1
chr9.87726151.C.T	rs41312184	C;T	Possible functional consequences	FCP + IP	T	CTSL	700	Corns and callosities	dermatologic	191	14828	-0.229958	0.387673	0.794567	0.553064	1	1
chr14.94566450.G.A	rs2093266	A	Risk factor for acute kidney injury	CAV	A	SERPINA4	743.11	Osteoporosis NOS	musculoskeletal	1119	14294	0.0378822	0.0638636	1.03861	0.553065	1	1
chr2.112913801.G.T	rs3811046	T	Risk factor	CAV	G	IL37	574.1	Cholelithiasis	digestive	473	15203	-0.0451727	0.0761545	0.955832	0.553066	1	1
chr10.51197961.C.A	rs7897633	A	Severity in European-Americans	CAV	C	PRKG1	288	Diseases of white blood cells	hematopoietic	251	14182	0.0576298	0.0971557	1.05932	0.553068	1	1
chr9.21131628.G.C	rs12236000	G	Severity	CAV	C	-	241.2	Nontoxic multinodular goiter	endocrine/metabolic	305	13164	-0.0821651	0.138523	0.92112	0.553081	1	1
chr3.146517122.G.A	rs343320	A	Severity	CAV-FE	A	PLSCR1	070.2	Viral hepatitis B	infectious diseases	139	11160	0.143316	0.241627	1.15409	0.553095	1	1
chr11.1219991.G.T	rs35705950	T	Protective	CAV	T	MUC5B	729	Other disorders of soft tissues	musculoskeletal	557	11518	-0.0800741	0.135004	0.923048	0.553098	1	1
chr21.41473715.C.A	rs2298661	A	Protective	CAV-FE	A	TMPRSS2	510	Other diseases of lung	respiratory	136	15934	-0.094153	0.158741	0.910143	0.553098	1	1
chr21.41507982.C.A	rs75603675	A	Protective*Conflicting; Risk factor*Conflicting; Severity*Conflicting	CAV	A	TMPRSS2	593	Hematuria	genitourinary	554	12326	0.0390967	0.0659186	1.03987	0.553111	1	1
chr2.181488719.A.C	rs2034831	C	Severity	CAV	C	ITGA4	704	Diseases of hair and hair follicles	dermatologic	614	13916	0.0757889	0.127787	1.07873	0.553122	1	1
chr17.42362183.A.G	rs744166	G	Risk factor; Severity	CAV	G	STAT3	386	Vertiginous syndromes and other disorders of vestibular system	sense organs	266	12951	0.055638	0.0938112	1.05721	0.553124	1	1
chr17.42362183.A.G	rs744166	G	Risk factor; Severity	CAV	G	STAT3	430	Intracranial hemorrhage	circulatory system	108	14811	-0.0865956	0.146009	0.917048	0.553125	1	1
chr11.26675470.T.G	rs10835056	G	Severity	CAV	T	SLC5A12	374	Other disorders of eyelids	sense organs	203	13513	-0.0624737	0.105338	0.939438	0.55313	1	1
chr2.196087686.G.A	rs2176724	A	Severity	CAV	A	-	592.11	Acute cystitis	genitourinary	345	12618	0.0653941	0.110263	1.06758	0.55313	1	1
chr1.155066988.C.T	rs114301457	T	Severity	CAV	T	EFNA4	350.1	Abnormal involuntary movements	neurological	397	13654	0.439775	0.741529	1.55236	0.553138	1	1
chr10.52340585.A.T	rs1441121	T	Severity	CAV	A	-	704	Diseases of hair and hair follicles	dermatologic	606	13598	0.0393368	0.0663284	1.04012	0.55314	1	1
chr9.87725456.A.T	rs56952354	A;T	Possible functional consequences	FCP + IP	T	CTSL	550.2	Diaphragmatic hernia	digestive	196	14948	-0.300943	0.507456	0.74012	0.553152	1	1
chr1.205208489.G.A	rs11240388	G	Severity	CAV-FE	A	DSTYK	327.41	Organic or persistent insomnia	neurological	287	12292	0.0520841	0.0878256	1.05346	0.553154	1	1
chr17.9267091.C.T	rs34761447	C	Severity	CAV	T	STX8	381.11	Suppurative and unspecified otitis media	sense organs	111	14570	-0.202996	0.342297	0.816281	0.553154	1	1
chr10.8988345.A.T	rs71481792	A	Severity	CAV	T	-	327.32	Obstructive sleep apnea	neurological	1153	12122	-0.0311453	0.0525221	0.969335	0.553184	1	1
chr19.31533051.C.A	rs8105499	C	Severity	CAV	A	LINC02841	800	Fracture of lower limb	injuries & poisonings	179	14189	0.0750504	0.126563	1.07794	0.553188	1	1
chr22.22210343.A.T	rs5757427	T	Severity	CAV	A	IGLV10-54	459.9	Circulatory disease NEC	circulatory system	201	10551	-0.0648966	0.10944	0.937164	0.553191	1	1
chr21.41509390.C.G	rs12626358	G	Possible functional consequences	FCP + IP	G	TMPRSS2	304	Adjustment reaction	mental disorders	527	9252	-0.0457606	0.0771722	0.955271	0.553203	1	1
chr1.214663607.G.A	rs143976001	A	Severity	CAV	A	CENPF	574	Cholelithiasis and cholecystitis	digestive	603	15205	0.616482	1.03966	1.8524	0.553206	1	1
chr9.87725456.A.T	rs56952354	A;T	Possible functional consequences	FCP + IP	T	CTSL	071	Human immunodeficiency virus [HIV] disease	infectious diseases	1233	11158	0.0996176	0.168006	1.10475	0.55322	1	1
chr15.34253720.A.G	rs2705343	G	Severity	CAV-FE	G	SLC12A6	371	Inflammation of the eye	sense organs	321	13420	-0.065793	0.110965	0.936325	0.553235	1	1
chr17.45714244.T.C	rs113661667	C	Risk factor	CAV-FE	C	LINC02210-CRHR1	414	Other forms of chronic heart disease	circulatory system	217	13372	0.0810181	0.136643	1.08439	0.553237	1	1
chr11.26675470.T.G	rs10835056	G	Severity	CAV	T	SLC5A12	090	Sexually transmitted infections (not HIV or hepatitis)	infectious diseases	379	15584	-0.0468118	0.0789538	0.954267	0.553247	1	1
chr17.35880776.C.T	rs2107538	T	Risk factor; Severity	FCP	T	CCL5	949	Allergies, other	injuries & poisonings	541	12534	0.0427951	0.0721807	1.04372	0.553256	1	1
chr5.1211624.A.G	rs76067074	G	Severity	CAV-FE	G	SLC6A19	288	Diseases of white blood cells	hematopoietic	250	13977	0.120689	0.203566	1.12827	0.553267	1	1
chr14.94566450.G.A	rs2093266	A	Risk factor for acute kidney injury	CAV	A	SERPINA4	395.6	Heart valve replaced	circulatory system	145	14560	0.0914668	0.154278	1.09578	0.553269	1	1
chr9.87725456.A.T	rs56952354	A;T	Possible functional consequences	FCP + IP	T	CTSL	721.1	Spondylosis without myelopathy	musculoskeletal	951	13668	-0.122317	0.206315	0.884868	0.553272	1	1
chr9.81442264.TCAG.T	rs1826292621	T	Severity	CAV	T	-	585.31	Renal dialysis	genitourinary	334	13049	-0.0751703	0.1268	0.927585	0.553298	1	1
chr17.9267091.C.T	rs34761447	C	Severity	CAV	T	STX8	381	Otitis media and Eustachian tube disorders	sense organs	191	14570	-0.15257	0.257363	0.858499	0.553302	1	1
chr12.52726315.TC.T	rs5798227	T	Risk factor	CAV	TC	-	250.2	Type 2 diabetes	endocrine/metabolic	4344	10372	-0.0318773	0.0537724	0.968625	0.553302	1	1
chr12.8058591.T.C	rs7842	C	Risk factor; Severity	CAV	C	C3AR1	442	Other aneurysm	circulatory system	238	13449	-0.0601	0.101382	0.94167	0.553309	1	1
chrX.15587729.C.T	rs4646140	T	Severity	CAV	T	ACE2	196	Radiotherapy	neoplasms	217	14565	0.165774	0.279644	1.18031	0.553311	1	1
chr4.186082920.C.T	rs3775291	T	Risk factor; Severity	CAV-FE	T	TLR3	710	Osteomyelitis, periostitis, and other infections involving bone	musculoskeletal	118	15101	-0.0952514	0.16068	0.909144	0.553314	1	1
chr4.186082920.C.T	rs3775291	T	Risk factor; Severity	CAV-FE	T	TLR3	710.1	Osteomyelitis	musculoskeletal	118	15101	-0.0952514	0.16068	0.909144	0.553314	1	1
chr11.320772.A.G	rs12252	G	Severity; Risk factor	CAV	G	IFITM3	599.4	Urinary incontinence	genitourinary	881	10953	-0.044516	0.0750945	0.95646	0.553315	1	1
chr1.205208489.G.A	rs11240388	G	Severity	CAV-FE	A	DSTYK	592.1	Cystitis	genitourinary	427	12620	-0.042865	0.0723105	0.958041	0.553321	1	1
chr21.41507982.C.A	rs75603675	A	Protective*Conflicting; Risk factor*Conflicting; Severity*Conflicting	CAV	A	TMPRSS2	300	Anxiety disorders	mental disorders	2539	9119	0.0204837	0.0345566	1.02069	0.553342	1	1
chr13.73984368.C.T	rs12871414	C	Severity	CAV	T	KLF12	628	Ovarian cyst	genitourinary	202	12231	0.0745736	0.125809	1.07742	0.553346	1	1
chr1.206773552.T.C	rs1800896	C	Severity	FCP	C	IL10	215	Other benign neoplasm of connective and other soft tissue	neoplasms	201	15438	0.0636676	0.10741	1.06574	0.553347	1	1
chr4.25613313.G.A	-	HLA-A*02:02	Protective	IP	A	HLA-A	707	Chronic ulcer of skin	dermatologic	444	15639	0.0547092	0.0922978	1.05623	0.553351	1	1
chrX.15564142.G.A	rs147311723	A	Severity	CAV	A	ACE2	573	Other disorders of liver	digestive	218	13047	0.429725	0.724981	1.53683	0.553356	1	1
chr6.6924962.A.C	rs6933436	C	Severity	CAV	C	-	550.1	Inguinal hernia	digestive	282	14589	0.0546469	0.0921941	1.05617	0.553357	1	1
chrX.15603134.G.A	rs7885856	G;A	Possible functional consequences	FCP + IP	A	ACE2	586.2	Cyst of kidney, acquired	genitourinary	244	13071	-0.183823	0.310126	0.832083	0.553357	1	1
chr21.41660268.A.T	rs2252109	A	Severity	CAV	A	-	252.1	Hyperparathyroidism	endocrine/metabolic	220	13710	-0.058945	0.0994464	0.942759	0.553361	1	1
chr1.244873270.T.C	rs12130553	C	Severity	CAV	T	-	275	Disorders of mineral metabolism	endocrine/metabolic	428	13295	-0.0433577	0.0731492	0.957569	0.553362	1	1
chr9.87724615.A.G	rs3128509	A;G	Possible functional consequences	FCP + IP	A	CTSL	475.9	Postnasal drip	respiratory	299	10373	0.0519532	0.0876511	1.05333	0.553364	1	1
chr21.33287378.C.T	rs8178521	T	Severity	CAV-FE	T	IL10RB	703	Diseases of nail, NOS	dermatologic	123	13803	-0.106278	0.179307	0.899174	0.55337	1	1
chr22.41925447.G.A	rs61756766	A	Severity	CAV	A	TNFRSF13C	155.1	Malignant neoplasm of liver, primary	neoplasms	144	15327	0.246809	0.416412	1.27994	0.553379	1	1
chr6.18015216.C.T	rs140247774	T	Severity	CAV	T	-	202.2	Non-Hodgkins lymphoma	neoplasms	109	15895	0.216878	0.365913	1.24219	0.55338	1	1
chr2.191909428.G.A	rs147509469	A	Risk factor for females	CAV	A	CAVIN2-AS1	440.22	Atherosclerosis of native arteries of the extremities with intermittent claudication	circulatory system	151	13443	0.253261	0.427299	1.28822	0.553381	1	1
chrX.15600857.A.G	rs73635825	G	Risk factor*Conflicting; Protective*Conflicting	FCP + IP	G	ACE2	495	Asthma	respiratory	2974	11737	-0.638457	1.07722	0.528106	0.553389	1	1
chr12.52726315.TC.T	rs5798227	T	Risk factor	CAV	TC	-	351	Other peripheral nerve disorders	neurological	582	14490	-0.0673792	0.113685	0.934841	0.553392	1	1
chr6.12216733.A.G	rs10755709	A	Severity	CAV	G	-	333	Extrapyramidal disease and abnormal movement disorders	neurological	137	14116	-0.0789579	0.133223	0.924079	0.5534	1	1
chr3.141689849.A.G	rs6440031	G	Severity	CAV	A	LINC02618	528	Diseases of the oral soft tissues, excluding lesions specific for gingiva and tongue	digestive	177	14061	0.126584	0.213587	1.13494	0.553411	1	1
chr10.52771466.C.T	rs1800451	T	Potential functional effect on protein	FCP + IP	T	MBL2	280.2	Iron deficiency anemia secondary to blood loss (chronic)	hematopoietic	557	11847	-0.0711604	0.120074	0.931312	0.553423	1	1
chr15.90866675.C.T	rs79742014	T	Protective	IP	T	FURIN	261	Vitamin deficiency	endocrine/metabolic	4385	10094	0.0590256	0.0995993	1.0608	0.553428	1	1
chr6.45737076.T.A	rs16873740	A	Severity	CAV	A	-	531	Peptic ulcer (excl. esophageal)	digestive	276	15832	-0.0708858	0.119613	0.931568	0.553432	1	1
chr21.41660268.A.T	rs2252109	A	Severity	CAV	A	-	272.13	Mixed hyperlipidemia	endocrine/metabolic	1519	8258	-0.0262723	0.0443322	0.97407	0.553432	1	1
chr4.25613313.G.A	-	HLA-A*02:02	Protective	IP	A	HLA-A	274	Gout and other crystal arthropathies	endocrine/metabolic	299	15937	-0.0688083	0.116109	0.933506	0.553436	1	1
chrX.15599938.A.G	rs2106809	G	Severity	CAV	G	ACE2	379	Other disorders of eye	sense organs	462	13626	-0.0507044	0.0855601	0.95056	0.553437	1	1
chr12.106231175.T.A	rs12823094	A	Severity	CAV	A	-	427.6	Premature beats	circulatory system	114	11582	0.105399	0.177855	1.11115	0.553442	1	1
chr1.161509955.A.G	rs1801274	G	Severity	CAV	A	FCGR2A	561	Symptoms involving digestive system	digestive	1664	10943	0.0224638	0.0379066	1.02272	0.553443	1	1
chr11.14893332.A.G	rs10741657	G	Severity	CAV	A	CYP2R1	008.5	Bacterial enteritis	infectious diseases	448	15252	-0.0445008	0.0750932	0.956475	0.553444	1	1
chr17.15965007.C.T	rs8081547	T	Risk factor	FCP + IP	T	ADORA2B	619	Noninflammatory female genital disorders	genitourinary	1150	13226	0.0348988	0.0588906	1.03551	0.553446	1	1
chr9.87726001.C.A	rs41307457	C;A	Possible functional consequences	FCP + IP	A	CTSL	696.41	Psoriasis vulgaris	dermatologic	262	12963	0.109674	0.185075	1.11591	0.553454	1	1
chr1.12207235.C.T	rs3397	T	Severity	CAV-FE	C	TNFRSF1B	261.2	Vitamin B-complex deficiencies	endocrine/metabolic	696	8200	-0.035923	0.0606205	0.964715	0.553457	1	1
chr11.88436431.C.T	rs72953026	T	Severity	CAV-FE	T	-	618.1	Prolapse of vaginal walls	genitourinary	135	15820	0.099867	0.168527	1.10502	0.553458	1	1
chr21.41465040.G.A	rs17001042	A	Possible functional consequences	FCP + IP	A	TMPRSS2	242.1	Graves' disease	endocrine/metabolic	178	13222	-0.192934	0.325583	0.824536	0.553462	1	1
chr2.112913801.G.T	rs3811046	T	Risk factor	CAV	G	IL37	454.1	Varicose veins of lower extremity	circulatory system	1000	12584	0.0321659	0.0542814	1.03269	0.553464	1	1
chr21.41508701.T.G	rs4283504	T	Possible functional consequences	FCP + IP	T	TMPRSS2	261.4	Vitamin D deficiency	endocrine/metabolic	3929	9898	0.0270814	0.0457014	1.02745	0.553467	1	1
chr5.159315942.T.G	rs3212227	T	Severity	FCP	G	IL12B	714.1	Rheumatoid arthritis	musculoskeletal	401	14932	-0.0464334	0.0783625	0.954628	0.553485	1	1
chr7.107967457.C.T	rs2237698	T	Severity	CAV	T	LAMB1	741	Symptoms and disorders of the joints	musculoskeletal	852	14648	-0.0456477	0.0770373	0.955379	0.553489	1	1
chr3.61768231.T.A	rs672699	A	Severity	CAV	T	PTPRG	368	Visual disturbances	sense organs	566	14314	-0.039493	0.0666509	0.961277	0.553492	1	1
chr9.132278286.T.C	rs11243705	C	Severity	CAV	C	SETX	476	Allergic rhinitis	respiratory	2158	10438	-0.0289161	0.0488012	0.971498	0.553496	1	1
chr1.12192898.T.G	rs1061622	T	Severity	CAV-FE	G	TNFRSF1B	731	Osteitis deformans and osteopathies associated with other disorders classified elsewhere	musculoskeletal	348	13015	-0.0655183	0.110575	0.936582	0.553499	1	1
chr1.27373964.C.T	rs141300199	T	Severity	CAV	T	FCN3	371	Inflammation of the eye	sense organs	326	13610	0.4133	0.697538	1.5118	0.553508	1	1
chr6.147217556.A.G	rs116898161	G	Severity	CAV	G	STXBP5	580.2	Nephrotic syndrome without mention of glomerulonephritis	genitourinary	164	13065	-0.345873	0.58375	0.707603	0.553515	1	1
chr13.33129529.C.G	rs34425674	G	Risk factor	CAV	G	STARD13	475.9	Postnasal drip	respiratory	304	10555	-0.269034	0.454065	0.764117	0.553516	1	1
chr21.41660268.A.T	rs2252109	A	Severity	CAV	A	-	352	Disorders of other cranial nerves	neurological	133	13582	0.0746641	0.126016	1.07752	0.553518	1	1
chr2.45584979.T.C	-	HLA-A*02:02	Protective	IP	C	HLA-A	790.6	Other abnormal blood chemistry	symptoms	1289	13573	-0.02657	0.0448442	0.97378	0.553518	1	1
chr19.39248147.C.T	rs12979860	C	Severity (C allele)*Conflicting; Risk factor (T allele)*Conflicting	CAV	T	IFNL4	707	Chronic ulcer of skin	dermatologic	445	15655	0.0410806	0.0693377	1.04194	0.553535	1	1
chr21.41660268.A.T	rs2252109	A	Severity	CAV	A	-	272.9	Unspecified disorder of lipoid metabolism	endocrine/metabolic	127	8258	0.0770956	0.130126	1.08015	0.553536	1	1
chr3.141689849.A.G	rs6440031	G	Severity	CAV	A	LINC02618	530.11	GERD	digestive	3653	9766	0.0361208	0.0609692	1.03678	0.553554	1	1
chr1.155197995.A.G	rs41264915	A	Severity	CAV-FE	G	THBS3	535.2	Atrophic gastritis	digestive	165	14307	-0.106901	0.180442	0.898614	0.553555	1	1
chr18.6461231.C.G	rs11659676	G	Severity	CAV-FE	G	RPL6P27	588	Disorders resulting from impaired renal function	genitourinary	186	12627	-0.0628113	0.106024	0.939121	0.553566	1	1
chr13.23084699.A.G	rs1984162	G	Severity	CAV	G	-	078	Viral warts & HPV	infectious diseases	514	11183	-0.0476298	0.080399	0.953487	0.553571	1	1
chr8.16932640.T.C	rs118072448	T	Severity	CAV	C	-	654	Other and unspecified complications of birth; puerperium affecting management of mother	pregnancy complications	179	15893	0.165219	0.278909	1.17965	0.553599	1	1
chr15.60810211.C.T	rs341419	T	Severity	CAV-FE	T	RORA	619.4	Noninflammatory disorders of vagina	genitourinary	598	13542	-0.0476145	0.0803811	0.953501	0.55361	1	1
chr3.157438240.A.G	rs1840680	AG genotype)	Protective	CAV	A	PTX3	306.9	Tension headache	mental disorders	128	9364	0.0774825	0.130809	1.08056	0.553626	1	1
chr10.22439346.T.C	-	HLA-A*02:02	Protective	IP	C	HLA-A	687.1	Rash and other nonspecific skin eruption	dermatologic	1528	11175	-0.0508451	0.0858391	0.950426	0.553629	1	1
chrX.15586459.TAAATC.T	rs755766792	T	Severity	CAV	T	ACE2	244	Hypothyroidism	endocrine/metabolic	1635	13231	0.294733	0.49759	1.34277	0.553636	1	1
chr17.42362183.A.G	rs744166	G	Risk factor; Severity	CAV	G	STAT3	275.6	Hypercalcemia	endocrine/metabolic	294	15533	0.0521767	0.0880888	1.05356	0.553637	1	1
chr10.52771475.C.T	rs1800450	T	Severity	CAV	T	MBL2	727.1	Synovitis and tenosynovitis	musculoskeletal	426	11563	0.0594223	0.100322	1.06122	0.553639	1	1
chr15.60902209.A.G	rs4774377	G	Risk factor	CAV-FE	G	RORA	681.7	Cellulitis and abscess of trunk	dermatologic	102	13444	-0.0893863	0.15091	0.914492	0.553641	1	1
chr5.86011821.T.G	rs4424029	G	Severity	CAV	G	-	706.2	Sebaceous cyst	dermatologic	227	13315	0.0584306	0.0986493	1.06017	0.553646	1	1
chr10.130802064.T.G	rs12253652	G	Severity	CAV	G	-	426.7	Abnormal electrocardiogram [ECG] [EKG]	circulatory system	412	11867	0.0618421	0.104412	1.06379	0.553658	1	1
chrX.15596127.G.T	rs146598386	T	Severity	CAV	T	ACE2	743.1	Osteoporosis	musculoskeletal	1162	14343	0.23598	0.398422	1.26615	0.553659	1	1
chr3.27146807.G.A	rs17317135	G	Severity	CAV	A	NEK10	530	Diseases of esophagus	digestive	4026	10579	-0.0455908	0.0769749	0.955433	0.553663	1	1
chr5.21768177.G.A	-	HLA-A*02:02	Protective	IP	A	HLA-A	747.1	Cardiac congenital anomalies	congenital anomalies	125	15610	-0.0787282	0.132924	0.924291	0.553663	1	1
chr6.147217556.A.G	rs116898161	G	Severity	CAV	G	STXBP5	245	Thyroiditis	endocrine/metabolic	271	13225	-0.229645	0.387737	0.794815	0.553669	1	1
chr9.33426577.A.G	rs10813976	G	Severity	CAV	G	-	180	Cervical cancer and dysplasia	neoplasms	233	14318	-0.0762186	0.128693	0.926614	0.553681	1	1
chr6.6924962.A.C	rs6933436	C	Severity	CAV	C	-	295.1	Schizophrenia	mental disorders	221	9085	-0.063686	0.107539	0.9383	0.553708	1	1
chr10.130802064.T.G	rs12253652	G	Severity	CAV	G	-	426.92	Cardiac defibrillator in situ	circulatory system	193	11867	0.0867185	0.146435	1.09059	0.553719	1	1
chr4.67910402.G.A	rs4860265	G	Possible functional consequences	FCP + IP	G	TMPRSS11A	555	Inflammatory bowel disease and other gastroenteritis and colitis	digestive	195	11075	-0.0633425	0.106962	0.938622	0.553719	1	1
chr2.181488719.A.C	rs2034831	C	Severity	CAV	C	ITGA4	790.6	Other abnormal blood chemistry	symptoms	1287	13538	-0.0557448	0.094134	0.94578	0.553726	1	1
chr11.88824823.A.G	rs10831496	G	Severity	CAV-FE	A	GRM5	427.2	Atrial fibrillation and flutter	circulatory system	605	12037	0.0392391	0.0662621	1.04002	0.553729	1	1
chr21.33252612.A.G	rs2236757	A	Severity	CAV-FE	A	IFNAR2	054	Herpes simplex	infectious diseases	520	10940	0.0403197	0.0680882	1.04114	0.553738	1	1
chr1.109740350.G.T	rs1332018	T	Risk factor; Severity	CAV	G	GSTM3	796	Elevated prostate specific antigen [PSA]	genitourinary	210	14859	-0.0671299	0.113364	0.935074	0.553742	1	1
chr4.67910402.G.A	rs4860265	G	Possible functional consequences	FCP + IP	G	TMPRSS11A	280.2	Iron deficiency anemia secondary to blood loss (chronic)	hematopoietic	547	11694	0.0378358	0.0638955	1.03856	0.55375	1	1
chr12.132489230.GC.G	rs56106917	G	Severity	CAV	G	FBRSL1	110.2	Dermatomycoses	infectious diseases	158	12250	0.0719068	0.121435	1.07456	0.553753	1	1
chr11.2872637.A.G	rs10766439	A	Severity	CAV	A	-	112.3	Candidiasis of skin and nails	infectious diseases	125	11984	0.0885262	0.149502	1.09256	0.553757	1	1
chr5.77379593.G.A	rs7715119	A	Severity	CAV-FE	A	PDE8B	278.11	Morbid obesity	endocrine/metabolic	1573	9766	-0.0339568	0.0573466	0.966613	0.553761	1	1
chr8.16932640.T.C	rs118072448	T	Severity	CAV	C	-	726.3	Bursitis	musculoskeletal	117	11484	0.185572	0.313397	1.20391	0.553763	1	1
chr10.52771466.C.T	rs1800451	T	Potential functional effect on protein	FCP + IP	T	MBL2	270.3	Disorders of plasma protein metabolism	endocrine/metabolic	128	15004	0.132279	0.223409	1.14143	0.553788	1	1
chr10.51197961.C.A	rs7897633	A	Severity in European-Americans	CAV	C	PRKG1	591	Urinary tract infection	genitourinary	1213	12615	0.0272603	0.0460411	1.02764	0.553793	1	1
chr1.155066988.C.T	rs114301457	T	Severity	CAV	T	EFNA4	771	Musculoskeletal symptoms referable to limbs	symptoms	610	14219	-0.603681	1.01959	0.546795	0.553797	1	1
chr9.133251249.A.G	rs7849280	G	Protective	CAV	G	ABO	536	Disorders of function of stomach	digestive	241	14317	-0.0856183	0.144608	0.917945	0.553801	1	1
chr14.76832814.C.CT	rs34279101	CT	Severity	CAV	CT	LRRC74A	539	Bariatric surgery	digestive	390	15761	-0.0618464	0.104458	0.940027	0.553804	1	1
chr4.188627868.CTCT.C	rs1734523522	C	Severity	CAV	C	LINC01060	276.12	Hyposmolality and/or hyponatremia	endocrine/metabolic	152	13944	0.12133	0.204928	1.129	0.55381	1	1
chr10.8988345.A.T	rs71481792	A	Severity	CAV	T	-	496.3	Bronchiectasis	respiratory	115	11559	0.0912662	0.154163	1.09556	0.553843	1	1
chr6.30887474.G.A	rs4618569	AG genotype	Severity	CAV	A	DDR1	367.9	Blindness and low vision	sense organs	173	13998	0.0688721	0.116337	1.0713	0.553847	1	1
chr2.60480453.A.G	rs1123573	A	Severity	CAV-FE	G	BCL11A	472	Chronic pharyngitis and nasopharyngitis	respiratory	606	10572	-0.0380173	0.064218	0.962696	0.553848	1	1
chr1.87162490.C.T	rs10873821	C	Severity	CAV	T	LINC01140	592	Cystitis and urethritis	genitourinary	454	12600	0.0428766	0.0724263	1.04381	0.553849	1	1
chr6.160731787.C.T	rs4252128	T	Potential functional effect on protein	FCP + IP	T	PLG	180.3	Cervical intraepithelial neoplasia [CIN] [Cervical dysplasia]	neoplasms	208	14397	0.214164	0.361784	1.23883	0.553873	1	1
chr6.30887474.G.A	rs4618569	AG genotype	Severity	CAV	A	DDR1	172	Skin cancer	neoplasms	128	15814	0.0806574	0.136255	1.084	0.553879	1	1
chr8.38996464.C.A	rs7840270	C	Severity	CAV-FE	A	ADAM9	380.4	Impacted cerumen	sense organs	334	14528	-0.0488939	0.0825973	0.952282	0.55388	1	1
chr4.5820150.T.C	rs3774881	T	Severity	CAV	C	CRMP1	458.9	Hypotension NOS	circulatory system	132	13103	-0.0805178	0.136022	0.922639	0.553887	1	1
chr11.320772.A.G	rs12252	G	Severity; Risk factor	CAV	G	IFITM3	386	Vertiginous syndromes and other disorders of vestibular system	sense organs	267	12532	-0.0767751	0.1297	0.926098	0.553888	1	1
chr10.130802064.T.G	rs12253652	G	Severity	CAV	G	-	364	Corneal opacity and other disorders of cornea	sense organs	141	13679	0.103584	0.174991	1.10914	0.553892	1	1
chr12.8058591.T.C	rs7842	C	Risk factor; Severity	CAV	C	C3AR1	537	Other disorders of stomach and duodenum	digestive	164	14325	-0.0719452	0.121544	0.930582	0.553899	1	1
chr4.25613313.G.A	-	HLA-A*02:02	Protective	IP	A	HLA-A	285	Other anemias	hematopoietic	2281	11872	-0.0270906	0.0457697	0.973273	0.553924	1	1
chrX.15581240.G.A	rs147464721	A	Severity	CAV	A	ACE2	379.2	Disorders of vitreous body	sense organs	400	13622	-0.60288	1.01857	0.547233	0.553924	1	1
chr12.8608014.A.G	rs11613792	A	Severity	CAV	G	AICDA	726.1	Enthesopathy	musculoskeletal	599	10879	0.0484848	0.0819174	1.04968	0.553935	1	1
chr9.87726001.C.A	rs41307457	C;A	Possible functional consequences	FCP + IP	A	CTSL	949	Allergies, other	injuries & poisonings	538	12483	0.0723369	0.122224	1.07502	0.553957	1	1
chr5.142872984.C.T	rs10039856	C	Severity	CAV	T	ARHGAP26	110	Dermatophytosis / Dermatomycosis	infectious diseases	1602	12193	0.028812	0.0486822	1.02923	0.553959	1	1
chr16.16924042.C.A	rs1453512	A	Severity	CAV	C	-	199	Neoplasm of uncertain behavior	neoplasms	136	14443	0.084254	0.14236	1.08791	0.553959	1	1
chr10.51197961.C.A	rs7897633	A	Severity in European-Americans	CAV	C	PRKG1	277.7	Dysmetabolic syndrome X	endocrine/metabolic	101	15162	-0.089243	0.150791	0.914623	0.553962	1	1
chr9.33426577.A.G	rs10813976	G	Severity	CAV	G	-	626.11	Absent or infrequent menstruation	genitourinary	292	12334	-0.0702733	0.118738	0.932139	0.553962	1	1
chr1.206773552.T.C	rs1800896	C	Severity	FCP	C	IL10	278	Overweight, obesity and other hyperalimentation	endocrine/metabolic	4506	9831	0.0165533	0.0279695	1.01669	0.553962	1	1
chr5.86011821.T.G	rs4424029	G	Severity	CAV	G	-	496.1	Emphysema	respiratory	276	11643	0.0535475	0.0904778	1.05501	0.553964	1	1
chr2.167953627.G.A	rs7595310	A	Severity	CAV-FE	A	STK39	560.2	Impaction of intestine	digestive	128	11101	0.0817627	0.138154	1.0852	0.55397	1	1
chr14.94566450.G.A	rs2093266	A	Risk factor for acute kidney injury	CAV	A	SERPINA4	588	Disorders resulting from impaired renal function	genitourinary	195	13017	0.0783258	0.132349	1.08147	0.553975	1	1
chr5.77379593.G.A	rs7715119	A	Severity	CAV-FE	A	PDE8B	745	Pain in joint	musculoskeletal	4468	9056	0.0235285	0.0397568	1.02381	0.553978	1	1
chr2.60480453.A.G	rs1123573	A	Severity	CAV-FE	G	BCL11A	560	Intestinal obstruction without mention of hernia	digestive	167	11254	-0.0719479	0.121573	0.930579	0.553979	1	1
chr12.112919388.G.A	rs10774671	A	Severity (A allele); Protective (G allele)	CAV-FE	G	OAS1	495	Asthma	respiratory	2949	11583	0.0189842	0.0320787	1.01917	0.553984	1	1
chr12.47902438.G.T	rs11574024	T	Severity	CAV	T	VDR	626.12	Excessive or frequent menstruation	genitourinary	409	12377	0.108334	0.183059	1.11442	0.553985	1	1
chr4.68840276.G.A	rs115162070	G	Severity	CAV	A	-	558	Noninfectious gastroenteritis	digestive	387	11212	-0.110123	0.186086	0.895724	0.553994	1	1
chr21.41473715.C.A	rs2298661	A	Protective	CAV-FE	A	TMPRSS2	801	Fracture of ankle and foot	injuries & poisonings	106	14244	-0.108189	0.182819	0.897458	0.553997	1	1
chr13.41746691.T.A	rs10507497	A	Severity	CAV-FE	A	VWA8	977	Personal history of allergy to medicinal agents	injuries & poisonings	326	15317	0.0562245	0.0950091	1.05784	0.553998	1	1
chr8.16932640.T.C	rs118072448	T	Severity	CAV	C	-	702	Degenerative skin conditions and other dermatoses	dermatologic	229	14236	0.136042	0.229886	1.14573	0.553998	1	1
chr1.90742957.A.C	rs2166172	C	Severity	CAV-FE	C	-	447	Other disorders of arteries and arterioles	circulatory system	188	13392	0.0657655	0.111136	1.06798	0.554012	1	1
chr20.50172836.A.G	rs6122883	G	Severity	CAV-FE	G	LINC01273	327.3	Sleep apnea	neurological	1255	12114	0.0271523	0.0458846	1.02752	0.554017	1	1
chr12.8608014.A.G	rs11613792	A	Severity	CAV	G	AICDA	614.52	Vaginitis and vulvovaginitis	genitourinary	331	14108	-0.0660275	0.111581	0.936105	0.554023	1	1
chr11.320772.A.G	rs12252	G	Severity; Risk factor	CAV	G	IFITM3	479	Other upper respiratory disease	respiratory	653	10220	-0.0500245	0.0845384	0.951206	0.554026	1	1
chr1.31151182.G.C	rs12083278	C	Severity	CAV	G	-	599.9	Other abnormality of urination	genitourinary	241	10699	-0.058495	0.0988537	0.943183	0.554029	1	1
chr7.22728408.A.G	rs2069837	G	Severity	CAV-FE	G	IL6	070.4	Chronic hepatitis	infectious diseases	157	11194	0.115007	0.19436	1.12188	0.554039	1	1
chr5.96909661.C.T	rs150892504	T	Severity	CAV	T	ERAP2	327.3	Sleep apnea	neurological	1272	12303	-0.310789	0.525236	0.732869	0.554044	1	1
chr12.8058591.T.C	rs7842	C	Risk factor; Severity	CAV	C	C3AR1	801	Fracture of ankle and foot	injuries & poisonings	106	14360	0.0867555	0.146618	1.09063	0.554045	1	1
chr14.72467521.C.T	rs12587980	T	Severity	CAV	T	RGS6	250.42	Other abnormal glucose	endocrine/metabolic	849	10314	-0.031893	0.0539015	0.96861	0.554058	1	1
chr7.107967457.C.T	rs2237698	T	Severity	CAV	T	LAMB1	296.1	Bipolar	mental disorders	361	9339	0.0658412	0.111279	1.06806	0.554067	1	1
chr14.76832814.C.CT	rs34279101	CT	Severity	CAV	CT	LRRC74A	788	Syncope and collapse	symptoms	546	15059	-0.0529063	0.0894183	0.948469	0.55407	1	1
chr15.60810211.C.T	rs341419	T	Severity	CAV-FE	T	RORA	333	Extrapyramidal disease and abnormal movement disorders	neurological	139	14345	0.0879279	0.148609	1.09191	0.554071	1	1
chr9.4329170.T.C	rs3895472	C	Severity	CAV	T	GLIS3	415.1	Acute pulmonary heart disease	circulatory system	234	15246	0.0823251	0.13914	1.08581	0.554071	1	1
chrX.12889539.C.G	rs3853839	G	Severity; Risk factor	CAV-FE	G	TLR7	610.1	Cystic mastopathy	genitourinary	186	12530	0.0689296	0.116502	1.07136	0.554077	1	1
chr1.46309111.A.G	rs41292543	G	Severity	CAV-FE	G	UQCRH	440	Atherosclerosis	circulatory system	329	13465	-0.108598	0.183548	0.897091	0.554078	1	1
chr1.109740350.G.T	rs1332018	T	Risk factor; Severity	CAV	G	GSTM3	270	Disorders of protein plasma/amino-acid transport and metabolism	endocrine/metabolic	149	15051	0.0735832	0.124367	1.07636	0.554079	1	1
chr1.154454494.A.C	rs2228145	A	Risk factor	CAV	C	IL6R	395	Heart valve disorders	circulatory system	615	14580	-0.0372927	0.0630315	0.963394	0.554084	1	1
chr2.136948486.A.G	rs7605851	G	Severity	CAV-FE	G	THSD7B	257	Testicular dysfunction	endocrine/metabolic	186	14560	-0.0889606	0.150365	0.914882	0.554098	1	1
chr1.205208489.G.A	rs11240388	G	Severity	CAV-FE	A	DSTYK	395.6	Heart valve replaced	circulatory system	146	14602	-0.0729498	0.123306	0.929647	0.554106	1	1
chr1.109740350.G.T	rs1332018	T	Risk factor; Severity	CAV	G	GSTM3	571.5	Other chronic nonalcoholic liver disease	digestive	1509	13046	-0.0247166	0.041778	0.975586	0.554107	1	1
chr15.34253720.A.G	rs2705343	G	Severity	CAV-FE	G	SLC12A6	300.1	Anxiety disorder	mental disorders	2228	9233	0.0275114	0.0465021	1.02789	0.554108	1	1
chr13.112889041.C.T	rs9577175	T	Severity	CAV	T	ATP11A	614.52	Vaginitis and vulvovaginitis	genitourinary	354	14873	0.0608396	0.102837	1.06273	0.554109	1	1
chr15.34253720.A.G	rs2705343	G	Severity	CAV-FE	G	SLC12A6	681.5	Cellulitis and abscess of leg, except foot	dermatologic	305	13452	0.0660142	0.111584	1.06824	0.554113	1	1
chr6.158608455.C.T	rs117665206	T	Severity	CAV	T	TMEM181	585.1	Acute renal failure	genitourinary	633	13072	0.221764	0.374855	1.24828	0.55412	1	1
chr3.27146807.G.A	rs17317135	G	Severity	CAV	A	NEK10	577	Diseases of pancreas	digestive	163	15855	-0.202444	0.342205	0.816733	0.554128	1	1
chr17.27660155.T.C	rs117217714	C	Severity	CAV	C	NOS2P1	252	Disorders of parathyroid gland	endocrine/metabolic	260	14605	-0.598423	1.01156	0.549678	0.55413	1	1
chr4.188627868.CTCT.C	rs1734523522	C	Severity	CAV	C	LINC01060	281.1	Megaloblastic anemia	hematopoietic	139	11726	-0.138223	0.233653	0.870905	0.554136	1	1
chr13.73984368.C.T	rs12871414	C	Severity	CAV	T	KLF12	738	Other acquired musculoskeletal deformity	musculoskeletal	119	14655	0.0920637	0.155626	1.09643	0.554138	1	1
chr21.41464802.A.G	rs462574	A	Possible functional consequences	FCP + IP	A	TMPRSS2	300.1	Anxiety disorder	mental disorders	2249	9307	0.0268529	0.0453939	1.02722	0.55415	1	1
chr8.37849759.C.T	rs138763430	T	Severity	CAV	T	BRF2	743.1	Osteoporosis	musculoskeletal	1162	14345	-0.238083	0.402476	0.788137	0.554154	1	1
chr8.38996464.C.A	rs7840270	C	Severity	CAV-FE	A	ADAM9	550.6	Incisional hernia	digestive	113	14736	0.0822131	0.138984	1.08569	0.554165	1	1
chr21.41494374.C.T	rs114363287	T	Risk factor	CAV	T	TMPRSS2	395	Heart valve disorders	circulatory system	616	14612	0.445267	0.75274	1.56091	0.554166	1	1
chr9.117713024.A.G	rs4986790	G	Severity	CAV	G	TLR4	605	Erectile dysfunction [ED]	genitourinary	644	14186	0.0787909	0.1332	1.08198	0.554168	1	1
chr4.166008836.A.T	rs17047200	TT genotype	Severity (TT genotype)*Conflicting; Risk factor (AA genotype)*Conflicting	CAV	T	TLL1	272.12	Hyperglyceridemia	endocrine/metabolic	545	8664	0.050674	0.0856669	1.05198	0.55417	1	1
chr11.34482745.G.A	rs61882275	G	Severity	CAV	A	ELF5	599.4	Urinary incontinence	genitourinary	897	11301	0.0315833	0.0533933	1.03209	0.554171	1	1
chrX.15603134.G.A	rs7885856	G;A	Possible functional consequences	FCP + IP	A	ACE2	280	Iron deficiency anemias	hematopoietic	1399	11885	0.0645082	0.109057	1.06663	0.554178	1	1
chr15.34253720.A.G	rs2705343	G	Severity	CAV-FE	G	SLC12A6	079	Viral infection	infectious diseases	425	11039	-0.0572703	0.0968211	0.944339	0.554181	1	1
chr21.41465921.C.T	rs62217525	C	Possible functional consequences	FCP + IP	T	TMPRSS2	301	Personality disorders	mental disorders	207	9296	0.137625	0.232671	1.14755	0.554184	1	1
chr14.74952741.A.G	rs2268616	G	Risk factor	CAV	G	PGF	250.24	Type 2 diabetes with neurological manifestations	endocrine/metabolic	887	10040	-0.0661019	0.111753	0.936035	0.554185	1	1
chr4.67964168.T.A	rs720009	A	Possible functional consequences	FCP + IP	A	TMPRSS11A	276.1	Electrolyte imbalance	endocrine/metabolic	1097	14061	-0.0597876	0.101078	0.941965	0.554185	1	1
chr22.19963748.G.A	rs4680	A	Risk factor	FCP	A	COMT	770	Myalgia and myositis unspecified	symptoms	448	15791	0.0415127	0.0701827	1.04239	0.554189	1	1
chr1.12207235.C.T	rs3397	T	Severity	CAV-FE	C	TNFRSF1B	279.7	Other immunological findings	endocrine/metabolic	648	12144	-0.0359047	0.0607027	0.964732	0.554195	1	1
chr17.63488670.G.A	rs4343	G	Severity; Risk factor	CAV	G	ACE	174.11	Malignant neoplasm of female breast	neoplasms	395	14784	-0.0454631	0.0768631	0.955555	0.554198	1	1
chr9.131672331.T.G	rs12551879	G	Severity	CAV	G	RAPGEF1	301	Personality disorders	mental disorders	208	9353	-0.114762	0.194026	0.891578	0.554199	1	1
chr19.31533051.C.A	rs8105499	C	Severity	CAV	A	LINC02841	389	Hearing loss	sense organs	977	14110	0.0347277	0.0587146	1.03534	0.554208	1	1
chr5.1211624.A.G	rs76067074	G	Severity	CAV-FE	G	SLC6A19	577	Diseases of pancreas	digestive	160	15881	-0.170183	0.287742	0.843511	0.554224	1	1
chr13.22495675.AG.A	rs10714879	A	Severity	CAV	AG	-	433.31	Transient cerebral ischemia	circulatory system	295	14630	-0.0544057	0.0919883	0.947048	0.554224	1	1
chrX.15603134.G.A	rs7885856	G;A	Possible functional consequences	FCP + IP	A	ACE2	700	Corns and callosities	dermatologic	191	14830	-0.183642	0.310499	0.832234	0.554225	1	1
chr10.36988942.A.G	rs2091431	G	Severity	CAV	A	-	530.13	Barrett's esophagus	digestive	104	10638	-0.0914523	0.154628	0.912605	0.554229	1	1
chr6.18015216.C.T	rs140247774	T	Severity	CAV	T	-	208	Benign neoplasm of colon	neoplasms	664	14501	-0.105257	0.177972	0.900093	0.554235	1	1
chr10.51197961.C.A	rs7897633	A	Severity in European-Americans	CAV	C	PRKG1	735.3	Hallux valgus (Bunion)	musculoskeletal	112	14863	-0.0870216	0.147139	0.916657	0.554237	1	1
chr4.25613313.G.A	-	HLA-A*02:02	Protective	IP	A	HLA-A	694	Dyschromia and Vitiligo	dermatologic	287	13455	-0.0697389	0.117919	0.932637	0.554242	1	1
chr7.54580201.A.C	rs622568	C	Severity; Risk factor	CAV-FE	C	-	649.1	Diabetes or abnormal glucose tolerance complicating pregnancy	pregnancy complications	103	15906	0.098312	0.166235	1.10331	0.554251	1	1
chr18.6461231.C.G	rs11659676	G	Severity	CAV-FE	G	RPL6P27	706	Diseases of sebaceous glands	dermatologic	1171	12955	-0.0258663	0.0437374	0.974465	0.554253	1	1
chr21.41465921.C.T	rs62217525	C	Possible functional consequences	FCP + IP	T	TMPRSS2	296.22	Major depressive disorder	mental disorders	3094	9296	-0.0474007	0.0801501	0.953705	0.554253	1	1
chr3.38894643.C.T	rs33985936	T	Severity	CAV	T	SCN11A	705	Disorders of sweat glands	dermatologic	111	13408	-0.101416	0.171502	0.903557	0.554293	1	1
chr1.156125675.T.C	rs581342	C	Severity	CAV	C	LMNA	479	Other upper respiratory disease	respiratory	672	10511	-0.0463192	0.0783298	0.954737	0.554296	1	1
chr2.162267541.C.T	rs1990760	T	Risk factor; Severity	CAV	T	IFIH1	994.2	Sepsis	injuries & poisonings	133	15843	-0.0791072	0.133778	0.923941	0.554297	1	1
chr15.60810211.C.T	rs341419	T	Severity	CAV-FE	T	RORA	300.11	Generalized anxiety disorder	mental disorders	629	9191	0.0434286	0.0734432	1.04439	0.554304	1	1
chr3.149000300.G.T	rs76488148	T	Severity	CAV	T	GYG1	573	Other disorders of liver	digestive	217	12947	-0.117987	0.199531	0.888708	0.554306	1	1
chr1.196673103.G.A	rs800292	A	Severity	CAV	A	CFH	701	Other hypertrophic and atrophic conditions of skin	dermatologic	405	14791	0.0438762	0.0742013	1.04485	0.55431	1	1
chr5.1211624.A.G	rs76067074	G	Severity	CAV-FE	G	SLC6A19	726	Peripheral enthesopathies and allied syndromes	musculoskeletal	1229	11393	-0.061187	0.103477	0.940647	0.554314	1	1
chr11.320836.C.T	rs34481144	T	Severity	CAV	T	IFITM3	579.8	Nonspecific abnormal findings in stool contents	digestive	116	13587	-0.0968918	0.163864	0.907654	0.554325	1	1
chr13.112889041.C.T	rs9577175	T	Severity	CAV	T	ATP11A	365.1	Open-angle glaucoma	sense organs	130	13830	0.0939215	0.158842	1.09847	0.554327	1	1
chrX.15587729.C.T	rs4646140	T	Severity	CAV	T	ACE2	571.5	Other chronic nonalcoholic liver disease	digestive	1509	13034	-0.0829194	0.140243	0.920425	0.554348	1	1
chr2.112913801.G.T	rs3811046	T	Risk factor	CAV	G	IL37	216.1	Screening for malignant neoplasms of the skin	neoplasms	238	14662	0.0646135	0.109284	1.06675	0.554359	1	1
chr10.76490426.T.C	rs114026383	C	Risk factor for European population	CAV	C	LRMDA	287	Purpura and other hemorrhagic conditions	hematopoietic	428	14980	-0.213708	0.361457	0.807584	0.554359	1	1
chr14.55263686.C.T	rs10140801	T	Severity	CAV-FE	T	FBXO34-AS1	396	Abnormal heart sounds	circulatory system	468	14507	-0.0413392	0.0699199	0.959504	0.554362	1	1
chr10.130802064.T.G	rs12253652	G	Severity	CAV	G	-	350.1	Abnormal involuntary movements	neurological	395	13444	-0.0657124	0.111145	0.9364	0.554364	1	1
chr12.47844974.A.G	rs731236	AG and AA genotype	Severity	CAV	G	VDR	577	Diseases of pancreas	digestive	163	16107	-0.0735666	0.12443	0.929074	0.554366	1	1
chr5.131995059.C.T	rs56162149	T	Severity	CAV-FE	T	ACSL6	257	Testicular dysfunction	endocrine/metabolic	183	14405	0.074557	0.126106	1.07741	0.554371	1	1
chr4.153687301.A.G	rs1898830	G	Severity; Risk factor	CAV	G	TLR2	798.1	Chronic fatigue syndrome	symptoms	135	12333	0.078232	0.132324	1.08137	0.554377	1	1
chr17.35880776.C.T	rs2107538	T	Risk factor; Severity	FCP	T	CCL5	626.11	Absent or infrequent menstruation	genitourinary	293	12360	-0.0606098	0.102519	0.94119	0.554383	1	1
chr21.41465921.C.T	rs62217525	C	Possible functional consequences	FCP + IP	T	TMPRSS2	599.3	Dysuria	genitourinary	1093	11253	0.0697869	0.118044	1.07228	0.554392	1	1
chr14.72467521.C.T	rs12587980	T	Severity	CAV	T	RGS6	634	Miscarriage; stillbirth	pregnancy complications	131	15828	0.0780398	0.132007	1.08117	0.5544	1	1
chr5.86011821.T.G	rs4424029	G	Severity	CAV	G	-	947	Urticaria	dermatologic	262	12500	0.0540869	0.0914903	1.05558	0.554402	1	1
chr16.16924042.C.A	rs1453512	A	Severity	CAV	C	-	284	Aplastic anemia	hematopoietic	144	11765	-0.0868997	0.147001	0.916769	0.554419	1	1
chr2.136948486.A.G	rs7605851	G	Severity	CAV-FE	G	THSD7B	560.2	Impaction of intestine	digestive	130	11203	-0.10685	0.180751	0.89866	0.554424	1	1
chr14.76832814.C.CT	rs34279101	CT	Severity	CAV	CT	LRRC74A	443.9	Peripheral vascular disease, unspecified	circulatory system	1093	13351	0.0393755	0.0666105	1.04016	0.554433	1	1
chr14.74952741.A.G	rs2268616	G	Risk factor	CAV	G	PGF	588	Disorders resulting from impaired renal function	genitourinary	192	12677	-0.13148	0.222424	0.876797	0.554437	1	1
chr11.71456403.G.T	rs12785878	G	Severity	CAV	T	NADSYN1	706.2	Sebaceous cyst	dermatologic	229	13408	0.058097	0.0982824	1.05982	0.554438	1	1
chr14.35401887.C.T	rs696	CC genotype	Severity	CAV	T	NFKBIA	300.12	Agorophobia, social phobia, and panic disorder	mental disorders	352	9343	0.0482457	0.0816184	1.04943	0.554445	1	1
chrX.12889539.C.G	rs3853839	G	Severity; Risk factor	CAV-FE	G	TLR7	289	Other diseases of blood and blood-forming organs	hematopoietic	357	13279	0.0560339	0.0947946	1.05763	0.554447	1	1
chr1.155197995.A.G	rs41264915	A	Severity	CAV-FE	G	THBS3	262	Mineral deficiency NEC	endocrine/metabolic	282	10096	-0.0819349	0.138617	0.921332	0.55446	1	1
chr4.186082920.C.T	rs3775291	T	Risk factor; Severity	CAV-FE	T	TLR3	153	Colorectal cancer	neoplasms	368	14303	0.0507935	0.0859319	1.05211	0.55446	1	1
chr4.5820150.T.C	rs3774881	T	Severity	CAV	C	CRMP1	724.1	Disorders of sacrum	musculoskeletal	165	12030	0.0704747	0.11923	1.07302	0.554464	1	1
chr10.36988942.A.G	rs2091431	G	Severity	CAV	A	-	724.1	Disorders of sacrum	musculoskeletal	176	13555	0.0678241	0.114746	1.07018	0.554465	1	1
chr11.14893332.A.G	rs10741657	G	Severity	CAV	A	CYP2R1	427.12	Paroxysmal ventricular tachycardia	circulatory system	152	12058	-0.0760725	0.128701	0.926749	0.554467	1	1
chr2.195519781.A.G	rs74417002	G	Severity	CAV	G	-	687.4	Disturbance of skin sensation	dermatologic	740	11256	-0.0944851	0.159859	0.909841	0.554485	1	1
chr4.188627868.CTCT.C	rs1734523522	C	Severity	CAV	C	LINC01060	766	Neuralgia, neuritis, and radiculitis NOS	symptoms	362	12723	-0.0844862	0.142943	0.918984	0.554488	1	1
chr3.61768231.T.A	rs672699	A	Severity	CAV	T	PTPRG	110.11	Dermatophytosis of nail	infectious diseases	1025	12216	-0.0298786	0.0505541	0.970563	0.554505	1	1
chr17.9267091.C.T	rs34761447	C	Severity	CAV	T	STX8	327.7	Sleep related movement disorders	neurological	133	12196	0.154019	0.260604	1.16651	0.554514	1	1
chr13.33129529.C.G	rs34425674	G	Risk factor	CAV	G	STARD13	394	Rheumatic disease of the heart valves	circulatory system	173	14589	-0.34493	0.583634	0.70827	0.554518	1	1
chr3.148742201.A.C	rs5186	C	Severity	CAV	C	AGTR1	250.1	Type 1 diabetes	endocrine/metabolic	240	10369	0.0670886	0.113517	1.06939	0.554519	1	1
chr4.67963489.G.A	rs6552134	G	Possible functional consequences	FCP + IP	G	TMPRSS11A	396	Abnormal heart sounds	circulatory system	468	14448	-0.0415922	0.0703766	0.959261	0.554524	1	1
chr11.320772.A.G	rs12252	G	Severity; Risk factor	CAV	G	IFITM3	281.1	Megaloblastic anemia	hematopoietic	142	11501	-0.105127	0.177884	0.90021	0.554528	1	1
chr1.87162490.C.T	rs10873821	C	Severity	CAV	T	LINC01140	585.1	Acute renal failure	genitourinary	632	13038	0.0369097	0.0624549	1.0376	0.554533	1	1
chr19.50379362.T.C	rs1405655	C	Severity	CAV-FE	C	NR1H2	442	Other aneurysm	circulatory system	238	13462	-0.0572052	0.0967989	0.9444	0.554541	1	1
chr17.63488670.G.A	rs4343	G	Severity; Risk factor	CAV	G	ACE	242.1	Graves' disease	endocrine/metabolic	178	13232	0.0657742	0.111302	1.06799	0.554553	1	1
chr4.69615987.C.T	rs7688383	T	Loss of smell and taste	CAV	T	UGT2A1	277.7	Dysmetabolic syndrome X	endocrine/metabolic	100	14943	-0.0926589	0.156798	0.911504	0.554558	1	1
chr6.52200448.A.G	rs13192246	G	Severity	CAV	A	-	626.12	Excessive or frequent menstruation	genitourinary	406	12288	-0.0495158	0.0837913	0.95169	0.554559	1	1
chr10.89010241.T.C	rs982764	T	Severity	CAV-FE	C	FAS	426.3	Bundle branch block	circulatory system	109	11980	-0.0897604	0.151895	0.91415	0.554563	1	1
chr12.47902438.G.T	rs11574024	T	Severity	CAV	T	VDR	364	Corneal opacity and other disorders of cornea	sense organs	143	13862	0.161204	0.272795	1.17492	0.554565	1	1
chr10.51197961.C.A	rs7897633	A	Severity in European-Americans	CAV	C	PRKG1	510	Other diseases of lung	respiratory	137	16059	-0.0786718	0.133134	0.924343	0.554574	1	1
chr11.34482745.G.A	rs61882275	G	Severity	CAV	A	ELF5	472	Chronic pharyngitis and nasopharyngitis	respiratory	603	10516	-0.0365735	0.0618927	0.964087	0.554576	1	1
chr11.34482745.G.A	rs61882275	G	Severity	CAV	A	ELF5	578	Gastrointestinal hemorrhage	digestive	853	13922	-0.0307631	0.0520601	0.969705	0.554577	1	1
chr17.34252769.A.G	rs1024611	G	Risk factor	CAV	G	CCL2	809	Fracture of unspecified bones	injuries & poisonings	221	14351	-0.0621521	0.105179	0.93974	0.554577	1	1
chr5.124614711.G.T	rs4240376	G	Severity	CAV	T	-	367.9	Blindness and low vision	sense organs	173	14003	-0.0766403	0.129698	0.926223	0.554579	1	1
chr2.216660263.A.C	rs2270360	A	Severity	CAV	C	IGFBP2	735	Acquired foot deformities	musculoskeletal	369	13856	-0.0538962	0.0912103	0.94753	0.554587	1	1
chr21.41464802.A.G	rs462574	A	Possible functional consequences	FCP + IP	A	TMPRSS2	292.4	Altered mental status	mental disorders	135	14215	0.0949862	0.160749	1.09964	0.554589	1	1
chr6.147217556.A.G	rs116898161	G	Severity	CAV	G	STXBP5	070.2	Viral hepatitis B	infectious diseases	140	11195	-0.345232	0.584251	0.708056	0.55459	1	1
chr14.74952741.A.G	rs2268616	G	Risk factor	CAV	G	PGF	760	Back pain	symptoms	3542	10313	0.034678	0.0586878	1.03529	0.554595	1	1
chr17.34252769.A.G	rs1024611	G	Risk factor	CAV	G	CCL2	352	Disorders of other cranial nerves	neurological	143	14473	-0.0760443	0.128696	0.926775	0.554597	1	1
chr4.111691870.C.T	rs112641600	C	Severity	CAV	T	-	599.5	Frequency of urination and polyuria	genitourinary	996	11122	-0.0557173	0.0943022	0.945806	0.554629	1	1
chr1.161509955.A.G	rs1801274	G	Severity	CAV	A	FCGR2A	244.4	Hypothyroidism NOS	endocrine/metabolic	1374	12866	0.0245612	0.0415702	1.02487	0.55463	1	1
chrX.15566297.A.G	rs4646179	G	Severity	CAV	G	ACE2	947	Urticaria	dermatologic	264	12579	-0.194863	0.329809	0.822948	0.554631	1	1
chr1.161509955.A.G	rs1801274	G	Severity	CAV	A	FCGR2A	577	Diseases of pancreas	digestive	156	15692	0.0679133	0.114945	1.07027	0.554631	1	1
chr7.107967457.C.T	rs2237698	T	Severity	CAV	T	LAMB1	275.6	Hypercalcemia	endocrine/metabolic	294	15502	-0.0774844	0.131144	0.925441	0.554631	1	1
chr9.30504351.C.T	rs17775810	TT genotype	Protective	CAV	T	LINC01242	771	Musculoskeletal symptoms referable to limbs	symptoms	600	14068	0.0479492	0.0811557	1.04912	0.554635	1	1
chr2.181488719.A.C	rs2034831	C	Severity	CAV	C	ITGA4	295.1	Schizophrenia	mental disorders	221	9305	0.117934	0.199609	1.12517	0.554637	1	1
chr1.87162490.C.T	rs10873821	C	Severity	CAV	T	LINC01140	475.9	Postnasal drip	respiratory	302	10549	-0.0524154	0.0887157	0.948935	0.554638	1	1
chr6.160731787.C.T	rs4252128	T	Potential functional effect on protein	FCP + IP	T	PLG	245	Thyroiditis	endocrine/metabolic	271	13217	-0.226567	0.383489	0.797266	0.554651	1	1
chr5.77379593.G.A	rs7715119	A	Severity	CAV-FE	A	PDE8B	599.8	Other symptoms involving urinary system	genitourinary	141	11271	0.101227	0.171337	1.10653	0.554653	1	1
chr21.41507982.C.A	rs75603675	A	Protective*Conflicting; Risk factor*Conflicting; Severity*Conflicting	CAV	A	TMPRSS2	737.3	Kyphoscoliosis and scoliosis	musculoskeletal	121	14517	-0.0818744	0.138583	0.921388	0.554656	1	1
chr13.22495675.AG.A	rs10714879	A	Severity	CAV	AG	-	433.3	Cerebral ischemia	circulatory system	308	14630	-0.0532192	0.0900804	0.948172	0.554657	1	1
chr2.60480453.A.G	rs1123573	A	Severity	CAV-FE	G	BCL11A	286.2	Encounter for long-term (current) use of anticoagulants	hematopoietic	223	14983	0.0594302	0.100594	1.06123	0.554659	1	1
chr13.22495675.AG.A	rs10714879	A	Severity	CAV	AG	-	369.5	Conjunctivitis, infectious	sense organs	374	13439	-0.0482156	0.0816135	0.952928	0.554668	1	1
chr21.41494374.C.T	rs114363287	T	Risk factor	CAV	T	TMPRSS2	709	Diffuse diseases of connective tissue	dermatologic	230	13283	0.610542	1.03346	1.84143	0.554672	1	1
chr8.124324323.T.C	rs72711165	C	Severity	CAV-FE	C	TMEM65	425.1	Primary/intrinsic cardiomyopathies	circulatory system	354	15702	-0.193616	0.327737	0.823974	0.554676	1	1
chr1.87162490.C.T	rs10873821	C	Severity	CAV	T	LINC01140	781	Symptoms involving nervous and musculoskeletal systems	symptoms	193	15718	-0.0654834	0.110846	0.936615	0.554682	1	1
chrX.15587729.C.T	rs4646140	T	Severity	CAV	T	ACE2	571.51	Cirrhosis of liver without mention of alcohol	digestive	711	13034	-0.1201	0.203301	0.886831	0.554688	1	1
chr1.31151182.G.C	rs12083278	C	Severity	CAV	G	-	355.1	Chronic pain syndrome	neurological	288	13699	-0.0536461	0.0908105	0.947767	0.554689	1	1
chr3.126118894.C.T	rs1868132	T	Severity	CAV	T	ALDH1L1	592	Cystitis and urethritis	genitourinary	455	12618	-0.0642828	0.108816	0.93774	0.554689	1	1
chr13.33129529.C.G	rs34425674	G	Risk factor	CAV	G	STARD13	618	Genital prolapse	genitourinary	206	15939	-0.34588	0.585499	0.707598	0.554692	1	1
chrX.15564142.G.A	rs147311723	A	Severity	CAV	A	ACE2	470	Septal Deviations/Turbinate Hypertrophy	respiratory	235	10574	0.429133	0.726449	1.53592	0.554704	1	1
chr17.34252769.A.G	rs1024611	G	Risk factor	CAV	G	CCL2	386.2	Peripheral or central vertigo	sense organs	223	12943	-0.0624424	0.105706	0.939467	0.554708	1	1
chr9.30504351.C.T	rs17775810	TT genotype	Protective	CAV	T	LINC01242	771.1	Swelling of limb	symptoms	548	14068	0.0503472	0.0852324	1.05164	0.554718	1	1
chr13.102695866.A.G	rs599976	G	Severity	CAV-FE	G	METTL21C	256	Ovarian dysfunction	endocrine/metabolic	215	14613	0.0911787	0.154356	1.09546	0.554719	1	1
chr17.35880776.C.T	rs2107538	T	Risk factor; Severity	FCP	T	CCL5	695.42	Systemic lupus erythematosus	dermatologic	254	13348	-0.0632062	0.107007	0.93875	0.55474	1	1
chr4.25613313.G.A	-	HLA-A*02:02	Protective	IP	A	HLA-A	613	Other nonmalignant breast conditions	genitourinary	400	15224	-0.0593579	0.100494	0.942369	0.554748	1	1
chr16.3500977.C.G	rs2301762	G	Severity	CAV	G	CLUAP1	622	Polyp of female genital organs	genitourinary	160	15619	0.145478	0.246302	1.15659	0.554755	1	1
chr1.109740350.G.T	rs1332018	T	Risk factor; Severity	CAV	G	GSTM3	362.2	Degeneration of macula and posterior pole of retina	sense organs	303	13668	-0.0531348	0.0899626	0.948252	0.554767	1	1
chr11.784340.C.G	rs7104929	G	Severity	CAV-FE	G	-	180.3	Cervical intraepithelial neoplasia [CIN] [Cervical dysplasia]	neoplasms	207	14298	-0.0631105	0.106854	0.93884	0.554771	1	1
chr16.57636629.G.A	rs7499679	A	Severity	CAV	A	ADGRG1	197	Chemotherapy	neoplasms	597	14413	0.0397735	0.0673427	1.04058	0.55478	1	1
chr13.33129529.C.G	rs34425674	G	Risk factor	CAV	G	STARD13	694.2	Other dyschromia	dermatologic	247	13446	-0.299375	0.506892	0.741281	0.554782	1	1
chr4.25613313.G.A	-	HLA-A*02:02	Protective	IP	A	HLA-A	257.1	Testicular hypofunction	endocrine/metabolic	184	14610	-0.0886143	0.150041	0.915198	0.554789	1	1
chr2.162044379.C.T	rs3788979	T	Risk factor	CAV	T	DPP4	136	Other infectious and parasitic diseases	infectious diseases	243	15238	-0.080456	0.136229	0.922696	0.554794	1	1
chr8.97128242.T.C	rs7817272	C	Severity	CAV	C	CPQ	386.2	Peripheral or central vertigo	sense organs	223	12940	0.0623776	0.105619	1.06436	0.554794	1	1
chr4.44416575.T.C	rs35540967	C	Severity	CAV	C	KCTD8	634	Miscarriage; stillbirth	pregnancy complications	130	15789	0.140609	0.238084	1.15098	0.554796	1	1
chr9.87726001.C.A	rs41307457	C;A	Possible functional consequences	FCP + IP	A	CTSL	614.52	Vaginitis and vulvovaginitis	genitourinary	353	14825	0.0869656	0.147255	1.09086	0.554802	1	1
chr6.147217556.A.G	rs116898161	G	Severity	CAV	G	STXBP5	394.2	Mitral valve disease	circulatory system	115	14607	-0.422138	0.714823	0.655644	0.554823	1	1
chr16.85959043.C.T	rs12444486	C	Severity in African-Americans	CAV	C	-	274.11	Gouty arthropathy	endocrine/metabolic	102	15440	0.085189	0.144256	1.08892	0.554828	1	1
chr9.133257521.T.TC	rs8176719	TC	Severity; Risk factor	CAV-FE	TC	ABO	550.1	Inguinal hernia	digestive	289	14962	-0.0572666	0.0969736	0.944342	0.55483	1	1
chr11.611919.C.G	rs702966	C	Severity in African-Americans	CAV	G	PHRF1	555.1	Regional enteritis	digestive	116	11251	0.0812706	0.137622	1.08466	0.554831	1	1
chr4.188627868.CTCT.C	rs1734523522	C	Severity	CAV	C	LINC01060	596	Other disorders of bladder	genitourinary	243	15512	-0.103386	0.175074	0.901779	0.554838	1	1
chr4.111691870.C.T	rs112641600	C	Severity	CAV	T	-	401.3	Other hypertensive complications	circulatory system	201	8191	-0.121575	0.205879	0.885525	0.554844	1	1
chr21.41507982.C.A	rs75603675	A	Protective*Conflicting; Risk factor*Conflicting; Severity*Conflicting	CAV	A	TMPRSS2	244.4	Hypothyroidism NOS	endocrine/metabolic	1379	12913	0.0259466	0.043939	1.02629	0.554846	1	1
chr11.114726432.A.T	rs1712779	T	Severity	CAV-FE	T	-	255	Disorders of adrenal glands	endocrine/metabolic	190	14611	0.06506	0.110175	1.06722	0.554847	1	1
chr16.3500977.C.G	rs2301762	G	Severity	CAV	G	CLUAP1	536.3	Gastroparesis	digestive	162	14230	-0.169776	0.287507	0.843853	0.554847	1	1
chr11.114726432.A.T	rs1712779	T	Severity	CAV-FE	T	-	930	Allergic reaction to food	injuries & poisonings	242	12574	0.0586046	0.0992457	1.06036	0.554856	1	1
chr4.111691870.C.T	rs112641600	C	Severity	CAV	T	-	272.9	Unspecified disorder of lipoid metabolism	endocrine/metabolic	132	8680	-0.156989	0.265861	0.854713	0.554859	1	1
chr9.87726151.C.T	rs41312184	C;T	Possible functional consequences	FCP + IP	T	CTSL	593	Hematuria	genitourinary	565	12630	-0.132052	0.223631	0.876296	0.554862	1	1
chr10.51197961.C.A	rs7897633	A	Severity in European-Americans	CAV	C	PRKG1	720	Spinal stenosis	musculoskeletal	232	13697	-0.0598298	0.101323	0.941925	0.554864	1	1
chr14.55263686.C.T	rs10140801	T	Severity	CAV-FE	T	FBXO34-AS1	278.4	Abnormal weight gain	endocrine/metabolic	257	9766	0.0555416	0.0940618	1.05711	0.554869	1	1
chrX.12885540.A.T	rs179008	T	Severity; Risk factor	CAV	T	TLR7	803	Fracture of upper limb	injuries & poisonings	185	13998	0.0826685	0.140004	1.08618	0.554875	1	1
chr3.126118894.C.T	rs1868132	T	Severity	CAV	T	ALDH1L1	428	Congestive heart failure; nonhypertensive	circulatory system	1073	13878	-0.0444402	0.0752623	0.956533	0.554876	1	1
chr6.158608455.C.T	rs117665206	T	Severity	CAV	T	TMEM181	447	Other disorders of arteries and arterioles	circulatory system	189	13465	-0.593646	1.00539	0.55231	0.554881	1	1
chr9.81442264.TCAG.T	rs1826292621	T	Severity	CAV	T	-	535.2	Atrophic gastritis	digestive	164	14307	0.101357	0.171657	1.10667	0.554881	1	1
chr13.102695866.A.G	rs599976	G	Severity	CAV-FE	G	METTL21C	041.8	H. pylori	infectious diseases	166	14759	0.101985	0.172725	1.10737	0.55489	1	1
chr2.162267541.C.T	rs1990760	T	Risk factor; Severity	CAV	T	IFIH1	277	Other disorders of metabolism	endocrine/metabolic	363	15114	-0.0479939	0.0812878	0.95314	0.554909	1	1
chr9.33426577.A.G	rs10813976	G	Severity	CAV	G	-	695.42	Systemic lupus erythematosus	dermatologic	253	13323	0.0705603	0.119509	1.07311	0.554909	1	1
chr16.16924042.C.A	rs1453512	A	Severity	CAV	C	-	433.2	Occlusion of cerebral arteries	circulatory system	530	14691	0.0436821	0.0739862	1.04465	0.554916	1	1
chr7.128938247.T.G	rs10488631	TCTA haplotype	Severity in European-Americans	CAV	T	IRF5	626.13	Irregular menstrual cycle	genitourinary	418	12339	-0.0466427	0.0790042	0.954428	0.554934	1	1
chr5.132485305.G.A	rs17622656	A	Risk factor	FCP + IP	A	IRF1	374	Other disorders of eyelids	sense organs	206	13584	0.0679836	0.115152	1.07035	0.554935	1	1
chr14.55263686.C.T	rs10140801	T	Severity	CAV-FE	T	FBXO34-AS1	458.9	Hypotension NOS	circulatory system	139	14861	0.0740681	0.125459	1.07688	0.554939	1	1
chr19.50259161.A.G	rs1651553	G	Severity	CAV	A	MYH14	575	Other biliary tract disease	digestive	183	15004	0.0724847	0.12278	1.07518	0.554949	1	1
chr6.147217556.A.G	rs116898161	G	Severity	CAV	G	STXBP5	588.2	Secondary hyperparathyroidism (of renal origin)	genitourinary	188	13065	0.248901	0.42161	1.28262	0.55495	1	1
chr8.97128242.T.C	rs7817272	C	Severity	CAV	C	CPQ	389.1	Sensorineural hearing loss	sense organs	592	14268	0.0391434	0.0663057	1.03992	0.554958	1	1
chr7.22728630.G.T	rs2066992	T	Protective	CAV-FE	T	IL6	110.13	Dermatophytosis of the body	infectious diseases	204	12223	0.0833667	0.141217	1.08694	0.554961	1	1
chr4.71762286.C.T	rs113574864	T	Severity	CAV	T	GC	687.4	Disturbance of skin sensation	dermatologic	738	11206	-0.0525736	0.0890597	0.948785	0.554977	1	1
chr4.24511798.A.G	rs73246461	G	Severity	CAV	G	-	300	Anxiety disorders	mental disorders	2542	9094	0.0243257	0.0412103	1.02462	0.555002	1	1
chr8.124324323.T.C	rs72711165	C	Severity	CAV-FE	C	TMEM65	571.5	Other chronic nonalcoholic liver disease	digestive	1509	13045	0.0921041	0.156039	1.09648	0.555013	1	1
chr1.206773552.T.C	rs1800896	C	Severity	FCP	C	IL10	745	Pain in joint	musculoskeletal	4489	9120	0.017258	0.0292393	1.01741	0.555035	1	1
chr14.80203237.T.C	rs225014	C	Severity	CAV	C	DIO2	695.4	Lupus (localized and systemic)	dermatologic	267	13178	0.0526616	0.089223	1.05407	0.555041	1	1
chr9.87726001.C.A	rs41307457	C;A	Possible functional consequences	FCP + IP	A	CTSL	241.2	Nontoxic multinodular goiter	endocrine/metabolic	305	13126	-0.0964961	0.163491	0.908013	0.555042	1	1
chr3.148742201.A.C	rs5186	C	Severity	CAV	C	AGTR1	687	Symptoms affecting skin	dermatologic	274	11258	-0.0637127	0.107949	0.938275	0.555049	1	1
chr6.147217556.A.G	rs116898161	G	Severity	CAV	G	STXBP5	610.1	Cystic mastopathy	genitourinary	211	13368	-0.274068	0.464357	0.760281	0.555051	1	1
chr12.8608014.A.G	rs11613792	A	Severity	CAV	G	AICDA	381.11	Suppurative and unspecified otitis media	sense organs	105	13854	0.111469	0.188867	1.11792	0.555059	1	1
chrX.12889539.C.G	rs3853839	G	Severity; Risk factor	CAV-FE	G	TLR7	586.4	Stricture/obstruction of ureter	genitourinary	234	12181	0.0838056	0.142002	1.08742	0.555076	1	1
chr4.186082920.C.T	rs3775291	T	Risk factor; Severity	CAV-FE	T	TLR3	317	Alcohol-related disorders	mental disorders	445	12997	0.0471976	0.0799738	1.04833	0.555081	1	1
chr22.41925447.G.A	rs61756766	A	Severity	CAV	A	TNFRSF13C	340.1	Migrain with aura	neurological	179	13343	-0.300087	0.508482	0.740754	0.555081	1	1
chr7.117559590.ATCT.A	rs113993960	A	Severity	CAV	A	CFTR	286.8	Hypercoagulable state	hematopoietic	121	14942	0.598989	1.01496	1.82028	0.555082	1	1
chr1.35908500.C.T	rs2765013	C	Severity	CAV	T	AGO1	229	Benign neoplasm of unspecified sites	neoplasms	145	15662	0.0758906	0.128597	1.07884	0.555095	1	1
chr2.36677870.C.A	rs6714112	C	Severity	CAV	A	-	270.3	Disorders of plasma protein metabolism	endocrine/metabolic	128	14955	-0.116712	0.19777	0.889842	0.555098	1	1
chr3.38894643.C.T	rs33985936	T	Severity	CAV	T	SCN11A	433.2	Occlusion of cerebral arteries	circulatory system	533	14833	0.0459026	0.0777838	1.04697	0.555103	1	1
chr9.117713024.A.G	rs4986790	G	Severity	CAV	G	TLR4	282	Hereditary hemolytic anemias	hematopoietic	112	11885	0.160818	0.272515	1.17447	0.555107	1	1
chr5.77379593.G.A	rs7715119	A	Severity	CAV-FE	A	PDE8B	112.3	Candidiasis of skin and nails	infectious diseases	125	12189	0.101873	0.172631	1.10724	0.555109	1	1
chr19.24134099.G.A	rs10407383	A	Severity	CAV-FE	A	ZNF254	280.2	Iron deficiency anemia secondary to blood loss (chronic)	hematopoietic	557	11866	0.0400749	0.0679104	1.04089	0.555114	1	1
chr1.90742957.A.C	rs2166172	C	Severity	CAV-FE	C	-	252	Disorders of parathyroid gland	endocrine/metabolic	260	14556	-0.0572633	0.0970381	0.944345	0.555116	1	1
chr4.67963489.G.A	rs6552134	G	Possible functional consequences	FCP + IP	G	TMPRSS11A	153.3	Malignant neoplasm of rectum, rectosigmoid junction, and anus	neoplasms	289	14144	-0.052578	0.0890991	0.94878	0.555119	1	1
chr9.3320390.C.A	rs72699049	A	Severity	CAV	A	RFX3	470	Septal Deviations/Turbinate Hypertrophy	respiratory	234	10530	0.122745	0.208005	1.1306	0.555119	1	1
chr8.16932640.T.C	rs118072448	T	Severity	CAV	C	-	442.1	Aortic aneurysm	circulatory system	171	13360	0.152259	0.258021	1.16446	0.555122	1	1
chr3.141689849.A.G	rs6440031	G	Severity	CAV	A	LINC02618	197	Chemotherapy	neoplasms	558	13316	0.0747307	0.126644	1.07759	0.555134	1	1
chr14.55263686.C.T	rs10140801	T	Severity	CAV-FE	T	FBXO34-AS1	569	Other disorders of intestine	digestive	278	14737	-0.0526741	0.0892673	0.948689	0.555143	1	1
chr16.57636629.G.A	rs7499679	A	Severity	CAV	A	ADGRG1	627	Menopausal and postmenopausal disorders	genitourinary	853	12270	-0.0354874	0.0601416	0.965135	0.555148	1	1
chr6.147217556.A.G	rs116898161	G	Severity	CAV	G	STXBP5	740	Osteoarthrosis	musculoskeletal	2733	12406	-0.0837359	0.14191	0.919674	0.555148	1	1
chr4.107694523.TG.T	rs70947091	T	Severity	CAV-FE	T	PAPSS1	772.3	Muscle weakness	symptoms	231	14907	0.0646961	0.109648	1.06683	0.555167	1	1
chr19.35687796.G.A	rs77127536	A	Severity	CAV	A	TYMSP2	599.5	Frequency of urination and polyuria	genitourinary	1005	11316	-0.041505	0.0703448	0.959345	0.555176	1	1
chr5.157106730.T.C	rs35960726	C	Severity	CAV	C	HAVCR2	245	Thyroiditis	endocrine/metabolic	271	13232	0.612641	1.03834	1.8453	0.555178	1	1
chr9.4329170.T.C	rs3895472	C	Severity	CAV	T	GLIS3	253	Disorders of the pituitary gland and its hypothalamic control	endocrine/metabolic	135	14136	-0.122595	0.207785	0.884621	0.555184	1	1
chr7.22548762.C.T	rs13227460	T	Severity	CAV	T	STEAP1B	686	Other local infections of skin and subcutaneous tissue	dermatologic	141	13361	-0.0996695	0.168929	0.905137	0.555185	1	1
chr4.188627868.CTCT.C	rs1734523522	C	Severity	CAV	C	LINC01060	386.2	Peripheral or central vertigo	sense organs	222	12803	0.0985468	0.167026	1.10357	0.555185	1	1
chr3.38894643.C.T	rs33985936	T	Severity	CAV	T	SCN11A	470	Septal Deviations/Turbinate Hypertrophy	respiratory	235	10575	-0.0682744	0.115719	0.934004	0.555189	1	1
chr21.41660268.A.T	rs2252109	A	Severity	CAV	A	-	295.1	Schizophrenia	mental disorders	219	8742	0.0596464	0.101096	1.06146	0.555194	1	1
chr4.67910402.G.A	rs4860265	G	Possible functional consequences	FCP + IP	G	TMPRSS11A	695.4	Lupus (localized and systemic)	dermatologic	264	13177	0.0537203	0.0910537	1.05519	0.5552	1	1
chr1.196673103.G.A	rs800292	A	Severity	CAV	A	CFH	771	Musculoskeletal symptoms referable to limbs	symptoms	609	14185	0.0361017	0.0611926	1.03676	0.555212	1	1
chr4.67964168.T.A	rs720009	A	Possible functional consequences	FCP + IP	A	TMPRSS11A	286.8	Hypercoagulable state	hematopoietic	120	14913	0.160291	0.271698	1.17385	0.555217	1	1
chr6.52236941.T.C	rs763780	C	Protective	FCP	C	IL17F	327.41	Organic or persistent insomnia	neurological	287	12305	-0.116409	0.19732	0.890111	0.555225	1	1
chr17.63488670.G.A	rs4343	G	Severity; Risk factor	CAV	G	ACE	250.25	Diabetes type 2 with peripheral circulatory disorders	endocrine/metabolic	657	10380	0.0366944	0.0622013	1.03738	0.555237	1	1
chr12.6845711.C.T	rs5443	T	protective	CAV	T	CDCA3	565	Anal and rectal conditions	digestive	500	14841	0.0389741	0.0660689	1.03974	0.555257	1	1
chr7.117559590.ATCT.A	rs113993960	A	Severity	CAV	A	CFTR	300.1	Anxiety disorder	mental disorders	2249	9349	0.196185	0.332578	1.21675	0.555263	1	1
chr11.34482745.G.A	rs61882275	G	Severity	CAV	A	ELF5	289.4	Lymphadenitis	hematopoietic	253	14129	-0.0552998	0.0937486	0.946201	0.555275	1	1
chr5.132485305.G.A	rs17622656	A	Risk factor	FCP + IP	A	IRF1	766	Neuralgia, neuritis, and radiculitis NOS	symptoms	364	12862	-0.053026	0.0898939	0.948355	0.555275	1	1
chr5.142872984.C.T	rs10039856	C	Severity	CAV	T	ARHGAP26	497	Bronchitis	respiratory	336	11661	0.0610687	0.103529	1.06297	0.555277	1	1
chr5.124614711.G.T	rs4240376	G	Severity	CAV	T	-	627	Menopausal and postmenopausal disorders	genitourinary	858	12410	0.0358826	0.0608312	1.03653	0.555277	1	1
chr18.69541156.T.C	rs12958013	T	Severity	CAV	C	DOK6	295.1	Schizophrenia	mental disorders	223	9105	-0.108719	0.184311	0.896983	0.55528	1	1
chr11.126292948.C.T	rs8177374	T	Protective	CAV	T	TIRAP	054	Herpes simplex	infectious diseases	536	11200	-0.0661809	0.112198	0.935962	0.555285	1	1
chr10.52771475.C.T	rs1800450	T	Severity	CAV	T	MBL2	573.2	Liver replaced by transplant	digestive	129	13036	-0.102926	0.174492	0.902194	0.555285	1	1
chrX.15596127.G.T	rs146598386	T	Severity	CAV	T	ACE2	586.2	Cyst of kidney, acquired	genitourinary	243	13067	-0.600131	1.01743	0.54874	0.555293	1	1
chr1.27373964.C.T	rs141300199	T	Severity	CAV	T	FCN3	740.1	Osteoarthritis; localized	musculoskeletal	1684	12408	0.229614	0.389279	1.25811	0.555295	1	1
chr10.8988345.A.T	rs71481792	A	Severity	CAV	T	-	476	Allergic rhinitis	respiratory	2161	10407	0.023701	0.0401835	1.02398	0.555312	1	1
chr7.117559590.ATCT.A	rs113993960	A	Severity	CAV	A	CFTR	687	Symptoms affecting skin	dermatologic	274	11234	0.427565	0.724912	1.53352	0.555313	1	1
chr22.24011037.T.C	rs11090305	C	Severity	CAV	C	-	300.4	Dysthymic disorder	mental disorders	328	8928	-0.0570139	0.09667	0.944581	0.555339	1	1
chr8.97128242.T.C	rs7817272	C	Severity	CAV	C	CPQ	292.3	Memory loss	mental disorders	552	14271	0.0406665	0.0689522	1.0415	0.55534	1	1
chr19.52830722.G.A	rs10411226	G	Severity	CAV	G	ZNF28	136	Other infectious and parasitic diseases	infectious diseases	213	13465	0.0604575	0.10251	1.06232	0.555345	1	1
chrX.15599938.A.G	rs2106809	G	Severity	CAV	G	ACE2	112	Candidiasis	infectious diseases	607	12269	-0.0422505	0.0716405	0.95863	0.555353	1	1
chr10.52771475.C.T	rs1800450	T	Severity	CAV	T	MBL2	624.9	stress incontinence, female	genitourinary	347	15392	0.0613941	0.104104	1.06332	0.555366	1	1
chr1.31151182.G.C	rs12083278	C	Severity	CAV	G	-	512.2	Painful respiration	respiratory	131	8223	0.0778987	0.132091	1.08101	0.55537	1	1
chr6.31575324.G.A	rs361525	G	Severity	CAV-FE	A	TNF	737.3	Kyphoscoliosis and scoliosis	musculoskeletal	125	14883	-0.192566	0.326531	0.82484	0.555371	1	1
chr12.47879112.A.G	rs2228570	AG genotype	Severity	CAV	A	VDR	193	Thyroid cancer	neoplasms	135	14052	0.0771891	0.130889	1.08025	0.555371	1	1
chr15.90879313.T.C	rs8039305	C	Risk factor	CAV-FE	C	FURIN	433.3	Cerebral ischemia	circulatory system	306	14398	0.0507888	0.0861225	1.0521	0.555374	1	1
chr12.8608014.A.G	rs11613792	A	Severity	CAV	G	AICDA	994.2	Sepsis	injuries & poisonings	132	14997	-0.103455	0.17543	0.901717	0.555377	1	1
chr22.43928847.C.G	rs738409	G	Protective*Conflicting; Severity*Conflicting	CAV	G	PNPLA3	512.8	Cough	respiratory	2199	8658	-0.0227282	0.0385415	0.977528	0.555388	1	1
chr6.31153649.G.A	rs143334143	A	Severity; Risk factor	CAV-FE	A	CCHCR1	681.7	Cellulitis and abscess of trunk	dermatologic	104	13657	0.130194	0.220778	1.13905	0.555388	1	1
chr7.22728630.G.T	rs2066992	T	Protective	CAV-FE	T	IL6	041.8	H. pylori	infectious diseases	166	14722	0.0879337	0.14912	1.09192	0.555402	1	1
chr9.4329170.T.C	rs3895472	C	Severity	CAV	T	GLIS3	695.8	Other specified erythematous conditions	dermatologic	168	13014	0.0967557	0.164082	1.10159	0.555407	1	1
chr4.153687301.A.G	rs1898830	G	Severity; Risk factor	CAV	G	TLR2	600	Hyperplasia of prostate	genitourinary	837	14786	-0.0377589	0.0640345	0.962945	0.555415	1	1
chr11.320836.C.T	rs34481144	T	Severity	CAV	T	IFITM3	198	Secondary malignant neoplasm	neoplasms	155	14160	0.0807046	0.136867	1.08405	0.55542	1	1
chr17.45714244.T.C	rs113661667	C	Risk factor	CAV-FE	C	LINC02210-CRHR1	054	Herpes simplex	infectious diseases	536	11176	0.0519804	0.0881552	1.05336	0.555427	1	1
chr4.24511798.A.G	rs73246461	G	Severity	CAV	G	-	367.1	Myopia	sense organs	153	13640	0.0859602	0.145783	1.08976	0.55543	1	1
chr3.126118894.C.T	rs1868132	T	Severity	CAV	T	ALDH1L1	202.2	Non-Hodgkins lymphoma	neoplasms	110	15965	0.11953	0.202718	1.12697	0.555436	1	1
chr7.117611595.T.G	rs150212784	G	Severity	CAV	G	CFTR	242.1	Graves' disease	endocrine/metabolic	178	13231	0.605733	1.02731	1.8326	0.55544	1	1
chr11.88436431.C.T	rs72953026	T	Severity	CAV-FE	T	-	427.1	Paroxysmal tachycardia, unspecified	circulatory system	265	11947	-0.0761307	0.129117	0.926695	0.555442	1	1
chr2.195994321.C.T	rs191631470	T	Severity	CAV	T	DNAH7	785	Abdominal pain	symptoms	3644	9705	-0.12263	0.207989	0.884591	0.555461	1	1
chr2.162044379.C.T	rs3788979	T	Risk factor	CAV	T	DPP4	366.2	Senile cataract	sense organs	850	13893	-0.0463173	0.0785598	0.954739	0.555472	1	1
chr1.244873270.T.C	rs12130553	C	Severity	CAV	T	-	345.3	Convulsions	neurological	274	12466	-0.0535267	0.0907885	0.947881	0.555475	1	1
chr12.132489230.GC.G	rs56106917	G	Severity	CAV	G	FBRSL1	703	Diseases of nail, NOS	dermatologic	124	13991	0.0812287	0.137775	1.08462	0.555475	1	1
chr10.52340585.A.T	rs1441121	T	Severity	CAV	A	-	327	Sleep disorders	neurological	1833	11930	0.0237638	0.0403067	1.02405	0.555477	1	1
chr6.45737076.T.A	rs16873740	A	Severity	CAV	A	-	594.1	Calculus of kidney	genitourinary	651	15185	-0.0468113	0.0794	0.954267	0.555483	1	1
chr22.22210343.A.T	rs5757427	T	Severity	CAV	A	IGLV10-54	585.33	Chronic Kidney Disease, Stage III	genitourinary	125	9134	0.0807384	0.136947	1.08409	0.555485	1	1
chr9.131672331.T.G	rs12551879	G	Severity	CAV	G	RAPGEF1	701	Other hypertrophic and atrophic conditions of skin	dermatologic	405	14790	0.0739718	0.12547	1.07678	0.555489	1	1
chr16.3500977.C.G	rs2301762	G	Severity	CAV	G	CLUAP1	571.8	Liver abscess and sequelae of chronic liver disease	digestive	188	12950	-0.148763	0.252333	0.861773	0.555491	1	1
chr8.73355963.T.C	rs2010843	C	Severity	CAV	C	RDH10-AS1	592	Cystitis and urethritis	genitourinary	452	12484	0.0446379	0.0757163	1.04565	0.555498	1	1
chr12.6845711.C.T	rs5443	T	protective	CAV	T	CDCA3	345.1	Epilepsy	neurological	110	14612	0.0818846	0.138896	1.08533	0.555499	1	1
chr1.12192898.T.G	rs1061622	T	Severity	CAV-FE	G	TNFRSF1B	592	Cystitis and urethritis	genitourinary	455	12615	0.0557664	0.0945934	1.05735	0.5555	1	1
chr11.126292948.C.T	rs8177374	T	Protective	CAV	T	TIRAP	496.1	Emphysema	respiratory	277	11740	0.085117	0.144382	1.08884	0.555509	1	1
chr3.38894643.C.T	rs33985936	T	Severity	CAV	T	SCN11A	364	Corneal opacity and other disorders of cornea	sense organs	143	13903	-0.0883114	0.149801	0.915476	0.55551	1	1
chr11.320772.A.G	rs12252	G	Severity; Risk factor	CAV	G	IFITM3	454	Varicose veins	circulatory system	991	12176	-0.0406984	0.0690362	0.960119	0.555511	1	1
chr9.21131628.G.C	rs12236000	G	Severity	CAV	C	-	580.2	Nephrotic syndrome without mention of glomerulonephritis	genitourinary	162	12996	0.103525	0.175608	1.10907	0.555511	1	1
chr14.55263686.C.T	rs10140801	T	Severity	CAV-FE	T	FBXO34-AS1	622.1	Polyp of corpus uteri	genitourinary	129	15622	0.0771127	0.130809	1.08016	0.555523	1	1
chr1.35908500.C.T	rs2765013	C	Severity	CAV	T	AGO1	250.4	Abnormal glucose	endocrine/metabolic	1060	10112	-0.0306083	0.0519229	0.969855	0.55553	1	1
chr15.60902209.A.G	rs4774377	G	Risk factor	CAV-FE	G	RORA	185	Cancer of prostate	neoplasms	177	14624	-0.0735719	0.124806	0.929069	0.555532	1	1
chr4.67910532.T.C	rs9998258	T	Possible functional consequences	FCP + IP	C	TMPRSS11A	599.9	Other abnormality of urination	genitourinary	247	11350	-0.128425	0.21786	0.87948	0.555537	1	1
chr5.21768177.G.A	-	HLA-A*02:02	Protective	IP	A	HLA-A	382	Otalgia	sense organs	187	14220	-0.0655067	0.111126	0.936593	0.555539	1	1
chr5.124614711.G.T	rs4240376	G	Severity	CAV	T	-	345	Epilepsy, recurrent seizures, convulsions	neurological	431	14610	-0.0489821	0.083094	0.952198	0.55554	1	1
chr11.26675470.T.G	rs10835056	G	Severity	CAV	T	SLC5A12	401.2	Hypertensive heart and/or renal disease	circulatory system	232	8308	-0.0618743	0.104965	0.940001	0.555544	1	1
chr8.97128242.T.C	rs7817272	C	Severity	CAV	C	CPQ	539	Bariatric surgery	digestive	391	15857	-0.0481203	0.0816339	0.953019	0.55555	1	1
chr17.45422978.G.C	rs1230082	G	Severity	CAV	G	ARHGAP27	272.11	Hypercholesterolemia	endocrine/metabolic	1955	8741	0.0233955	0.0396896	1.02367	0.555551	1	1
chr10.52340585.A.T	rs1441121	T	Severity	CAV	A	-	930	Allergic reaction to food	injuries & poisonings	232	12227	0.0621609	0.105454	1.06413	0.555553	1	1
chr7.22728630.G.T	rs2066992	T	Protective	CAV-FE	T	IL6	578	Gastrointestinal hemorrhage	digestive	852	13943	-0.0424221	0.0719689	0.958465	0.555559	1	1
chr11.88824823.A.G	rs10831496	G	Severity	CAV-FE	A	GRM5	571.8	Liver abscess and sequelae of chronic liver disease	digestive	192	13030	0.0656387	0.111356	1.06784	0.55556	1	1
chr8.97128242.T.C	rs7817272	C	Severity	CAV	C	CPQ	790.6	Other abnormal blood chemistry	symptoms	1294	13616	-0.0271398	0.046044	0.973225	0.555572	1	1
chr8.97128242.T.C	rs7817272	C	Severity	CAV	C	CPQ	480	Pneumonia	respiratory	561	14016	0.0395151	0.0670399	1.04031	0.555575	1	1
chr12.52726315.TC.T	rs5798227	T	Risk factor	CAV	TC	-	246	Other disorders of thyroid	endocrine/metabolic	455	13224	-0.0780341	0.132398	0.924933	0.555599	1	1
chr4.5820150.T.C	rs3774881	T	Severity	CAV	C	CRMP1	355.1	Chronic pain syndrome	neurological	277	12698	0.0549883	0.0932985	1.05653	0.555606	1	1
chr5.132485305.G.A	rs17622656	A	Risk factor	FCP + IP	A	IRF1	274.11	Gouty arthropathy	endocrine/metabolic	102	15915	-0.0996831	0.169132	0.905124	0.555606	1	1
chr6.52200448.A.G	rs13192246	G	Severity	CAV	A	-	071	Human immunodeficiency virus [HIV] disease	infectious diseases	1233	11083	0.029223	0.049583	1.02965	0.555609	1	1
chr6.31153649.G.A	rs143334143	A	Severity; Risk factor	CAV-FE	A	CCHCR1	656	Other perinatal conditions of fetus or newborn	pregnancy complications	112	16152	-0.142815	0.242317	0.866915	0.555612	1	1
chr17.63488670.G.A	rs4343	G	Severity; Risk factor	CAV	G	ACE	772	Symptoms of the muscles	symptoms	104	15039	-0.0855491	0.145155	0.918008	0.555618	1	1
chr3.148742201.A.C	rs5186	C	Severity	CAV	C	AGTR1	803	Fracture of upper limb	injuries & poisonings	189	14360	0.0720108	0.122186	1.07467	0.555624	1	1
chr21.33252612.A.G	rs2236757	A	Severity	CAV-FE	A	IFNAR2	280	Iron deficiency anemias	hematopoietic	1367	11602	-0.0262773	0.0445871	0.974065	0.555627	1	1
chr10.130802064.T.G	rs12253652	G	Severity	CAV	G	-	512.7	Shortness of breath	respiratory	3248	8672	0.0269191	0.0456773	1.02728	0.555638	1	1
chrX.15603134.G.A	rs7885856	G;A	Possible functional consequences	FCP + IP	A	ACE2	560.2	Impaction of intestine	digestive	130	11258	0.193663	0.328623	1.21369	0.555648	1	1
chr4.166008836.A.T	rs17047200	TT genotype	Severity (TT genotype)*Conflicting; Risk factor (AA genotype)*Conflicting	CAV	T	TLL1	414	Other forms of chronic heart disease	circulatory system	214	13133	-0.0776551	0.131772	0.925283	0.555649	1	1
chr1.169597075.C.T	rs6127	T	Severity in males	CAV	C	SELP	241	Nontoxic nodular goiter	endocrine/metabolic	821	13231	0.0343155	0.0582295	1.03491	0.555651	1	1
chr11.88436431.C.T	rs72953026	T	Severity	CAV-FE	T	-	415.11	Pulmonary embolism and infarction, acute	circulatory system	231	15640	-0.080178	0.136054	0.922952	0.555653	1	1
chr17.42362183.A.G	rs744166	G	Risk factor; Severity	CAV	G	STAT3	261.2	Vitamin B-complex deficiencies	endocrine/metabolic	827	10106	0.031987	0.0542791	1.0325	0.555656	1	1
chr9.87724615.A.G	rs3128509	A;G	Possible functional consequences	FCP + IP	A	CTSL	771	Musculoskeletal symptoms referable to limbs	symptoms	603	13961	-0.0372587	0.0632254	0.963427	0.55566	1	1
chr4.153687301.A.G	rs1898830	G	Severity; Risk factor	CAV	G	TLR2	579.8	Nonspecific abnormal findings in stool contents	digestive	117	13920	0.0842137	0.142907	1.08786	0.555666	1	1
chr6.52236941.T.C	rs763780	C	Protective	FCP	C	IL17F	426.2	Atrioventricular [AV] block	circulatory system	110	12059	-0.186173	0.315927	0.83013	0.555667	1	1
chr9.3320390.C.A	rs72699049	A	Severity	CAV	A	RFX3	427.21	Atrial fibrillation	circulatory system	560	11999	-0.101496	0.172239	0.903484	0.555675	1	1
chr11.611919.C.G	rs702966	C	Severity in African-Americans	CAV	G	PHRF1	587	Kidney replaced by transpant	genitourinary	185	13067	0.0646559	0.109722	1.06679	0.55568	1	1
chr6.31153649.G.A	rs143334143	A	Severity; Risk factor	CAV-FE	A	CCHCR1	574.1	Cholelithiasis	digestive	473	15206	-0.0653207	0.110851	0.936767	0.555684	1	1
chr11.320836.C.T	rs34481144	T	Severity	CAV	T	IFITM3	627.2	Symptomatic menopause	genitourinary	298	12061	-0.0609625	0.103456	0.940859	0.555685	1	1
chr16.89196249.G.A	rs117169628	A	Severity	CAV	A	SLC22A31	071	Human immunodeficiency virus [HIV] disease	infectious diseases	1236	11172	-0.044942	0.0762698	0.956053	0.555693	1	1
chr11.320836.C.T	rs34481144	T	Severity	CAV	T	IFITM3	338.1	Acute pain	neurological	487	10647	-0.0476846	0.0809249	0.953434	0.555697	1	1
chr9.4329170.T.C	rs3895472	C	Severity	CAV	T	GLIS3	272.13	Mixed hyperlipidemia	endocrine/metabolic	1560	8556	0.0389471	0.066097	1.03972	0.555699	1	1
chr2.112913801.G.T	rs3811046	T	Risk factor	CAV	G	IL37	766	Neuralgia, neuritis, and radiculitis NOS	symptoms	364	12893	0.0495153	0.0840338	1.05076	0.555706	1	1
chr11.26675470.T.G	rs10835056	G	Severity	CAV	T	SLC5A12	418.1	Precordial pain	circulatory system	280	11020	-0.0542478	0.0920673	0.947197	0.555714	1	1
chr15.90866675.C.T	rs79742014	T	Protective	IP	T	FURIN	300.4	Dysthymic disorder	mental disorders	336	9354	0.160852	0.272993	1.17451	0.555716	1	1
chr2.196087686.G.A	rs2176724	A	Severity	CAV	A	-	731	Osteitis deformans and osteopathies associated with other disorders classified elsewhere	musculoskeletal	347	13020	-0.0631992	0.107261	0.938756	0.555721	1	1
chr9.132278286.T.C	rs11243705	C	Severity	CAV	C	SETX	374	Other disorders of eyelids	sense organs	204	13440	-0.0860464	0.146043	0.917552	0.555738	1	1
chr9.4329170.T.C	rs3895472	C	Severity	CAV	T	GLIS3	251.1	Hypoglycemia	endocrine/metabolic	178	9213	0.0934844	0.158674	1.09799	0.555755	1	1
chr12.6845711.C.T	rs5443	T	protective	CAV	T	CDCA3	386.9	Dizziness and giddiness (Light-headedness and vertigo)	sense organs	1715	12967	-0.0227225	0.0385679	0.977534	0.555756	1	1
chr2.181488719.A.C	rs2034831	C	Severity	CAV	C	ITGA4	277.7	Dysmetabolic syndrome X	endocrine/metabolic	100	15072	-0.203446	0.345324	0.815914	0.555763	1	1
chr13.102695866.A.G	rs599976	G	Severity	CAV-FE	G	METTL21C	316	Substance addiction and disorders	mental disorders	709	12987	-0.0523431	0.0888471	0.949003	0.55577	1	1
chr19.35687796.G.A	rs77127536	A	Severity	CAV	A	TYMSP2	627.1	Postmenopausal bleeding	genitourinary	284	12364	0.0723924	0.122883	1.07508	0.555782	1	1
chr1.109740350.G.T	rs1332018	T	Risk factor; Severity	CAV	G	GSTM3	261.2	Vitamin B-complex deficiencies	endocrine/metabolic	828	10119	-0.0327481	0.0555888	0.967782	0.555785	1	1
chr16.78590128.A.G	rs72803978	A	Severity	CAV	G	WWOX	155	Cancer of liver and intrahepatic bile duct	neoplasms	151	15286	-0.202598	0.343904	0.816606	0.555786	1	1
chr10.52771466.C.T	rs1800451	T	Potential functional effect on protein	FCP + IP	T	MBL2	585.33	Chronic Kidney Disease, Stage III	genitourinary	160	13032	0.115484	0.19603	1.12242	0.555787	1	1
chr11.320772.A.G	rs12252	G	Severity; Risk factor	CAV	G	IFITM3	281	Other deficiency anemia	hematopoietic	188	11501	0.0863803	0.146629	1.09022	0.555789	1	1
chr1.90742957.A.C	rs2166172	C	Severity	CAV-FE	C	-	292.4	Altered mental status	mental disorders	135	14230	0.0767797	0.130335	1.0798	0.555796	1	1
chr3.101705614.T.C	rs11919389	C	Risk factor	CAV	C	PDCL3P4	701	Other hypertrophic and atrophic conditions of skin	dermatologic	404	14794	0.0465672	0.0790507	1.04767	0.555807	1	1
chr17.8109899.C.T	rs151256885	T	Severity	CAV	T	ALOXE3	654	Other and unspecified complications of birth; puerperium affecting management of mother	pregnancy complications	177	15929	-0.249604	0.423718	0.779109	0.555807	1	1
chrX.12885540.A.T	rs179008	T	Severity; Risk factor	CAV	T	TLR7	593	Hematuria	genitourinary	552	12301	-0.0533917	0.090636	0.948009	0.555809	1	1
chr2.112913801.G.T	rs3811046	T	Risk factor	CAV	G	IL37	382	Otalgia	sense organs	190	14679	-0.0682855	0.115928	0.933994	0.555839	1	1
chr6.52200448.A.G	rs13192246	G	Severity	CAV	A	-	286	Coagulation defects	hematopoietic	239	14848	-0.0622286	0.105645	0.939668	0.55584	1	1
chr4.143999443.G.A	rs7683365	A	Risk factor	FCP + IP	A	GYPB	627.2	Symptomatic menopause	genitourinary	276	10950	0.0590081	0.10018	1.06078	0.555848	1	1
chr12.8058591.T.C	rs7842	C	Risk factor; Severity	CAV	C	C3AR1	452	Other venous embolism and thrombosis	circulatory system	396	12572	-0.0461794	0.0784018	0.954871	0.555855	1	1
chr8.97128242.T.C	rs7817272	C	Severity	CAV	C	CPQ	290.1	Dementias	mental disorders	381	14271	0.0510126	0.0866073	1.05234	0.555855	1	1
chr4.166008836.A.T	rs17047200	TT genotype	Severity (TT genotype)*Conflicting; Risk factor (AA genotype)*Conflicting	CAV	T	TLL1	560.2	Impaction of intestine	digestive	130	11041	-0.099949	0.16969	0.904884	0.555856	1	1
chr21.41473715.C.A	rs2298661	A	Protective	CAV-FE	A	TMPRSS2	599	Other symptoms/disorders or the urinary system	genitourinary	2574	11245	-0.0237427	0.0403105	0.976537	0.555864	1	1
chr22.24011037.T.C	rs11090305	C	Severity	CAV	C	-	550	Abdominal hernia	digestive	902	14348	0.034307	0.0582474	1.0349	0.555869	1	1
chr14.102356233.A.G	rs11160678	G	Severity	CAV	G	CINP	071	Human immunodeficiency virus [HIV] disease	infectious diseases	1229	11058	-0.0293851	0.0498915	0.971042	0.555874	1	1
chr10.52771466.C.T	rs1800451	T	Potential functional effect on protein	FCP + IP	T	MBL2	440.2	Atherosclerosis of the extremities	circulatory system	210	13420	0.104503	0.177435	1.11016	0.555885	1	1
chr10.52771466.C.T	rs1800451	T	Potential functional effect on protein	FCP + IP	T	MBL2	599	Other symptoms/disorders or the urinary system	genitourinary	2589	11312	-0.0373592	0.0634343	0.96333	0.5559	1	1
chrX.15566297.A.G	rs4646179	G	Severity	CAV	G	ACE2	245.2	Chronic thyroiditis	endocrine/metabolic	246	13223	-0.227513	0.386313	0.796512	0.555906	1	1
chrX.15566297.A.G	rs4646179	G	Severity	CAV	G	ACE2	245.21	Chronic lymphocytic thyroiditis	endocrine/metabolic	246	13223	-0.227513	0.386313	0.796512	0.555906	1	1
chrX.15566297.A.G	rs4646179	G	Severity	CAV	G	ACE2	110.1	Dermatophytosis	infectious diseases	1498	12261	-0.0871691	0.148012	0.916522	0.555906	1	1
chr5.123497022.T.C	rs62377777	T	Severity	CAV	C	-	599.4	Urinary incontinence	genitourinary	897	11306	-0.0369702	0.0627758	0.963705	0.555912	1	1
chr1.205208489.G.A	rs11240388	G	Severity	CAV-FE	A	DSTYK	479	Other upper respiratory disease	respiratory	672	10562	0.0344209	0.0584484	1.03502	0.555921	1	1
chr2.136948486.A.G	rs7605851	G	Severity	CAV-FE	G	THSD7B	704.1	Alopecia	dermatologic	448	13947	-0.0560475	0.0951783	0.945494	0.55595	1	1
chrX.15566297.A.G	rs4646179	G	Severity	CAV	G	ACE2	612	Breast conditions, congenital or relating to hormones	genitourinary	175	13365	-0.248248	0.421572	0.780166	0.555953	1	1
chr16.85959043.C.T	rs12444486	C	Severity in African-Americans	CAV	C	-	512.7	Shortness of breath	respiratory	3218	8486	0.0190563	0.0323611	1.01924	0.555953	1	1
chr1.90742957.A.C	rs2166172	C	Severity	CAV-FE	C	-	401.2	Hypertensive heart and/or renal disease	circulatory system	234	8330	0.0633271	0.107545	1.06538	0.555966	1	1
chr10.28606315.C.T	rs12773860	T	Severity	CAV	T	WAC	465.2	Acute pharyngitis	respiratory	642	11023	-0.0710483	0.120658	0.931417	0.555968	1	1
chr14.76832814.C.CT	rs34279101	CT	Severity	CAV	CT	LRRC74A	300.11	Generalized anxiety disorder	mental disorders	638	9296	-0.0505962	0.0859254	0.950662	0.555969	1	1
chr4.143999443.G.A	rs7683365	A	Risk factor	FCP + IP	A	GYPB	300.11	Generalized anxiety disorder	mental disorders	566	8295	0.0427641	0.0726251	1.04369	0.555973	1	1
chr4.106022043.T.C	rs11729561	T	Severity	CAV	C	-	070.3	Viral hepatitis C	infectious diseases	1185	10893	0.0529778	0.0899709	1.05441	0.555974	1	1
chr2.216660263.A.C	rs2270360	A	Severity	CAV	C	IGFBP2	803	Fracture of upper limb	injuries & poisonings	183	13379	0.0719163	0.12214	1.07457	0.555993	1	1
chrX.12889539.C.G	rs3853839	G	Severity; Risk factor	CAV-FE	G	TLR7	741.4	Joint effusions	musculoskeletal	158	13739	-0.0817455	0.138837	0.921506	0.556003	1	1
chr1.155175305.G.A	rs7528026	A	Severity	CAV	A	TRIM46	496.21	Obstructive chronic bronchitis	respiratory	238	11716	0.179839	0.305439	1.19702	0.556004	1	1
chr12.6845711.C.T	rs5443	T	protective	CAV	T	CDCA3	272.13	Mixed hyperlipidemia	endocrine/metabolic	1636	8860	-0.0253268	0.0430162	0.974991	0.556013	1	1
chr6.30887474.G.A	rs4618569	AG genotype	Severity	CAV	A	DDR1	588.2	Secondary hyperparathyroidism (of renal origin)	genitourinary	189	13064	-0.0674958	0.114639	0.934732	0.556016	1	1
chr12.106231175.T.A	rs12823094	A	Severity	CAV	A	-	300.4	Dysthymic disorder	mental disorders	328	8963	0.0640024	0.10871	1.06609	0.556032	1	1
chr17.63488670.G.A	rs4343	G	Severity; Risk factor	CAV	G	ACE	386.2	Peripheral or central vertigo	sense organs	223	12967	-0.0597932	0.101565	0.941959	0.556051	1	1
chr6.52236941.T.C	rs763780	C	Protective	FCP	C	IL17F	367.1	Myopia	sense organs	156	14005	-0.154458	0.262364	0.85688	0.556053	1	1
chr9.87725456.A.T	rs56952354	A;T	Possible functional consequences	FCP + IP	T	CTSL	272.1	Hyperlipidemia	endocrine/metabolic	6321	8820	-0.0662872	0.112602	0.935862	0.556072	1	1
chr6.52236941.T.C	rs763780	C	Protective	FCP	C	IL17F	197	Chemotherapy	neoplasms	604	14576	-0.0791878	0.134526	0.923866	0.556102	1	1
chr5.32750877.T.C	rs1173773	C	Protective	CAV	C	NPR3	724	Other and unspecified disorders of back	musculoskeletal	293	13641	-0.0513232	0.0871896	0.949972	0.556103	1	1
chr5.86011821.T.G	rs4424029	G	Severity	CAV	G	-	555	Inflammatory bowel disease and other gastroenteritis and colitis	digestive	198	11173	0.0616728	0.104773	1.06361	0.556106	1	1
chr9.87726151.C.T	rs41312184	C;T	Possible functional consequences	FCP + IP	T	CTSL	741	Symptoms and disorders of the joints	musculoskeletal	852	14700	0.0956997	0.16258	1.10043	0.556108	1	1
chr10.28606315.C.T	rs12773860	T	Severity	CAV	T	WAC	626.14	Irregular menstrual bleeding	genitourinary	171	12312	0.132067	0.224369	1.14118	0.55612	1	1
chr13.22495675.AG.A	rs10714879	A	Severity	CAV	AG	-	479	Other upper respiratory disease	respiratory	666	10420	-0.0364569	0.0619391	0.9642	0.556135	1	1
chr14.94566450.G.A	rs2093266	A	Risk factor for acute kidney injury	CAV	A	SERPINA4	726	Peripheral enthesopathies and allied syndromes	musculoskeletal	1235	11533	0.0333867	0.0567247	1.03395	0.556147	1	1
chr1.155175305.G.A	rs7528026	A	Severity	CAV	A	TRIM46	599.5	Frequency of urination and polyuria	genitourinary	1000	11339	0.0888673	0.150988	1.09294	0.556148	1	1
chr7.107967457.C.T	rs2237698	T	Severity	CAV	T	LAMB1	722.6	Degeneration of intervertebral disc	musculoskeletal	188	13665	-0.0951225	0.161616	0.909262	0.556149	1	1
chr7.117611595.T.G	rs150212784	G	Severity	CAV	G	CFTR	427	Cardiac dysrhythmias	circulatory system	2258	12059	-0.260976	0.443411	0.770299	0.556153	1	1
chr5.96909661.C.T	rs150892504	T	Severity	CAV	T	ERAP2	070	Viral hepatitis	infectious diseases	1355	11199	0.270143	0.45899	1.31015	0.556157	1	1
chr9.3320390.C.A	rs72699049	A	Severity	CAV	A	RFX3	289	Other diseases of blood and blood-forming organs	hematopoietic	371	14127	0.103648	0.176105	1.10921	0.556158	1	1
chrX.15587729.C.T	rs4646140	T	Severity	CAV	T	ACE2	250.2	Type 2 diabetes	endocrine/metabolic	4344	10369	0.0524425	0.0891044	1.05384	0.556162	1	1
chr10.43519603.G.T	rs10793436	G	Severity	CAV	T	-	365.1	Open-angle glaucoma	sense organs	121	13086	-0.0773452	0.131417	0.92557	0.556165	1	1
chr5.86011821.T.G	rs4424029	G	Severity	CAV	G	-	395.2	Nonrheumatic aortic valve disorders	circulatory system	339	14506	-0.0487975	0.0829129	0.952374	0.55617	1	1
chr4.25613313.G.A	-	HLA-A*02:02	Protective	IP	A	HLA-A	242	Thyrotoxicosis with or without goiter	endocrine/metabolic	354	13217	0.06002	0.101984	1.06186	0.55618	1	1
chr6.41534945.A.C	rs1886814	C	Severity	CAV-FE	C	FOXP4-AS1	550	Abdominal hernia	digestive	934	14914	-0.0425594	0.0723168	0.958334	0.556188	1	1
chr1.161544752.A.C	rs396991	C	Severity	CAV-FE	C	FCGR3A	612	Breast conditions, congenital or relating to hormones	genitourinary	167	12821	0.0700007	0.118947	1.07251	0.556193	1	1
chrX.12885540.A.T	rs179008	T	Severity; Risk factor	CAV	T	TLR7	512.1	Wheezing	respiratory	214	8547	-0.0832817	0.141518	0.920092	0.556205	1	1
chrX.15587729.C.T	rs4646140	T	Severity	CAV	T	ACE2	772.2	Spasm of muscle	symptoms	302	15025	0.132649	0.225409	1.14185	0.55621	1	1
chr9.133449836.G.A	rs139951127	A	Severity	CAV-FE	A	ADAMTS13	276	Disorders of fluid, electrolyte, and acid-base balance	endocrine/metabolic	1176	14133	-0.626831	1.06518	0.534282	0.556215	1	1
chr7.22548762.C.T	rs13227460	T	Severity	CAV	T	STEAP1B	585.32	End stage renal disease	genitourinary	489	12788	-0.0544393	0.0925102	0.947016	0.556218	1	1
chr11.126292948.C.T	rs8177374	T	Protective	CAV	T	TIRAP	627.3	Postmenopausal atrophic vaginitis	genitourinary	314	12413	-0.0875248	0.148735	0.916196	0.556223	1	1
chr14.94566450.G.A	rs2093266	A	Risk factor for acute kidney injury	CAV	A	SERPINA4	571	Chronic liver disease and cirrhosis	digestive	1571	13001	-0.0301098	0.0511686	0.970339	0.556235	1	1
chr4.24511798.A.G	rs73246461	G	Severity	CAV	G	-	694.2	Other dyschromia	dermatologic	238	13117	-0.0719108	0.122208	0.930614	0.556242	1	1
chr4.24511798.A.G	rs73246461	G	Severity	CAV	G	-	318	Tobacco use disorder	mental disorders	1718	12645	-0.0282002	0.0479247	0.972194	0.556245	1	1
chr19.24134099.G.A	rs10407383	A	Severity	CAV-FE	A	ZNF254	260.6	Anorexia	endocrine/metabolic	200	10102	-0.0670716	0.113988	0.935128	0.556256	1	1
chr6.45737076.T.A	rs16873740	A	Severity	CAV	A	-	743.1	Osteoporosis	musculoskeletal	1159	14292	-0.0386754	0.0657288	0.962063	0.556258	1	1
chr5.174562335.T.A	rs2220543	T	Severity	CAV	A	SUMO2P6	627.1	Postmenopausal bleeding	genitourinary	282	12308	-0.0537786	0.0913978	0.947642	0.556263	1	1
chr9.3320390.C.A	rs72699049	A	Severity	CAV	A	RFX3	351	Other peripheral nerve disorders	neurological	579	14428	0.0856108	0.145506	1.08938	0.556286	1	1
chr6.6924962.A.C	rs6933436	C	Severity	CAV	C	-	286.81	Primary hypercoagulable state	hematopoietic	119	14579	0.0828827	0.140871	1.08641	0.556292	1	1
chr15.60810211.C.T	rs341419	T	Severity	CAV-FE	T	RORA	809	Fracture of unspecified bones	injuries & poisonings	217	14118	-0.0741093	0.125962	0.92857	0.556301	1	1
chr2.113129630.T.C	rs419598	C	Risk factor	CAV	C	IL1RN	772.2	Spasm of muscle	symptoms	300	14927	0.0575677	0.0978495	1.05926	0.556312	1	1
chr15.90879313.T.C	rs8039305	C	Risk factor	CAV-FE	C	FURIN	416	Cardiomegaly	circulatory system	111	15322	-0.0877261	0.149115	0.916012	0.556323	1	1
chr16.57636629.G.A	rs7499679	A	Severity	CAV	A	ADGRG1	276.12	Hyposmolality and/or hyponatremia	endocrine/metabolic	151	13976	-0.0801029	0.13616	0.923021	0.556331	1	1
chr16.16924042.C.A	rs1453512	A	Severity	CAV	C	-	740.2	Osteoarthrosis, generalized	musculoskeletal	100	12292	0.0987935	0.167934	1.10384	0.55634	1	1
chr11.784340.C.G	rs7104929	G	Severity	CAV-FE	G	-	604	Disorders of penis	genitourinary	135	14083	-0.0777164	0.13211	0.925227	0.55635	1	1
chr4.71742666.T.G	rs2282679	G	Severity	CAV	G	GC	741.2	Stiffness of joint	musculoskeletal	616	14703	-0.0444627	0.0755839	0.956511	0.556361	1	1
chr17.42362183.A.G	rs744166	G	Risk factor; Severity	CAV	G	STAT3	706	Diseases of sebaceous glands	dermatologic	1210	13384	-0.026566	0.0451611	0.973784	0.556365	1	1
chr11.88824823.A.G	rs10831496	G	Severity	CAV-FE	A	GRM5	733	Other disorders of bone and cartilage	musculoskeletal	1069	13013	-0.0304398	0.0517476	0.970019	0.556374	1	1
chr6.147217556.A.G	rs116898161	G	Severity	CAV	G	STXBP5	079.9	Viremia, NOS	infectious diseases	235	11195	-0.267401	0.454581	0.765366	0.556374	1	1
chr4.67910402.G.A	rs4860265	G	Possible functional consequences	FCP + IP	G	TMPRSS11A	594	Urinary calculus	genitourinary	693	14989	-0.0333867	0.0567604	0.967164	0.556395	1	1
chr1.155175305.G.A	rs7528026	A	Severity	CAV	A	TRIM46	244.4	Hypothyroidism NOS	endocrine/metabolic	1402	13210	0.0754723	0.128313	1.07839	0.556407	1	1
chr4.25613313.G.A	-	HLA-A*02:02	Protective	IP	A	HLA-A	272.9	Unspecified disorder of lipoid metabolism	endocrine/metabolic	133	8848	-0.104967	0.178468	0.900355	0.556429	1	1
chr8.40324459.C.A	rs11779911	C	Severity	CAV	A	SIRLNT	174	Breast cancer	neoplasms	438	14230	-0.0488436	0.0830465	0.95233	0.556433	1	1
chr21.41507982.C.A	rs75603675	A	Protective*Conflicting; Risk factor*Conflicting; Severity*Conflicting	CAV	A	TMPRSS2	575	Other biliary tract disease	digestive	182	14837	-0.0686947	0.116799	0.933612	0.556436	1	1
chr4.166008836.A.T	rs17047200	TT genotype	Severity (TT genotype)*Conflicting; Risk factor (AA genotype)*Conflicting	CAV	T	TLL1	571.51	Cirrhosis of liver without mention of alcohol	digestive	694	12788	-0.0442541	0.0752442	0.956711	0.556439	1	1
chr17.31410594.G.A	rs178840	G	Severity	CAV	G	RAB11FIP4	427.12	Paroxysmal ventricular tachycardia	circulatory system	150	10699	-0.0715953	0.121732	0.930908	0.55644	1	1
chr2.196087686.G.A	rs2176724	A	Severity	CAV	A	-	252.1	Hyperparathyroidism	endocrine/metabolic	230	14612	0.0720771	0.122554	1.07474	0.556447	1	1
chr12.47902438.G.T	rs11574024	T	Severity	CAV	T	VDR	740.2	Osteoarthrosis, generalized	musculoskeletal	101	12374	-0.230857	0.392532	0.793853	0.55645	1	1
chr16.3500977.C.G	rs2301762	G	Severity	CAV	G	CLUAP1	286	Coagulation defects	hematopoietic	242	14870	0.120561	0.204995	1.12813	0.556452	1	1
chr4.143996657.T.C	rs6840234	C	Protective	FCP + IP	T	GYPB	428.1	Congestive heart failure (CHF) NOS	circulatory system	434	11058	0.0439563	0.0747413	1.04494	0.556457	1	1
chr21.41507982.C.A	rs75603675	A	Protective*Conflicting; Risk factor*Conflicting; Severity*Conflicting	CAV	A	TMPRSS2	418.1	Precordial pain	circulatory system	275	10814	-0.058251	0.0990484	0.943413	0.556461	1	1
chr5.142872984.C.T	rs10039856	C	Severity	CAV	T	ARHGAP26	276.13	Hyperpotassemia	endocrine/metabolic	617	14051	-0.0460173	0.0782472	0.955025	0.556464	1	1
chr13.112889041.C.T	rs9577175	T	Severity	CAV	T	ATP11A	740.11	Osteoarthrosis, localized, primary	musculoskeletal	1617	12351	0.0305291	0.0519126	1.031	0.556474	1	1
chrX.15587729.C.T	rs4646140	T	Severity	CAV	T	ACE2	610.1	Cystic mastopathy	genitourinary	211	13366	-0.217884	0.370501	0.804219	0.556478	1	1
chr6.6924962.A.C	rs6933436	C	Severity	CAV	C	-	555	Inflammatory bowel disease and other gastroenteritis and colitis	digestive	191	10921	0.0654966	0.111374	1.06769	0.556479	1	1
chr2.113129630.T.C	rs419598	C	Risk factor	CAV	C	IL1RN	580.2	Nephrotic syndrome without mention of glomerulonephritis	genitourinary	163	12973	-0.0795943	0.135347	0.923491	0.55648	1	1
chr3.27146807.G.A	rs17317135	G	Severity	CAV	A	NEK10	704.1	Alopecia	dermatologic	441	13790	0.110892	0.188567	1.11727	0.556482	1	1
chr2.181488719.A.C	rs2034831	C	Severity	CAV	C	ITGA4	585	Renal failure	genitourinary	1529	12971	-0.0525716	0.089398	0.948786	0.55649	1	1
chr3.148742201.A.C	rs5186	C	Severity	CAV	C	AGTR1	295	Schizophrenia and other psychotic disorders	mental disorders	319	9364	0.059373	0.100964	1.06117	0.556492	1	1
chr14.94566450.G.A	rs2093266	A	Risk factor for acute kidney injury	CAV	A	SERPINA4	351	Other peripheral nerve disorders	neurological	581	14443	0.0465902	0.0792278	1.04769	0.556497	1	1
chr4.153687301.A.G	rs1898830	G	Severity; Risk factor	CAV	G	TLR2	565	Anal and rectal conditions	digestive	498	14769	-0.0414288	0.0704511	0.959418	0.556499	1	1
chr12.47902438.G.T	rs11574024	T	Severity	CAV	T	VDR	619	Noninflammatory female genital disorders	genitourinary	1186	13735	-0.0681402	0.115877	0.93413	0.556508	1	1
chr19.35687796.G.A	rs77127536	A	Severity	CAV	A	TYMSP2	227	Benign neoplasm of other endocrine glands and related structures	neoplasms	167	15908	0.0903185	0.153605	1.09452	0.556538	1	1
chr17.45714244.T.C	rs113661667	C	Risk factor	CAV-FE	C	LINC02210-CRHR1	575	Other biliary tract disease	digestive	185	15171	0.0863065	0.146784	1.09014	0.556543	1	1
chr5.77379593.G.A	rs7715119	A	Severity	CAV-FE	A	PDE8B	288.1	Decreased white blood cell count	hematopoietic	208	14107	-0.0893282	0.151925	0.914545	0.556549	1	1
chr21.33252612.A.G	rs2236757	A	Severity	CAV-FE	A	IFNAR2	053	Herpes zoster	infectious diseases	305	10940	0.0523283	0.0890026	1.05372	0.556572	1	1
chr2.162267541.C.T	rs1990760	T	Risk factor; Severity	CAV	T	IFIH1	550.4	Umbilical hernia	digestive	195	14935	-0.0646799	0.110013	0.937368	0.556581	1	1
chr22.19963748.G.A	rs4680	A	Risk factor	FCP	A	COMT	317.11	Alcoholic liver damage	mental disorders	161	12993	-0.0692252	0.117752	0.933116	0.556607	1	1
chr1.244873270.T.C	rs12130553	C	Severity	CAV	T	-	345	Epilepsy, recurrent seizures, convulsions	neurological	393	12466	-0.0447131	0.0760571	0.956272	0.556607	1	1
chr21.33287378.C.T	rs8178521	T	Severity	CAV-FE	T	IL10RB	290	Delirium dementia and amnestic and other cognitive disorders	mental disorders	404	14090	-0.0618343	0.105181	0.940039	0.55661	1	1
chr20.1135233.C.T	rs141024057	T	Severity	CAV	T	PSMF1	278	Overweight, obesity and other hyperalimentation	endocrine/metabolic	4507	9834	-0.23783	0.404553	0.788337	0.556611	1	1
chr6.6924962.A.C	rs6933436	C	Severity	CAV	C	-	573.7	Abnormal results of function study of liver	digestive	442	12686	-0.0444272	0.0755725	0.956545	0.556616	1	1
chr1.155066988.C.T	rs114301457	T	Severity	CAV	T	EFNA4	512.1	Wheezing	respiratory	217	8802	0.622008	1.05807	1.86266	0.55662	1	1
chr12.132489230.GC.G	rs56106917	G	Severity	CAV	G	FBRSL1	571.8	Liver abscess and sequelae of chronic liver disease	digestive	192	13030	0.0662259	0.112655	1.06847	0.556624	1	1
chr10.76490426.T.C	rs114026383	C	Risk factor for European population	CAV	C	LRMDA	369	Infection of the eye	sense organs	416	13608	0.176386	0.30005	1.1929	0.556629	1	1
chr5.180810828.C.T	rs113791144	T	Severity	CAV	T	-	386.2	Peripheral or central vertigo	sense organs	223	12960	0.0937295	0.159445	1.09826	0.556635	1	1
chr4.166008836.A.T	rs17047200	TT genotype	Severity (TT genotype)*Conflicting; Risk factor (AA genotype)*Conflicting	CAV	T	TLL1	579.8	Nonspecific abnormal findings in stool contents	digestive	114	13721	-0.105402	0.179304	0.899963	0.55664	1	1
chr10.89010241.T.C	rs982764	T	Severity	CAV-FE	C	FAS	071	Human immunodeficiency virus [HIV] disease	infectious diseases	1231	11136	0.0272622	0.0463783	1.02764	0.556651	1	1
chr18.69541156.T.C	rs12958013	T	Severity	CAV	C	DOK6	070.4	Chronic hepatitis	infectious diseases	152	10891	0.11236	0.191147	1.11892	0.556652	1	1
chrX.15566297.A.G	rs4646179	G	Severity	CAV	G	ACE2	426.9	Cardiac pacemaker/device in situ	circulatory system	428	12050	-0.154314	0.262522	0.857003	0.556656	1	1
chr7.22728630.G.T	rs2066992	T	Protective	CAV-FE	T	IL6	278.1	Obesity	endocrine/metabolic	3632	9800	0.0234722	0.0399314	1.02375	0.556658	1	1
chr11.320772.A.G	rs12252	G	Severity; Risk factor	CAV	G	IFITM3	430	Intracranial hemorrhage	circulatory system	104	14347	0.113995	0.193944	1.12075	0.556684	1	1
chr5.142872984.C.T	rs10039856	C	Severity	CAV	T	ARHGAP26	525	Other diseases of the teeth and supporting structures	digestive	107	14987	-0.106823	0.181742	0.898685	0.556687	1	1
chrX.15564667.C.T	rs2074192	T	Severity (T allele); Severity for males > 50 y.o (T allele); Protective (C allele); Protective (CT genotype)	CAV	T	ACE2	276.12	Hyposmolality and/or hyponatremia	endocrine/metabolic	152	14007	-0.0791326	0.134633	0.923917	0.556689	1	1
chr1.109740350.G.T	rs1332018	T	Risk factor; Severity	CAV	G	GSTM3	008	Intestinal infection	infectious diseases	512	15251	0.0398944	0.0678755	1.0407	0.556695	1	1
chr19.31533051.C.A	rs8105499	C	Severity	CAV	A	LINC02841	588	Disorders resulting from impaired renal function	genitourinary	194	12891	-0.0776875	0.132176	0.925254	0.556695	1	1
chr9.131672331.T.G	rs12551879	G	Severity	CAV	G	RAPGEF1	614.5	Inflammatory disease of cervix, vagina, and vulva	genitourinary	426	14904	-0.0744436	0.126659	0.92826	0.5567	1	1
chr9.21131628.G.C	rs12236000	G	Severity	CAV	C	-	214	Lipoma	neoplasms	202	15362	0.0908336	0.154545	1.09509	0.5567	1	1
chr4.107694523.TG.T	rs70947091	T	Severity	CAV-FE	T	PAPSS1	293.1	Swelling, mass, or lump in head and neck [Space-occupying lesion, intracranial NOS]	mental disorders	225	15504	0.0643156	0.109428	1.06643	0.556704	1	1
chr19.50379362.T.C	rs1405655	C	Severity	CAV-FE	C	NR1H2	260.6	Anorexia	endocrine/metabolic	200	10120	-0.0625233	0.106378	0.939391	0.556704	1	1
chr22.24011037.T.C	rs11090305	C	Severity	CAV	C	-	764	Sciatica	symptoms	1023	12320	-0.0329921	0.0561347	0.967546	0.556713	1	1
chr14.94566450.G.A	rs2093266	A	Risk factor for acute kidney injury	CAV	A	SERPINA4	605	Erectile dysfunction [ED]	genitourinary	643	14130	0.0469313	0.0798532	1.04805	0.556721	1	1
chr4.143999443.G.A	rs7683365	A	Risk factor	FCP + IP	A	GYPB	709	Diffuse diseases of connective tissue	dermatologic	198	11748	0.0691812	0.117713	1.07163	0.556727	1	1
chr2.195499753.A.C	rs73060484	C	Severity	CAV	C	-	288	Diseases of white blood cells	hematopoietic	248	14108	0.0766968	0.130503	1.07971	0.556731	1	1
chr19.50259161.A.G	rs1651553	G	Severity	CAV	A	MYH14	289.3	Personal history of diseases of blood and blood-forming organs	hematopoietic	274	14024	0.0569753	0.096948	1.05863	0.556741	1	1
chr17.15965007.C.T	rs8081547	T	Risk factor	FCP + IP	T	ADORA2B	345	Epilepsy, recurrent seizures, convulsions	neurological	416	14016	0.0528968	0.0900087	1.05432	0.556744	1	1
chr4.71742666.T.G	rs2282679	G	Severity	CAV	G	GC	459	Other disorders of circulatory system	circulatory system	401	14974	0.052721	0.0897098	1.05414	0.556744	1	1
chr3.149000300.G.T	rs76488148	T	Severity	CAV	T	GYG1	596.5	Functional disorders of bladder	genitourinary	200	15590	-0.118771	0.2021	0.888011	0.556744	1	1
chr4.188627868.CTCT.C	rs1734523522	C	Severity	CAV	C	LINC01060	389.4	Tinnitus	sense organs	222	14107	-0.108838	0.185199	0.896876	0.556748	1	1
chr4.68840276.G.A	rs115162070	G	Severity	CAV	A	-	574	Cholelithiasis and cholecystitis	digestive	603	15135	-0.0893534	0.152047	0.914522	0.556755	1	1
chr9.117713024.A.G	rs4986790	G	Severity	CAV	G	TLR4	587	Kidney replaced by transpant	genitourinary	186	13071	-0.151844	0.258385	0.859122	0.556757	1	1
chr9.3320390.C.A	rs72699049	A	Severity	CAV	A	RFX3	743.11	Osteoporosis NOS	musculoskeletal	1115	14282	-0.0705956	0.12013	0.931839	0.556759	1	1
chr14.72467521.C.T	rs12587980	T	Severity	CAV	T	RGS6	292.2	Mild cognitive impairment	mental disorders	112	14215	0.083728	0.142478	1.08733	0.556763	1	1
chr5.180810828.C.T	rs113791144	T	Severity	CAV	T	-	782.3	Edema	symptoms	989	14256	0.0473862	0.0806361	1.04853	0.556764	1	1
chr6.12216733.A.G	rs10755709	A	Severity	CAV	G	-	245.2	Chronic thyroiditis	endocrine/metabolic	238	12781	0.0586606	0.0998217	1.06042	0.556765	1	1
chr6.12216733.A.G	rs10755709	A	Severity	CAV	G	-	245.21	Chronic lymphocytic thyroiditis	endocrine/metabolic	238	12781	0.0586606	0.0998217	1.06042	0.556765	1	1
chr16.16924042.C.A	rs1453512	A	Severity	CAV	C	-	772	Symptoms of the muscles	symptoms	104	14895	-0.100605	0.171206	0.90429	0.556782	1	1
chr4.5820150.T.C	rs3774881	T	Severity	CAV	C	CRMP1	454	Varicose veins	circulatory system	892	11016	-0.031738	0.0540106	0.96876	0.556784	1	1
chr22.43928847.C.G	rs738409	G	Protective*Conflicting; Severity*Conflicting	CAV	G	PNPLA3	428	Congestive heart failure; nonhypertensive	circulatory system	1069	13664	-0.030557	0.0520037	0.969905	0.556805	1	1
chr1.20166359.C.T	rs72663004	T	Severity	CAV	T	PLA2G2C	255	Disorders of adrenal glands	endocrine/metabolic	190	14623	0.137157	0.233425	1.14701	0.55681	1	1
chr3.27146807.G.A	rs17317135	G	Severity	CAV	A	NEK10	367.1	Myopia	sense organs	154	13779	-0.212	0.360801	0.808964	0.556813	1	1
chr22.19963748.G.A	rs4680	A	Risk factor	FCP	A	COMT	740.9	Osteoarthrosis NOS	musculoskeletal	1620	12405	0.0248287	0.0422564	1.02514	0.556819	1	1
chr21.41426103.C.A	rs17000900	A	Severity	CAV-FE	A	MX1	443	Peripheral vascular disease	circulatory system	1439	13402	-0.0355531	0.0605099	0.965071	0.556828	1	1
chr11.1219991.G.T	rs35705950	T	Protective	CAV	T	MUC5B	244.1	Secondary hypothyroidism	endocrine/metabolic	370	13167	-0.0964864	0.164226	0.908022	0.556853	1	1
chr4.67910402.G.A	rs4860265	G	Possible functional consequences	FCP + IP	G	TMPRSS11A	588.2	Secondary hyperparathyroidism (of renal origin)	genitourinary	186	12848	0.0627312	0.106773	1.06474	0.556855	1	1
chr21.41508701.T.G	rs4283504	T	Possible functional consequences	FCP + IP	T	TMPRSS2	743.11	Osteoporosis NOS	musculoskeletal	1109	14034	0.0473325	0.0805662	1.04847	0.556869	1	1
chr11.71456403.G.T	rs12785878	G	Severity	CAV	T	NADSYN1	433.1	Occlusion and stenosis of precerebral arteries	circulatory system	305	14832	-0.0509827	0.0867797	0.950295	0.556871	1	1
chr1.35908500.C.T	rs2765013	C	Severity	CAV	T	AGO1	249	Secondary diabetes mellitus	endocrine/metabolic	676	10112	-0.0380849	0.0648279	0.962631	0.556883	1	1
chr9.30504351.C.T	rs17775810	TT genotype	Protective	CAV	T	LINC01242	425.1	Primary/intrinsic cardiomyopathies	circulatory system	353	15531	0.0621463	0.105786	1.06412	0.556886	1	1
chr17.45714244.T.C	rs113661667	C	Risk factor	CAV-FE	C	LINC02210-CRHR1	274	Gout and other crystal arthropathies	endocrine/metabolic	298	15921	-0.0708417	0.120588	0.931609	0.556888	1	1
chr12.112919388.G.A	rs10774671	A	Severity (A allele); Protective (G allele)	CAV-FE	G	OAS1	427.2	Atrial fibrillation and flutter	circulatory system	596	11902	0.0384735	0.0654915	1.03922	0.556896	1	1
chr17.27660155.T.C	rs117217714	C	Severity	CAV	C	NOS2P1	530.11	GERD	digestive	3901	10748	0.135122	0.230019	1.14468	0.55691	1	1
chr17.27263807.T.C	rs60811869	C	Severity	CAV	C	-	269	Proteinuria	endocrine/metabolic	791	15024	0.0787221	0.13401	1.0819	0.556912	1	1
chr17.45422978.G.C	rs1230082	G	Severity	CAV	G	ARHGAP27	610	Benign mammary dysplasias	genitourinary	305	13214	0.0499219	0.0849835	1.05119	0.556915	1	1
chr3.148742201.A.C	rs5186	C	Severity	CAV	C	AGTR1	452.2	Deep vein thrombosis [DVT]	circulatory system	293	12573	-0.0619486	0.10546	0.939931	0.556926	1	1
chr21.41464802.A.G	rs462574	A	Possible functional consequences	FCP + IP	A	TMPRSS2	495	Asthma	respiratory	2962	11662	-0.0241173	0.0410577	0.976171	0.556935	1	1
chr21.41465921.C.T	rs62217525	C	Possible functional consequences	FCP + IP	T	TMPRSS2	519.8	Other diseases of respiratory system, NEC	respiratory	100	15740	-0.24315	0.413948	0.784154	0.556939	1	1
chr16.3500977.C.G	rs2301762	G	Severity	CAV	G	CLUAP1	626.1	Irregular menstrual cycle/bleeding	genitourinary	1072	12315	-0.0699785	0.119135	0.932414	0.556942	1	1
chr6.52200448.A.G	rs13192246	G	Severity	CAV	A	-	394	Rheumatic disease of the heart valves	circulatory system	172	14478	-0.0735756	0.125259	0.929066	0.556944	1	1
chr1.173115604.T.G	rs17300100	G	Severity	CAV	G	-	351	Other peripheral nerve disorders	neurological	579	14328	0.0714597	0.121658	1.07407	0.556948	1	1
chr4.24511798.A.G	rs73246461	G	Severity	CAV	G	-	289.3	Personal history of diseases of blood and blood-forming organs	hematopoietic	270	13840	0.0643924	0.109628	1.06651	0.556952	1	1
chr12.52726315.TC.T	rs5798227	T	Risk factor	CAV	TC	-	433.2	Occlusion of cerebral arteries	circulatory system	533	14823	0.0673344	0.114637	1.06965	0.556954	1	1
chr13.33129529.C.G	rs34425674	G	Risk factor	CAV	G	STARD13	428.3	Heart failure with reduced EF [Systolic or combined heart failure]	circulatory system	611	13871	-0.185981	0.316636	0.830289	0.556958	1	1
chr16.57636629.G.A	rs7499679	A	Severity	CAV	A	ADGRG1	535.1	Acute gastritis	digestive	131	14172	-0.0864796	0.147233	0.917154	0.556959	1	1
chr5.142872984.C.T	rs10039856	C	Severity	CAV	T	ARHGAP26	740.9	Osteoarthrosis NOS	musculoskeletal	1610	12333	-0.0311691	0.0530669	0.969312	0.556966	1	1
chr5.123497022.T.C	rs62377777	T	Severity	CAV	C	-	770	Myalgia and myositis unspecified	symptoms	447	15735	-0.0491664	0.0837176	0.952023	0.55701	1	1
chrX.15596127.G.T	rs146598386	T	Severity	CAV	T	ACE2	721.2	Spondylosis with myelopathy	musculoskeletal	101	13710	0.603792	1.02811	1.82904	0.557013	1	1
chr9.3320390.C.A	rs72699049	A	Severity	CAV	A	RFX3	592.11	Acute cystitis	genitourinary	340	12570	0.102768	0.174991	1.10823	0.557018	1	1
chr3.126118894.C.T	rs1868132	T	Severity	CAV	T	ALDH1L1	530.11	GERD	digestive	3903	10750	0.0255326	0.0434774	1.02586	0.557028	1	1
chr11.320836.C.T	rs34481144	T	Severity	CAV	T	IFITM3	479	Other upper respiratory disease	respiratory	664	10252	0.0398047	0.0677806	1.04061	0.557031	1	1
chrX.15581269.T.C	rs138390800	C	May destabilize ACE2 protein structure	FCP + IP	C	ACE2	465	Acute upper respiratory infections of multiple or unspecified sites	respiratory	2080	11123	0.239393	0.407645	1.27048	0.557031	1	1
chr1.154454494.A.C	rs2228145	A	Risk factor	CAV	C	IL6R	271.3	Intestinal disaccharidase deficiencies and disaccharide malabsorption	endocrine/metabolic	2127	13357	-0.0208542	0.0355115	0.979362	0.557034	1	1
chr6.158608455.C.T	rs117665206	T	Severity	CAV	T	TMEM181	110.11	Dermatophytosis of nail	infectious diseases	1035	12270	0.188623	0.3212	1.20759	0.55704	1	1
chr5.132485305.G.A	rs17622656	A	Risk factor	FCP + IP	A	IRF1	792.1	Papanicolaou smear of cervix or vagina with atypical squamous cells	genitourinary	197	14372	0.0712962	0.121408	1.0739	0.557041	1	1
chrX.15602217.T.C	rs190509934	C	Protective	CAV	C	ACE2	345	Epilepsy, recurrent seizures, convulsions	neurological	431	14609	0.216246	0.368245	1.24141	0.557047	1	1
chr4.71762286.C.T	rs113574864	T	Severity	CAV	T	GC	215	Other benign neoplasm of connective and other soft tissue	neoplasms	201	15366	0.0925329	0.157584	1.09695	0.55707	1	1
chr6.52200448.A.G	rs13192246	G	Severity	CAV	A	-	272.11	Hypercholesterolemia	endocrine/metabolic	1971	8758	-0.0260361	0.0443418	0.9743	0.557091	1	1
chr2.196087686.G.A	rs2176724	A	Severity	CAV	A	-	250.4	Abnormal glucose	endocrine/metabolic	1084	10367	0.0369285	0.0628949	1.03762	0.557106	1	1
chr22.49281538.G.A	rs62220604	G	Severity	CAV	A	-	339	Other headache syndromes	neurological	902	12902	0.0376588	0.0641396	1.03838	0.557111	1	1
chr4.188627868.CTCT.C	rs1734523522	C	Severity	CAV	C	LINC01060	275.6	Hypercalcemia	endocrine/metabolic	294	15349	-0.0915421	0.155913	0.912523	0.557112	1	1
chr5.32750877.T.C	rs1173773	C	Protective	CAV	C	NPR3	592.11	Acute cystitis	genitourinary	343	12560	0.048149	0.0820103	1.04933	0.55713	1	1
chr5.123497022.T.C	rs62377777	T	Severity	CAV	C	-	550.5	Ventral hernia	digestive	302	14936	0.0584466	0.0995509	1.06019	0.557135	1	1
chr2.216660263.A.C	rs2270360	A	Severity	CAV	C	IGFBP2	564.9	Personal history of diseases of digestive system	digestive	144	10428	0.0800901	0.136421	1.08338	0.55715	1	1
chr1.155133406.T.G	rs4971066	G	Risk factor	CAV	G	EFNA1	761	Cervicalgia	symptoms	1183	13947	0.0308644	0.0525733	1.03135	0.557154	1	1
chr1.244873270.T.C	rs12130553	C	Severity	CAV	T	-	459.9	Circulatory disease NEC	circulatory system	231	12753	-0.0578212	0.0984922	0.943819	0.557161	1	1
chr10.43519603.G.T	rs10793436	G	Severity	CAV	T	-	379	Other disorders of eye	sense organs	446	12816	-0.0409737	0.0697969	0.959854	0.557176	1	1
chr6.6924962.A.C	rs6933436	C	Severity	CAV	C	-	317.1	Alcoholism	mental disorders	356	12611	0.0489377	0.0833647	1.05015	0.557183	1	1
chr2.113129630.T.C	rs419598	C	Risk factor	CAV	C	IL1RN	426.9	Cardiac pacemaker/device in situ	circulatory system	428	11960	-0.051005	0.0868867	0.950274	0.557184	1	1
chr9.21206606.C.G	rs28368148	G	Severity	CAV-FE	G	IFNA10	714	Rheumatoid arthritis and other inflammatory polyarthropathies	musculoskeletal	462	14943	-0.347168	0.591401	0.706687	0.557186	1	1
chr16.78590128.A.G	rs72803978	A	Severity	CAV	G	WWOX	627	Menopausal and postmenopausal disorders	genitourinary	855	12386	-0.0831187	0.141594	0.920242	0.55719	1	1
chr16.78590128.A.G	rs72803978	A	Severity	CAV	G	WWOX	180	Cervical cancer and dysplasia	neoplasms	233	14374	0.140188	0.238815	1.15049	0.557192	1	1
chr21.41494374.C.T	rs114363287	T	Risk factor	CAV	T	TMPRSS2	288.2	Elevated white blood cell count	hematopoietic	241	14198	0.6041	1.02914	1.8296	0.557209	1	1
chr1.173115604.T.G	rs17300100	G	Severity	CAV	G	-	271.3	Intestinal disaccharidase deficiencies and disaccharide malabsorption	endocrine/metabolic	2126	13216	-0.0423264	0.0721095	0.958557	0.557221	1	1
chr13.112889041.C.T	rs9577175	T	Severity	CAV	T	ATP11A	741.4	Joint effusions	musculoskeletal	161	14630	0.0841646	0.143392	1.08781	0.557234	1	1
chr11.126292948.C.T	rs8177374	T	Protective	CAV	T	TIRAP	296	Mood disorders	mental disorders	3381	9375	0.029686	0.050578	1.03013	0.557247	1	1
chr7.22728408.A.G	rs2069837	G	Severity	CAV-FE	G	IL6	610.1	Cystic mastopathy	genitourinary	211	13370	0.106029	0.180654	1.11185	0.557259	1	1
chr12.106231175.T.A	rs12823094	A	Severity	CAV	A	-	593.1	Gross hematuria	genitourinary	184	12126	0.0844121	0.143823	1.08808	0.55726	1	1
chr5.159315942.T.G	rs3212227	T	Severity	FCP	G	IL12B	703	Diseases of nail, NOS	dermatologic	124	13988	0.0803129	0.13684	1.08363	0.557263	1	1
chr7.107967457.C.T	rs2237698	T	Severity	CAV	T	LAMB1	626.14	Irregular menstrual bleeding	genitourinary	170	12369	0.0944921	0.160999	1.0991	0.557264	1	1
chr9.132278286.T.C	rs11243705	C	Severity	CAV	C	SETX	317.1	Alcoholism	mental disorders	371	12820	0.0613156	0.104474	1.06323	0.557274	1	1
chr4.107694523.TG.T	rs70947091	T	Severity	CAV-FE	T	PAPSS1	479	Other upper respiratory disease	respiratory	668	10482	-0.0387245	0.0659853	0.962016	0.557294	1	1
chr1.109740350.G.T	rs1332018	T	Risk factor; Severity	CAV	G	GSTM3	580.3	Nephritis and nephropathy without mention of glomerulonephritis	genitourinary	104	13069	-0.0891721	0.15195	0.914688	0.557304	1	1
chr1.155197995.A.G	rs41264915	A	Severity	CAV-FE	G	THBS3	272.13	Mixed hyperlipidemia	endocrine/metabolic	1629	8839	-0.0382762	0.0652241	0.962447	0.557311	1	1
chr1.46309111.A.G	rs41292543	G	Severity	CAV-FE	G	UQCRH	365.1	Open-angle glaucoma	sense organs	130	13904	-0.173015	0.294825	0.841125	0.557311	1	1
chr5.174562335.T.A	rs2220543	T	Severity	CAV	A	SUMO2P6	276.14	Hypopotassemia	endocrine/metabolic	366	14014	-0.0465842	0.0793835	0.954484	0.557321	1	1
chr1.173115604.T.G	rs17300100	G	Severity	CAV	G	-	197	Chemotherapy	neoplasms	598	14402	-0.0749643	0.127747	0.927777	0.557326	1	1
chr1.205208489.G.A	rs11240388	G	Severity	CAV-FE	A	DSTYK	250.23	Type 2 diabetes with ophthalmic manifestations	endocrine/metabolic	406	10370	-0.0453129	0.0772179	0.955698	0.557326	1	1
chr9.87726001.C.A	rs41307457	C;A	Possible functional consequences	FCP + IP	A	CTSL	244.2	Acquired hypothyroidism	endocrine/metabolic	420	13126	0.0852095	0.14521	1.08895	0.557336	1	1
chr5.131995059.C.T	rs56162149	T	Severity	CAV-FE	T	ACSL6	618.1	Prolapse of vaginal walls	genitourinary	137	15715	-0.0886227	0.151028	0.915191	0.55734	1	1
chr2.167953627.G.A	rs7595310	A	Severity	CAV-FE	A	STK39	339	Other headache syndromes	neurological	913	13144	-0.0316846	0.0539974	0.968812	0.557351	1	1
chr9.33426577.A.G	rs10813976	G	Severity	CAV	G	-	722.1	Displacement of intervertebral disc	musculoskeletal	386	13629	-0.0568975	0.0969681	0.944691	0.557361	1	1
chr10.52771466.C.T	rs1800451	T	Potential functional effect on protein	FCP + IP	T	MBL2	367.1	Myopia	sense organs	156	13958	0.126901	0.216273	1.1353	0.557363	1	1
chr21.33287378.C.T	rs8178521	T	Severity	CAV-FE	T	IL10RB	573.2	Liver replaced by transplant	digestive	127	12871	0.0948204	0.16161	1.09946	0.557389	1	1
chr8.38996464.C.A	rs7840270	C	Severity	CAV-FE	A	ADAM9	290.11	Alzheimer's disease	mental disorders	111	14047	0.0887043	0.151188	1.09276	0.557395	1	1
chr2.136948486.A.G	rs7605851	G	Severity	CAV-FE	G	THSD7B	280.1	Iron deficiency anemias, unspecified or not due to blood loss	hematopoietic	1154	11830	-0.0370903	0.0632169	0.963589	0.557395	1	1
chr21.41464802.A.G	rs462574	A	Possible functional consequences	FCP + IP	A	TMPRSS2	626.12	Excessive or frequent menstruation	genitourinary	408	12343	0.0553552	0.0943497	1.05692	0.557403	1	1
chr19.52830722.G.A	rs10411226	G	Severity	CAV	G	ZNF28	290.11	Alzheimer's disease	mental disorders	100	12372	0.0945133	0.161093	1.09912	0.557406	1	1
chr8.97128242.T.C	rs7817272	C	Severity	CAV	C	CPQ	071.1	HIV infection, symptomatic	infectious diseases	1136	11177	-0.0299962	0.0511272	0.970449	0.557406	1	1
chr17.45714244.T.C	rs113661667	C	Risk factor	CAV-FE	C	LINC02210-CRHR1	599.5	Frequency of urination and polyuria	genitourinary	1004	11329	0.0386465	0.0658722	1.0394	0.557412	1	1
chr4.143999443.G.A	rs7683365	A	Risk factor	FCP + IP	A	GYPB	681	Superficial cellulitis and abscess	dermatologic	734	12088	0.0374058	0.0637576	1.03811	0.557414	1	1
chr9.87726151.C.T	rs41312184	C;T	Possible functional consequences	FCP + IP	T	CTSL	292.3	Memory loss	mental disorders	552	14297	-0.137755	0.234805	0.871312	0.557419	1	1
chr7.22728630.G.T	rs2066992	T	Protective	CAV-FE	T	IL6	070.4	Chronic hepatitis	infectious diseases	155	11157	0.0936543	0.159637	1.09818	0.557426	1	1
chr19.39248147.C.T	rs12979860	C	Severity (C allele)*Conflicting; Risk factor (T allele)*Conflicting	CAV	T	IFNL4	289	Other diseases of blood and blood-forming organs	hematopoietic	371	14200	-0.044526	0.0758969	0.956451	0.55743	1	1
chr11.1219991.G.T	rs35705950	T	Protective	CAV	T	MUC5B	280.1	Iron deficiency anemias, unspecified or not due to blood loss	hematopoietic	1151	11818	-0.0567758	0.0967778	0.944806	0.557431	1	1
chr4.67910532.T.C	rs9998258	T	Possible functional consequences	FCP + IP	C	TMPRSS11A	599.2	Retention of urine	genitourinary	251	11350	-0.127264	0.216931	0.880501	0.557435	1	1
chr6.31153649.G.A	rs143334143	A	Severity; Risk factor	CAV-FE	A	CCHCR1	369.5	Conjunctivitis, infectious	sense organs	377	13615	0.0704351	0.120063	1.07297	0.557436	1	1
chr19.31533051.C.A	rs8105499	C	Severity	CAV	A	LINC02841	442	Other aneurysm	circulatory system	233	13280	0.0667837	0.113841	1.06906	0.557446	1	1
chr9.87724615.A.G	rs3128509	A;G	Possible functional consequences	FCP + IP	A	CTSL	386.2	Peripheral or central vertigo	sense organs	221	12722	0.0603381	0.102855	1.0622	0.55745	1	1
chr14.76832814.C.CT	rs34279101	CT	Severity	CAV	CT	LRRC74A	598	Abnormal findings on examination of urine	genitourinary	255	15595	0.0792394	0.135081	1.08246	0.557466	1	1
chr21.41494374.C.T	rs114363287	T	Risk factor	CAV	T	TMPRSS2	550.5	Ventral hernia	digestive	302	15000	0.603676	1.02911	1.82883	0.557472	1	1
chr9.4329170.T.C	rs3895472	C	Severity	CAV	T	GLIS3	429	Ill-defined descriptions and complications of heart disease	circulatory system	494	13392	0.0594939	0.101422	1.0613	0.557473	1	1
chr19.50379362.T.C	rs1405655	C	Severity	CAV-FE	C	NR1H2	550.6	Incisional hernia	digestive	114	14999	-0.0814925	0.138924	0.92174	0.557473	1	1
chr19.50259161.A.G	rs1651553	G	Severity	CAV	A	MYH14	278.11	Morbid obesity	endocrine/metabolic	1569	9695	-0.0265192	0.0452085	0.973829	0.557474	1	1
chr11.14893332.A.G	rs10741657	G	Severity	CAV	A	CYP2R1	281.1	Megaloblastic anemia	hematopoietic	145	11884	-0.0774034	0.131955	0.925516	0.557479	1	1
chr3.1052111.C.G	rs1504061	G	Severity	CAV	G	-	585.31	Renal dialysis	genitourinary	333	13022	0.0924178	0.157553	1.09682	0.557484	1	1
chr5.157106730.T.C	rs35960726	C	Severity	CAV	C	HAVCR2	428.1	Congestive heart failure (CHF) NOS	circulatory system	572	13893	0.625154	1.06578	1.86853	0.557493	1	1
chr1.109740350.G.T	rs1332018	T	Risk factor; Severity	CAV	G	GSTM3	550.1	Inguinal hernia	digestive	289	15000	0.0530369	0.0904192	1.05447	0.557494	1	1
chr12.47902438.G.T	rs11574024	T	Severity	CAV	T	VDR	287	Purpura and other hemorrhagic conditions	hematopoietic	428	14945	-0.105144	0.179256	0.900195	0.557502	1	1
chr21.41509390.C.G	rs12626358	G	Possible functional consequences	FCP + IP	G	TMPRSS2	282	Hereditary hemolytic anemias	hematopoietic	111	11737	0.0933444	0.159141	1.09784	0.557506	1	1
chr9.131672331.T.G	rs12551879	G	Severity	CAV	G	RAPGEF1	427.2	Atrial fibrillation and flutter	circulatory system	604	12027	-0.0685625	0.116892	0.933735	0.557507	1	1
chr14.74952741.A.G	rs2268616	G	Risk factor	CAV	G	PGF	578.9	Hemorrhage of gastrointestinal tract	digestive	225	13582	-0.1243	0.21192	0.883115	0.557511	1	1
chr5.174562335.T.A	rs2220543	T	Severity	CAV	A	SUMO2P6	262	Mineral deficiency NEC	endocrine/metabolic	280	10030	-0.0531998	0.0907007	0.948191	0.557511	1	1
chr11.320836.C.T	rs34481144	T	Severity	CAV	T	IFITM3	455	Hemorrhoids	circulatory system	716	12210	0.0382456	0.0652052	1.03899	0.557512	1	1
chr15.60845514.G.A	rs17303202	A	Risk factor; Severity	CAV-FE	A	RORA	338.1	Acute pain	neurological	487	10964	0.0436963	0.0744987	1.04467	0.557514	1	1
chr5.86011821.T.G	rs4424029	G	Severity	CAV	G	-	687.4	Disturbance of skin sensation	dermatologic	735	11184	0.0329272	0.0561388	1.03348	0.557518	1	1
chr22.43928847.C.G	rs738409	G	Protective*Conflicting; Severity*Conflicting	CAV	G	PNPLA3	415.1	Acute pulmonary heart disease	circulatory system	235	15536	0.0595695	0.101564	1.06138	0.557526	1	1
chr4.25613313.G.A	-	HLA-A*02:02	Protective	IP	A	HLA-A	792	Abnormal Papanicolaou smear of cervix and cervical HPV	genitourinary	249	14393	0.0720418	0.12283	1.0747	0.557529	1	1
chr21.41465040.G.A	rs17001042	A	Possible functional consequences	FCP + IP	A	TMPRSS2	338.1	Acute pain	neurological	488	10982	0.102588	0.174916	1.10804	0.557538	1	1
chr21.41465921.C.T	rs62217525	C	Possible functional consequences	FCP + IP	T	TMPRSS2	590	Pyelonephritis	genitourinary	130	12532	0.180464	0.307697	1.19777	0.557539	1	1
chr2.60480453.A.G	rs1123573	A	Severity	CAV-FE	G	BCL11A	338.2	Chronic pain	neurological	3215	10987	0.0184609	0.031477	1.01863	0.557548	1	1
chrX.12886851.C.T	rs5743781	T	Severity; Severity for males	CAV-FE	T	TLR7	714	Rheumatoid arthritis and other inflammatory polyarthropathies	musculoskeletal	463	14957	-0.596734	1.01747	0.550607	0.557549	1	1
chr21.41465040.G.A	rs17001042	A	Possible functional consequences	FCP + IP	A	TMPRSS2	728.7	Fasciitis	musculoskeletal	480	11570	0.100956	0.172158	1.10623	0.557597	1	1
chr14.76832814.C.CT	rs34279101	CT	Severity	CAV	CT	LRRC74A	694	Dyschromia and Vitiligo	dermatologic	283	13359	-0.0739789	0.126156	0.928691	0.5576	1	1
chr2.36677870.C.A	rs6714112	C	Severity	CAV	A	-	339	Other headache syndromes	neurological	918	13254	0.0423063	0.0721479	1.04321	0.557619	1	1
chr9.87725456.A.T	rs56952354	A;T	Possible functional consequences	FCP + IP	T	CTSL	574.1	Cholelithiasis	digestive	472	15157	0.151224	0.257893	1.16326	0.55762	1	1
chr7.22728630.G.T	rs2066992	T	Protective	CAV-FE	T	IL6	276	Disorders of fluid, electrolyte, and acid-base balance	endocrine/metabolic	1173	14079	0.0372674	0.0635558	1.03797	0.557625	1	1
chr18.69541156.T.C	rs12958013	T	Severity	CAV	C	DOK6	250	Diabetes mellitus	endocrine/metabolic	4314	10082	0.028973	0.0494109	1.0294	0.557628	1	1
chr6.31575254.G.A	rs1800629	A	Risk factor*Conflicting; Severity*Conflicting; Protective*Conflicting	CAV-FE	A	TNF	260.6	Anorexia	endocrine/metabolic	200	10121	0.100325	0.171099	1.10553	0.557637	1	1
chr4.69615987.C.T	rs7688383	T	Loss of smell and taste	CAV	T	UGT2A1	687	Symptoms affecting skin	dermatologic	270	11080	-0.0559416	0.0954082	0.945594	0.557647	1	1
chr4.143999443.G.A	rs7683365	A	Risk factor	FCP + IP	A	GYPB	710	Osteomyelitis, periostitis, and other infections involving bone	musculoskeletal	102	13314	0.095658	0.163151	1.10038	0.557662	1	1
chr4.143999443.G.A	rs7683365	A	Risk factor	FCP + IP	A	GYPB	710.1	Osteomyelitis	musculoskeletal	102	13314	0.095658	0.163151	1.10038	0.557662	1	1
chr9.21206606.C.G	rs28368148	G	Severity	CAV-FE	G	IFNA10	689	Disorder of skin and subcutaneous tissue NOS	dermatologic	325	15167	0.302363	0.515708	1.35305	0.557669	1	1
chr19.52830722.G.A	rs10411226	G	Severity	CAV	G	ZNF28	579	Other symptoms involving abdomen and pelvis	digestive	127	12102	-0.0792001	0.135083	0.923855	0.557671	1	1
chr17.42362183.A.G	rs744166	G	Risk factor; Severity	CAV	G	STAT3	411.8	Other chronic ischemic heart disease, unspecified	circulatory system	140	13381	-0.0741369	0.126449	0.928545	0.557674	1	1
chr11.114726432.A.T	rs1712779	T	Severity	CAV-FE	T	-	681.7	Cellulitis and abscess of trunk	dermatologic	104	13640	0.0870462	0.148468	1.09095	0.557677	1	1
chr4.25613313.G.A	-	HLA-A*02:02	Protective	IP	A	HLA-A	512.9	Other dyspnea	respiratory	1955	8791	-0.0295575	0.0504147	0.970875	0.557683	1	1
chr17.27263807.T.C	rs60811869	C	Severity	CAV	C	-	411.1	Unstable angina (intermediate coronary syndrome)	circulatory system	101	13375	-0.249143	0.424951	0.779469	0.557683	1	1
chr10.52771482.G.A	rs5030737	A	Potential functional effect on protein	FCP + IP	A	MBL2	368.9	Subjective visual disturbances	sense organs	137	14375	0.18964	0.323479	1.20881	0.557706	1	1
chr21.41465921.C.T	rs62217525	C	Possible functional consequences	FCP + IP	T	TMPRSS2	555	Inflammatory bowel disease and other gastroenteritis and colitis	digestive	195	11166	0.147462	0.251538	1.15889	0.557713	1	1
chr5.142872984.C.T	rs10039856	C	Severity	CAV	T	ARHGAP26	290.11	Alzheimer's disease	mental disorders	111	14220	-0.11151	0.190215	0.894482	0.557718	1	1
chr9.87725456.A.T	rs56952354	A;T	Possible functional consequences	FCP + IP	T	CTSL	429	Ill-defined descriptions and complications of heart disease	circulatory system	508	13839	-0.168332	0.287144	0.845073	0.557722	1	1
chr17.45714244.T.C	rs113661667	C	Risk factor	CAV-FE	C	LINC02210-CRHR1	280	Iron deficiency anemias	hematopoietic	1396	11863	0.0337865	0.0576348	1.03436	0.55773	1	1
chr21.33252612.A.G	rs2236757	A	Severity	CAV-FE	A	IFNAR2	580.2	Nephrotic syndrome without mention of glomerulonephritis	genitourinary	160	12750	-0.0721024	0.122996	0.930436	0.55773	1	1
chr2.127137039.A.G	rs744373	G	Severity	CAV	G	-	694	Dyschromia and Vitiligo	dermatologic	287	13446	0.0509749	0.0869563	1.0523	0.557733	1	1
chr17.45714244.T.C	rs113661667	C	Risk factor	CAV-FE	C	LINC02210-CRHR1	994	Sepsis and SIRS	injuries & poisonings	141	15880	-0.102211	0.174364	0.902839	0.557743	1	1
chr14.72467521.C.T	rs12587980	T	Severity	CAV	T	RGS6	427.22	Atrial flutter	circulatory system	110	11984	-0.0857684	0.146318	0.917807	0.557755	1	1
chr9.3320390.C.A	rs72699049	A	Severity	CAV	A	RFX3	415	Pulmonary heart disease	circulatory system	292	15705	-0.132952	0.226812	0.875507	0.557756	1	1
chr6.158608455.C.T	rs117665206	T	Severity	CAV	T	TMEM181	357	Inflammatory and toxic neuropathy	neurological	476	15207	0.241328	0.411697	1.27294	0.557756	1	1
chr12.52726315.TC.T	rs5798227	T	Risk factor	CAV	TC	-	270	Disorders of protein plasma/amino-acid transport and metabolism	endocrine/metabolic	149	15043	0.122064	0.20824	1.12983	0.55776	1	1
chr15.33615902.C.T	rs12593288	C	Severity	CAV	T	RYR3	770	Myalgia and myositis unspecified	symptoms	443	15611	0.0535022	0.0912748	1.05496	0.557764	1	1
chr21.41473715.C.A	rs2298661	A	Protective	CAV-FE	A	TMPRSS2	428	Congestive heart failure; nonhypertensive	circulatory system	1072	13761	-0.0358859	0.0612224	0.96475	0.557771	1	1
chr19.39248147.C.T	rs12979860	C	Severity (C allele)*Conflicting; Risk factor (T allele)*Conflicting	CAV	T	IFNL4	530.11	GERD	digestive	3905	10763	-0.0164122	0.0280031	0.983722	0.557817	1	1
chr4.5820150.T.C	rs3774881	T	Severity	CAV	C	CRMP1	550.6	Incisional hernia	digestive	104	13175	0.0879673	0.150093	1.09195	0.557817	1	1
chr2.216660263.A.C	rs2270360	A	Severity	CAV	C	IGFBP2	514	Abnormal findings examination of lungs	respiratory	364	14000	-0.0538692	0.0919138	0.947556	0.557819	1	1
chr1.90742957.A.C	rs2166172	C	Severity	CAV-FE	C	-	110.1	Dermatophytosis	infectious diseases	1497	12209	-0.0245157	0.0418298	0.975782	0.55782	1	1
chrX.15561454.T.C	rs142017934	C	Severity	CAV	C	ACE2	473	Diseases of the larynx and vocal cords	respiratory	385	10574	0.3534	0.603005	1.4239	0.557833	1	1
chrX.15587729.C.T	rs4646140	T	Severity	CAV	T	ACE2	618.2	Uterine/Uterovaginal prolapse	genitourinary	117	15950	0.217505	0.371128	1.24297	0.557833	1	1
chr19.39248147.C.T	rs12979860	C	Severity (C allele)*Conflicting; Risk factor (T allele)*Conflicting	CAV	T	IFNL4	345.1	Epilepsy	neurological	110	14614	0.0804007	0.137188	1.08372	0.557834	1	1
chr2.196087686.G.A	rs2176724	A	Severity	CAV	A	-	362.9	Retinal edema	sense organs	195	13654	-0.0833285	0.142195	0.920049	0.557866	1	1
chr15.60845514.G.A	rs17303202	A	Risk factor; Severity	CAV-FE	A	RORA	279.7	Other immunological findings	endocrine/metabolic	757	14985	-0.0353037	0.0602449	0.965312	0.557873	1	1
chr15.90866675.C.T	rs79742014	T	Protective	IP	T	FURIN	070.2	Viral hepatitis B	infectious diseases	140	11173	-0.294387	0.502365	0.744988	0.557874	1	1
chr4.107694523.TG.T	rs70947091	T	Severity	CAV-FE	T	PAPSS1	193	Thyroid cancer	neoplasms	160	15832	0.0732091	0.124933	1.07596	0.557884	1	1
chr1.27373964.C.T	rs141300199	T	Severity	CAV	T	FCN3	350	Abnormal movement	neurological	1496	13655	0.231563	0.395167	1.26057	0.557885	1	1
chr5.86011821.T.G	rs4424029	G	Severity	CAV	G	-	008	Intestinal infection	infectious diseases	508	15141	0.0385025	0.0657059	1.03925	0.557887	1	1
chr3.126118894.C.T	rs1868132	T	Severity	CAV	T	ALDH1L1	612	Breast conditions, congenital or relating to hormones	genitourinary	175	13361	-0.105986	0.18087	0.899437	0.557889	1	1
chr5.86011821.T.G	rs4424029	G	Severity	CAV	G	-	394.2	Mitral valve disease	circulatory system	115	14506	-0.0817489	0.139509	0.921503	0.557891	1	1
chr1.87162490.C.T	rs10873821	C	Severity	CAV	T	LINC01140	274	Gout and other crystal arthropathies	endocrine/metabolic	297	15918	-0.0524316	0.0894783	0.948919	0.557896	1	1
chr5.1211624.A.G	rs76067074	G	Severity	CAV-FE	G	SLC6A19	539	Bariatric surgery	digestive	384	15648	0.0984954	0.168092	1.10351	0.557902	1	1
chr6.147217556.A.G	rs116898161	G	Severity	CAV	G	STXBP5	216	Benign neoplasm of skin	neoplasms	275	14657	-0.225807	0.385366	0.797872	0.557905	1	1
chr11.71456403.G.T	rs12785878	G	Severity	CAV	T	NADSYN1	591	Urinary tract infection	genitourinary	1215	12632	0.0262504	0.0447999	1.0266	0.55791	1	1
chr21.41508701.T.G	rs4283504	T	Possible functional consequences	FCP + IP	T	TMPRSS2	509.1	Respiratory failure	respiratory	103	14906	0.135036	0.23046	1.14458	0.557915	1	1
chr5.124614711.G.T	rs4240376	G	Severity	CAV	T	-	930	Allergic reaction to food	injuries & poisonings	241	12586	-0.065232	0.111332	0.93685	0.557926	1	1
chr6.30887474.G.A	rs4618569	AG genotype	Severity	CAV	A	DDR1	443.9	Peripheral vascular disease, unspecified	circulatory system	1095	13458	-0.0300679	0.0513177	0.97038	0.557932	1	1
chr3.1052111.C.G	rs1504061	G	Severity	CAV	G	-	601	Inflammatory diseases of prostate	genitourinary	152	14799	-0.154896	0.26437	0.856504	0.557939	1	1
chr2.112913801.G.T	rs3811046	T	Risk factor	CAV	G	IL37	250.6	Polyneuropathy in diabetes	endocrine/metabolic	439	10378	-0.0465141	0.0793887	0.954551	0.557941	1	1
chr2.6013310.G.A	rs73910904	A	Risk factor	CAV	A	-	599.8	Other symptoms involving urinary system	genitourinary	141	11343	0.223267	0.38107	1.25015	0.557946	1	1
chr21.33287378.C.T	rs8178521	T	Severity	CAV-FE	T	IL10RB	300.12	Agorophobia, social phobia, and panic disorder	mental disorders	349	9223	-0.062077	0.105953	0.939811	0.55795	1	1
chr4.25613313.G.A	-	HLA-A*02:02	Protective	IP	A	HLA-A	112	Candidiasis	infectious diseases	607	12254	0.0468623	0.0799852	1.04798	0.557951	1	1
chr1.244873270.T.C	rs12130553	C	Severity	CAV	T	-	578	Gastrointestinal hemorrhage	digestive	766	11915	0.0322405	0.0550286	1.03277	0.557952	1	1
chr16.3500977.C.G	rs2301762	G	Severity	CAV	G	CLUAP1	555	Inflammatory bowel disease and other gastroenteritis and colitis	digestive	198	11159	-0.151962	0.259373	0.859021	0.557955	1	1
chr10.52340585.A.T	rs1441121	T	Severity	CAV	A	-	350.2	Abnormality of gait	neurological	1159	13257	-0.030337	0.0517812	0.970119	0.557964	1	1
chr3.149000300.G.T	rs76488148	T	Severity	CAV	T	GYG1	382	Otalgia	sense organs	190	14560	-0.118365	0.20204	0.888372	0.557978	1	1
chr11.34482745.G.A	rs61882275	G	Severity	CAV	A	ELF5	365.1	Open-angle glaucoma	sense organs	130	13828	-0.0776386	0.132524	0.925299	0.557979	1	1
chr6.12216733.A.G	rs10755709	A	Severity	CAV	G	-	930	Allergic reaction to food	injuries & poisonings	230	12148	0.0599183	0.102278	1.06175	0.557983	1	1
chr13.73984368.C.T	rs12871414	C	Severity	CAV	T	KLF12	316	Substance addiction and disorders	mental disorders	701	12799	-0.0408594	0.0697455	0.959964	0.557986	1	1
chr7.22728630.G.T	rs2066992	T	Protective	CAV-FE	T	IL6	561	Symptoms involving digestive system	digestive	1702	11220	0.0308569	0.0526727	1.03134	0.557995	1	1
chr2.216660263.A.C	rs2270360	A	Severity	CAV	C	IGFBP2	381.11	Suppurative and unspecified otitis media	sense organs	103	13674	0.0945908	0.161467	1.09921	0.557995	1	1
chr21.33252612.A.G	rs2236757	A	Severity	CAV-FE	A	IFNAR2	411.2	Myocardial infarction	circulatory system	258	13054	0.0570172	0.0973286	1.05867	0.557995	1	1
chr11.14893332.A.G	rs10741657	G	Severity	CAV	A	CYP2R1	292.4	Altered mental status	mental disorders	135	14298	-0.0798597	0.136322	0.923246	0.558	1	1
chr13.33129529.C.G	rs34425674	G	Risk factor	CAV	G	STARD13	458.9	Hypotension NOS	circulatory system	139	14949	-0.419138	0.715479	0.657613	0.558	1	1
chr1.46309111.A.G	rs41292543	G	Severity	CAV-FE	G	UQCRH	785	Abdominal pain	symptoms	3653	9730	0.0353659	0.0603707	1.036	0.558002	1	1
chr2.195994321.C.T	rs191631470	T	Severity	CAV	T	DNAH7	345.3	Convulsions	neurological	305	14577	-0.419931	0.716836	0.657092	0.558002	1	1
chr4.68840276.G.A	rs115162070	G	Severity	CAV	A	-	427.2	Atrial fibrillation and flutter	circulatory system	601	12004	0.0842758	0.143862	1.08793	0.558004	1	1
chr14.35401887.C.T	rs696	CC genotype	Severity	CAV	T	NFKBIA	560	Intestinal obstruction without mention of hernia	digestive	167	11218	0.0669578	0.1143	1.06925	0.558005	1	1
chr20.50172836.A.G	rs6122883	G	Severity	CAV-FE	G	LINC01273	090	Sexually transmitted infections (not HIV or hepatitis)	infectious diseases	373	15486	-0.0482311	0.0823332	0.952914	0.558007	1	1
chr17.34252769.A.G	rs1024611	G	Risk factor	CAV	G	CCL2	696.4	Psoriasis	dermatologic	277	13048	-0.054538	0.0931013	0.946922	0.558015	1	1
chr12.112919388.G.A	rs10774671	A	Severity (A allele); Protective (G allele)	CAV-FE	G	OAS1	257.1	Testicular hypofunction	endocrine/metabolic	184	14436	0.0671618	0.114652	1.06947	0.558019	1	1
chr1.169597075.C.T	rs6127	T	Severity in males	CAV	C	SELP	316	Substance addiction and disorders	mental disorders	709	12998	0.0365348	0.0623691	1.03721	0.558021	1	1
chr3.141689849.A.G	rs6440031	G	Severity	CAV	A	LINC02618	245	Thyroiditis	endocrine/metabolic	247	12096	-0.115647	0.197424	0.89079	0.558023	1	1
chr1.109740350.G.T	rs1332018	T	Risk factor; Severity	CAV	G	GSTM3	290.16	Vascular dementia	mental disorders	100	14297	0.0938824	0.16027	1.09843	0.558026	1	1
chrX.15581240.G.A	rs147464721	A	Severity	CAV	A	ACE2	599.8	Other symptoms involving urinary system	genitourinary	141	11352	0.6024	1.02838	1.8265	0.558028	1	1
chr11.71456403.G.T	rs12785878	G	Severity	CAV	T	NADSYN1	622.1	Polyp of corpus uteri	genitourinary	130	15736	-0.0755282	0.12894	0.927254	0.558036	1	1
chr6.12216733.A.G	rs10755709	A	Severity	CAV	G	-	257.1	Testicular hypofunction	endocrine/metabolic	182	14115	0.0662869	0.113166	1.06853	0.558044	1	1
chr6.31575254.G.A	rs1800629	A	Risk factor*Conflicting; Severity*Conflicting; Protective*Conflicting	CAV-FE	A	TNF	695.7	Prurigo and Lichen	dermatologic	133	13468	-0.13002	0.221992	0.878078	0.558079	1	1
chr14.76832814.C.CT	rs34279101	CT	Severity	CAV	CT	LRRC74A	694.2	Other dyschromia	dermatologic	244	13359	-0.0792261	0.135269	0.923831	0.558083	1	1
chrX.12889539.C.G	rs3853839	G	Severity; Risk factor	CAV-FE	G	TLR7	351	Other peripheral nerve disorders	neurological	553	13560	-0.0430431	0.0734917	0.95787	0.558086	1	1
chr12.57108399.C.T	rs324011	T	Risk factor; Severity	CAV	T	STAT6	340	Migraine	neurological	964	13244	-0.0306842	0.0523907	0.969782	0.55809	1	1
chr2.113129630.T.C	rs419598	C	Risk factor	CAV	C	IL1RN	476	Allergic rhinitis	respiratory	2178	10495	-0.023656	0.0403913	0.976622	0.558097	1	1
chr11.34482745.G.A	rs61882275	G	Severity	CAV	A	ELF5	681	Superficial cellulitis and abscess	dermatologic	848	13591	-0.0308872	0.0527388	0.969585	0.558102	1	1
chr4.106022043.T.C	rs11729561	T	Severity	CAV	C	-	440.22	Atherosclerosis of native arteries of the extremities with intermittent claudication	circulatory system	148	13037	0.136118	0.232425	1.14582	0.558116	1	1
chr7.128938247.T.G	rs10488631	TCTA haplotype	Severity in European-Americans	CAV	T	IRF5	772.3	Muscle weakness	symptoms	232	14954	0.0559334	0.0955081	1.05753	0.558117	1	1
chr21.41465040.G.A	rs17001042	A	Possible functional consequences	FCP + IP	A	TMPRSS2	737	Curvature of spine	musculoskeletal	136	14872	0.175194	0.29915	1.19148	0.558118	1	1
chr1.173115604.T.G	rs17300100	G	Severity	CAV	G	-	288	Diseases of white blood cells	hematopoietic	250	14036	0.105582	0.180285	1.11136	0.55812	1	1
chr1.169597075.C.T	rs6127	T	Severity in males	CAV	C	SELP	286	Coagulation defects	hematopoietic	243	14986	-0.0616525	0.105274	0.94021	0.55812	1	1
chr17.45995618.A.G	rs112572874	G	Risk factor	CAV-FE	G	MAPT	710	Osteomyelitis, periostitis, and other infections involving bone	musculoskeletal	118	15096	0.105838	0.180727	1.11164	0.558128	1	1
chr17.45995618.A.G	rs112572874	G	Risk factor	CAV-FE	G	MAPT	710.1	Osteomyelitis	musculoskeletal	118	15096	0.105838	0.180727	1.11164	0.558128	1	1
chr5.142872984.C.T	rs10039856	C	Severity	CAV	T	ARHGAP26	585.31	Renal dialysis	genitourinary	329	13002	0.0593865	0.101407	1.06119	0.558129	1	1
chr12.47902438.G.T	rs11574024	T	Severity	CAV	T	VDR	740.9	Osteoarthrosis NOS	musculoskeletal	1618	12374	0.0578373	0.0987627	1.05954	0.558131	1	1
chr9.33426577.A.G	rs10813976	G	Severity	CAV	G	-	252	Disorders of parathyroid gland	endocrine/metabolic	257	14539	0.0684173	0.116829	1.07081	0.558133	1	1
chr6.31153649.G.A	rs143334143	A	Severity; Risk factor	CAV-FE	A	CCHCR1	372	Disorders of conjunctiva	sense organs	161	13615	-0.111989	0.191233	0.894054	0.558135	1	1
chrX.15599938.A.G	rs2106809	G	Severity	CAV	G	ACE2	256.4	Polycystic ovaries	endocrine/metabolic	206	14625	-0.0699267	0.119408	0.932462	0.558138	1	1
chr5.131995059.C.T	rs56162149	T	Severity	CAV-FE	T	ACSL6	586.2	Cyst of kidney, acquired	genitourinary	240	12859	0.0649466	0.110907	1.0671	0.558146	1	1
chr17.15965007.C.T	rs8081547	T	Risk factor	FCP + IP	T	ADORA2B	306	Other mental disorder	mental disorders	367	8977	-0.0580336	0.099102	0.943618	0.558148	1	1
chr9.117713024.A.G	rs4986790	G	Severity	CAV	G	TLR4	706	Diseases of sebaceous glands	dermatologic	1210	13408	-0.0558243	0.0953311	0.945705	0.558156	1	1
chr12.6845711.C.T	rs5443	T	protective	CAV	T	CDCA3	722.6	Degeneration of intervertebral disc	musculoskeletal	189	13712	0.0621864	0.106196	1.06416	0.558156	1	1
chr1.87162490.C.T	rs10873821	C	Severity	CAV	T	LINC01140	427.1	Paroxysmal tachycardia, unspecified	circulatory system	266	12028	0.0543219	0.0927658	1.05582	0.558157	1	1
chr2.195994321.C.T	rs191631470	T	Severity	CAV	T	DNAH7	180.3	Cervical intraepithelial neoplasia [CIN] [Cervical dysplasia]	neoplasms	207	14373	-0.59256	1.01193	0.55291	0.55816	1	1
chrX.15581240.G.A	rs147464721	A	Severity	CAV	A	ACE2	269	Proteinuria	endocrine/metabolic	791	15047	-0.420158	0.71753	0.656943	0.55817	1	1
chr5.21768177.G.A	-	HLA-A*02:02	Protective	IP	A	HLA-A	270	Disorders of protein plasma/amino-acid transport and metabolism	endocrine/metabolic	148	14581	0.0725617	0.123918	1.07526	0.558171	1	1
chr6.52200448.A.G	rs13192246	G	Severity	CAV	A	-	574.2	Calculus of bile duct	digestive	118	15063	0.0864489	0.147646	1.0903	0.558201	1	1
chr2.195519781.A.G	rs74417002	G	Severity	CAV	G	-	110.13	Dermatophytosis of the body	infectious diseases	204	12251	-0.174884	0.298685	0.839555	0.558203	1	1
chr19.31533051.C.A	rs8105499	C	Severity	CAV	A	LINC02841	317.1	Alcoholism	mental disorders	369	12821	0.0561323	0.0958687	1.05774	0.558203	1	1
chr1.173115604.T.G	rs17300100	G	Severity	CAV	G	-	727.1	Synovitis and tenosynovitis	musculoskeletal	423	11430	-0.0893055	0.152527	0.914566	0.558208	1	1
chr17.9267091.C.T	rs34761447	C	Severity	CAV	T	STX8	706.8	Other specified diseases of sebaceous glands	dermatologic	719	13301	-0.0788724	0.134709	0.924158	0.558209	1	1
chr14.74952741.A.G	rs2268616	G	Risk factor	CAV	G	PGF	613.5	Mastodynia	genitourinary	271	14803	-0.103011	0.175937	0.902117	0.558212	1	1
chr6.30887474.G.A	rs4618569	AG genotype	Severity	CAV	A	DDR1	585.31	Renal dialysis	genitourinary	334	13064	-0.0503455	0.0859874	0.950901	0.558213	1	1
chr16.78590128.A.G	rs72803978	A	Severity	CAV	G	WWOX	427.6	Premature beats	circulatory system	118	12031	-0.226657	0.387121	0.797194	0.558215	1	1
chr2.36677870.C.A	rs6714112	C	Severity	CAV	A	-	564.1	Irritable Bowel Syndrome	digestive	185	11179	0.0896324	0.15309	1.09377	0.55822	1	1
chr13.19647239.G.A	rs191299359	A	Severity	CAV	A	MPHOSPH8	760	Back pain	symptoms	3609	10650	-0.455594	0.778145	0.634071	0.55822	1	1
chr16.57636629.G.A	rs7499679	A	Severity	CAV	A	ADGRG1	626.12	Excessive or frequent menstruation	genitourinary	408	12270	0.0494978	0.0845413	1.05074	0.55822	1	1
chr17.27660155.T.C	rs117217714	C	Severity	CAV	C	NOS2P1	452	Other venous embolism and thrombosis	circulatory system	395	12570	-0.422482	0.721598	0.655418	0.558224	1	1
chr17.45422978.G.C	rs1230082	G	Severity	CAV	G	ARHGAP27	599	Other symptoms/disorders or the urinary system	genitourinary	2568	11221	0.0189305	0.032334	1.01911	0.558233	1	1
chr4.107694523.TG.T	rs70947091	T	Severity	CAV-FE	T	PAPSS1	364.4	Corneal degenerations	sense organs	100	13786	0.0944924	0.161399	1.0991	0.55824	1	1
chr21.41509390.C.G	rs12626358	G	Possible functional consequences	FCP + IP	G	TMPRSS2	571.8	Liver abscess and sequelae of chronic liver disease	digestive	190	12895	0.0709337	0.121161	1.07351	0.558244	1	1
chr11.320836.C.T	rs34481144	T	Severity	CAV	T	IFITM3	512.9	Other dyspnea	respiratory	1916	8512	0.0261536	0.0446741	1.0265	0.558259	1	1
chr10.104263031.C.A	rs4925	A	Protective for neurological complications of long COVID	CAV	A	GSTO1	276.14	Hypopotassemia	endocrine/metabolic	370	14131	-0.0537563	0.0918261	0.947663	0.558269	1	1
chr3.146517122.G.A	rs343320	A	Severity	CAV-FE	A	PLSCR1	531.4	Peptic ulcer, site unspecified	digestive	175	15831	0.123084	0.210258	1.13098	0.558282	1	1
chr14.80203237.T.C	rs225014	C	Severity	CAV	C	DIO2	295.1	Schizophrenia	mental disorders	223	9203	-0.0570393	0.097438	0.944557	0.558285	1	1
chr1.90742957.A.C	rs2166172	C	Severity	CAV-FE	C	-	504	Other alveolar and parietoalveolar pneumonopathy	respiratory	184	15149	0.064946	0.110945	1.0671	0.558288	1	1
chr5.1211624.A.G	rs76067074	G	Severity	CAV-FE	G	SLC6A19	649	Other conditions or status of the mother complicating pregnancy, childbirth, or the puerperium	pregnancy complications	119	15738	0.170256	0.29086	1.18561	0.55831	1	1
chr3.61768231.T.A	rs672699	A	Severity	CAV	T	PTPRG	257.1	Testicular hypofunction	endocrine/metabolic	182	14563	-0.069259	0.118323	0.933085	0.558321	1	1
chr8.124324323.T.C	rs72711165	C	Severity	CAV-FE	C	TMEM65	560	Intestinal obstruction without mention of hernia	digestive	167	11253	0.229327	0.391803	1.25775	0.558338	1	1
chr22.22210343.A.T	rs5757427	T	Severity	CAV	A	IGLV10-54	695.7	Prurigo and Lichen	dermatologic	110	9527	0.0855886	0.146228	1.08936	0.558341	1	1
chr4.107694523.TG.T	rs70947091	T	Severity	CAV-FE	T	PAPSS1	743.1	Osteoporosis	musculoskeletal	1156	14216	-0.032618	0.055728	0.967908	0.558342	1	1
chr11.784340.C.G	rs7104929	G	Severity	CAV-FE	G	-	440	Atherosclerosis	circulatory system	328	13360	0.0504474	0.086192	1.05174	0.558352	1	1
chr5.174562335.T.A	rs2220543	T	Severity	CAV	A	SUMO2P6	743.11	Osteoporosis NOS	musculoskeletal	1116	14228	-0.0298506	0.0510017	0.970591	0.558355	1	1
chr22.43928847.C.G	rs738409	G	Protective*Conflicting; Severity*Conflicting	CAV	G	PNPLA3	338.1	Acute pain	neurological	483	10824	-0.042758	0.0730596	0.958143	0.558381	1	1
chrX.15564142.G.A	rs147311723	A	Severity	CAV	A	ACE2	726.1	Enthesopathy	musculoskeletal	621	11578	0.256213	0.437803	1.29203	0.558397	1	1
chr4.71762286.C.T	rs113574864	T	Severity	CAV	T	GC	364	Corneal opacity and other disorders of cornea	sense organs	143	13824	-0.118831	0.203053	0.887958	0.558399	1	1
chr4.143999443.G.A	rs7683365	A	Risk factor	FCP + IP	A	GYPB	275.6	Hypercalcemia	endocrine/metabolic	267	13709	0.060185	0.102845	1.06203	0.558413	1	1
chr1.46309111.A.G	rs41292543	G	Severity	CAV-FE	G	UQCRH	724.8	Other symptoms referable to back	musculoskeletal	107	13714	0.157826	0.2697	1.17096	0.55842	1	1
chr8.40324459.C.A	rs11779911	C	Severity	CAV	A	SIRLNT	695.4	Lupus (localized and systemic)	dermatologic	260	12890	-0.0622116	0.10631	0.939684	0.558421	1	1
chr1.35908500.C.T	rs2765013	C	Severity	CAV	T	AGO1	698	Pruritus and related conditions	dermatologic	618	14507	0.037541	0.0641523	1.03825	0.558422	1	1
chr1.20166359.C.T	rs72663004	T	Severity	CAV	T	PLA2G2C	317.11	Alcoholic liver damage	mental disorders	161	12998	-0.176938	0.302367	0.837832	0.55843	1	1
chr4.107694523.TG.T	rs70947091	T	Severity	CAV-FE	T	PAPSS1	743	Osteoporosis, osteopenia and pathological fracture	musculoskeletal	1227	14216	-0.0316049	0.0540095	0.968889	0.558431	1	1
chr17.34252769.A.G	rs1024611	G	Risk factor	CAV	G	CCL2	374	Other disorders of eyelids	sense organs	206	13592	0.0627625	0.107256	1.06477	0.558436	1	1
chr7.128938247.T.G	rs10488631	TCTA haplotype	Severity in European-Americans	CAV	T	IRF5	741.4	Joint effusions	musculoskeletal	160	14616	-0.0680819	0.116348	0.934184	0.558441	1	1
chr6.31575324.G.A	rs361525	G	Severity	CAV-FE	A	TNF	596.5	Functional disorders of bladder	genitourinary	202	15716	0.128125	0.218959	1.1367	0.558444	1	1
chr1.155133406.T.G	rs4971066	G	Risk factor	CAV	G	EFNA1	509	Respiratory failure, insufficiency, arrest	respiratory	127	15070	0.088767	0.151703	1.09283	0.558456	1	1
chr12.57108399.C.T	rs324011	T	Risk factor; Severity	CAV	T	STAT6	573.9	Abnormal serum enzyme levels	digestive	650	12944	0.0358152	0.0612085	1.03646	0.558458	1	1
chr5.132485305.G.A	rs17622656	A	Risk factor	FCP + IP	A	IRF1	300	Anxiety disorders	mental disorders	2579	9349	-0.0222837	0.0380833	0.977963	0.558461	1	1
chr12.47844974.A.G	rs731236	AG and AA genotype	Severity	CAV	G	VDR	255	Disorders of adrenal glands	endocrine/metabolic	190	14615	-0.0679615	0.116148	0.934296	0.558461	1	1
chr10.98166813.G.T	rs10786398	T	Severity	CAV	T	R3HCC1L	611.1	Abnormal mammogram	genitourinary	792	13273	-0.0364705	0.0623289	0.964187	0.558461	1	1
chr10.43519603.G.T	rs10793436	G	Severity	CAV	T	-	300.1	Anxiety disorder	mental disorders	2154	8781	0.0207158	0.0354045	1.02093	0.558469	1	1
chr4.188627868.CTCT.C	rs1734523522	C	Severity	CAV	C	LINC01060	395.6	Heart valve replaced	circulatory system	146	14428	-0.131358	0.224501	0.876904	0.558473	1	1
chr16.89196249.G.A	rs117169628	A	Severity	CAV	A	SLC22A31	038	Septicemia	infectious diseases	170	14743	-0.115591	0.197555	0.890839	0.558474	1	1
chr3.157438240.A.G	rs1840680	AG genotype)	Protective	CAV	A	PTX3	721	Spondylosis and allied disorders	musculoskeletal	995	13693	0.0285704	0.0488295	1.02898	0.558477	1	1
chr16.85959043.C.T	rs12444486	C	Severity in African-Americans	CAV	C	-	588	Disorders resulting from impaired renal function	genitourinary	192	12635	0.0634572	0.108455	1.06551	0.558481	1	1
chr7.22728408.A.G	rs2069837	G	Severity	CAV-FE	G	IL6	381	Otitis media and Eustachian tube disorders	sense organs	194	14675	-0.109442	0.187051	0.896334	0.558487	1	1
chr7.117611595.T.G	rs150212784	G	Severity	CAV	G	CFTR	796	Elevated prostate specific antigen [PSA]	genitourinary	210	14860	0.649882	1.11077	1.91531	0.558499	1	1
chr11.88824823.A.G	rs10831496	G	Severity	CAV-FE	A	GRM5	596.5	Functional disorders of bladder	genitourinary	202	15693	0.0634176	0.108393	1.06547	0.558501	1	1
chr1.46309111.A.G	rs41292543	G	Severity	CAV-FE	G	UQCRH	452	Other venous embolism and thrombosis	circulatory system	396	12586	0.0875852	0.149702	1.09154	0.558504	1	1
chr19.52830722.G.A	rs10411226	G	Severity	CAV	G	ZNF28	594.1	Calculus of kidney	genitourinary	576	13243	0.0368818	0.0630405	1.03757	0.558515	1	1
chr17.34252769.A.G	rs1024611	G	Risk factor	CAV	G	CCL2	433.31	Transient cerebral ischemia	circulatory system	298	14806	0.0528625	0.0903563	1.05428	0.558517	1	1
chr4.24511798.A.G	rs73246461	G	Severity	CAV	G	-	269	Proteinuria	endocrine/metabolic	774	14673	0.0386492	0.0660626	1.03941	0.558522	1	1
chr14.102356233.A.G	rs11160678	G	Severity	CAV	G	CINP	694.2	Other dyschromia	dermatologic	243	13310	-0.060765	0.103865	0.941044	0.558522	1	1
chr9.87725456.A.T	rs56952354	A;T	Possible functional consequences	FCP + IP	T	CTSL	277.5	Other disorders of lipoid metabolism	endocrine/metabolic	102	15131	-0.415903	0.710909	0.659744	0.558528	1	1
chr3.1052111.C.G	rs1504061	G	Severity	CAV	G	-	241.1	Nontoxic uninodular goiter	endocrine/metabolic	574	13176	0.0714565	0.122142	1.07407	0.558529	1	1
chr9.131672331.T.G	rs12551879	G	Severity	CAV	G	RAPGEF1	600	Hyperplasia of prostate	genitourinary	837	14824	-0.0607504	0.103842	0.941058	0.558531	1	1
chr17.31410594.G.A	rs178840	G	Severity	CAV	G	RAB11FIP4	530.1	Esophagitis, GERD and related diseases	digestive	3600	9518	-0.0171811	0.0293693	0.982966	0.558545	1	1
chr16.16924042.C.A	rs1453512	A	Severity	CAV	C	-	327.7	Sleep related movement disorders	neurological	132	12180	-0.0862838	0.147496	0.917334	0.558554	1	1
chr21.41426103.C.A	rs17000900	A	Severity	CAV-FE	A	MX1	427.12	Paroxysmal ventricular tachycardia	circulatory system	152	12001	-0.10179	0.174003	0.903219	0.558555	1	1
chrX.12885540.A.T	rs179008	T	Severity; Risk factor	CAV	T	TLR7	396	Abnormal heart sounds	circulatory system	457	14240	0.0561258	0.0959455	1.05773	0.558564	1	1
chr8.38996464.C.A	rs7840270	C	Severity	CAV-FE	A	ADAM9	580.3	Nephritis and nephropathy without mention of glomerulonephritis	genitourinary	102	12837	0.0861804	0.147325	1.09	0.558569	1	1
chr11.88436431.C.T	rs72953026	T	Severity	CAV-FE	T	-	743	Osteoporosis, osteopenia and pathological fracture	musculoskeletal	1229	14207	0.0369721	0.0632041	1.03766	0.558572	1	1
chr2.167953627.G.A	rs7595310	A	Severity	CAV-FE	A	STK39	362.4	Retinal vascular changes and abnomalities	sense organs	155	13456	0.0729972	0.124791	1.07573	0.558579	1	1
chr1.173115604.T.G	rs17300100	G	Severity	CAV	G	-	306	Other mental disorder	mental disorders	385	9260	0.0870882	0.148881	1.09099	0.558581	1	1
chr4.71742666.T.G	rs2282679	G	Severity	CAV	G	GC	427.1	Paroxysmal tachycardia, unspecified	circulatory system	266	12060	0.0649937	0.111113	1.06715	0.558592	1	1
chr14.35401887.C.T	rs696	CC genotype	Severity	CAV	T	NFKBIA	277	Other disorders of metabolism	endocrine/metabolic	363	15134	-0.0460447	0.0787183	0.954999	0.558595	1	1
chr4.68840276.G.A	rs115162070	G	Severity	CAV	A	-	733	Other disorders of bone and cartilage	musculoskeletal	1064	12975	0.0668279	0.114251	1.06911	0.558601	1	1
chr5.86011821.T.G	rs4424029	G	Severity	CAV	G	-	362.26	Macular puckering of retina	sense organs	129	13566	0.0763431	0.130519	1.07933	0.558601	1	1
chr20.1135233.C.T	rs141024057	T	Severity	CAV	T	PSMF1	480	Pneumonia	respiratory	561	14041	-0.601285	1.02799	0.548107	0.558604	1	1
chr6.6924962.A.C	rs6933436	C	Severity	CAV	C	-	740.11	Osteoarthrosis, localized, primary	musculoskeletal	1598	12042	-0.0259023	0.0442847	0.97443	0.558613	1	1
chr10.52771466.C.T	rs1800451	T	Potential functional effect on protein	FCP + IP	T	MBL2	593	Hematuria	genitourinary	565	12591	0.0690761	0.118099	1.07152	0.558616	1	1
chr1.12207235.C.T	rs3397	T	Severity	CAV-FE	C	TNFRSF1B	681	Superficial cellulitis and abscess	dermatologic	753	10942	0.0333042	0.0569402	1.03387	0.558617	1	1
chr17.34252769.A.G	rs1024611	G	Risk factor	CAV	G	CCL2	250.6	Polyneuropathy in diabetes	endocrine/metabolic	439	10359	0.0445183	0.0761143	1.04552	0.558624	1	1
chr5.131995059.C.T	rs56162149	T	Severity	CAV-FE	T	ACSL6	649	Other conditions or status of the mother complicating pregnancy, childbirth, or the puerperium	pregnancy complications	123	15726	0.0911346	0.155816	1.09542	0.558624	1	1
chr6.52200448.A.G	rs13192246	G	Severity	CAV	A	-	327.32	Obstructive sleep apnea	neurological	1153	12186	-0.0289963	0.0495764	0.97142	0.558628	1	1
chr2.113129630.T.C	rs419598	C	Risk factor	CAV	C	IL1RN	366	Cataract	sense organs	1303	14002	0.0304281	0.0520254	1.0309	0.558635	1	1
chr3.148742201.A.C	rs5186	C	Severity	CAV	C	AGTR1	296	Mood disorders	mental disorders	3379	9364	-0.0212846	0.0363926	0.97894	0.558641	1	1
chr2.36677870.C.A	rs6714112	C	Severity	CAV	A	-	726.1	Enthesopathy	musculoskeletal	619	11494	0.050867	0.0869777	1.05218	0.558663	1	1
chr1.155133406.T.G	rs4971066	G	Risk factor	CAV	G	EFNA1	737.3	Kyphoscoliosis and scoliosis	musculoskeletal	125	14728	-0.0950602	0.162544	0.909318	0.558663	1	1
chr9.131672331.T.G	rs12551879	G	Severity	CAV	G	RAPGEF1	626.1	Irregular menstrual cycle/bleeding	genitourinary	1080	12381	0.0500921	0.0856532	1.05137	0.558666	1	1
chr9.132278286.T.C	rs11243705	C	Severity	CAV	C	SETX	269	Proteinuria	endocrine/metabolic	780	14860	0.0424177	0.0725323	1.04333	0.558675	1	1
chr17.34252769.A.G	rs1024611	G	Risk factor	CAV	G	CCL2	155	Cancer of liver and intrahepatic bile duct	neoplasms	151	15299	0.0732366	0.125232	1.07599	0.558679	1	1
chr3.38894643.C.T	rs33985936	T	Severity	CAV	T	SCN11A	801	Fracture of ankle and foot	injuries & poisonings	106	14374	0.0954051	0.163144	1.1001	0.558688	1	1
chr7.22728630.G.T	rs2066992	T	Protective	CAV-FE	T	IL6	416	Cardiomegaly	circulatory system	113	15726	-0.114469	0.195745	0.89184	0.558692	1	1
chr4.186082920.C.T	rs3775291	T	Risk factor; Severity	CAV-FE	T	TLR3	090.2	Gonococcal infections	infectious diseases	101	15706	-0.100516	0.171887	0.904371	0.558696	1	1
chr6.18015216.C.T	rs140247774	T	Severity	CAV	T	-	458.9	Hypotension NOS	circulatory system	138	14889	-0.228019	0.389928	0.796109	0.558701	1	1
chr11.34482745.G.A	rs61882275	G	Severity	CAV	A	ELF5	245	Thyroiditis	endocrine/metabolic	270	13159	-0.0533642	0.0912587	0.948035	0.55871	1	1
chr21.41509390.C.G	rs12626358	G	Possible functional consequences	FCP + IP	G	TMPRSS2	727.1	Synovitis and tenosynovitis	musculoskeletal	425	11432	-0.0510276	0.0872643	0.950252	0.558718	1	1
chr2.196087686.G.A	rs2176724	A	Severity	CAV	A	-	070.3	Viral hepatitis C	infectious diseases	1233	11188	0.0339765	0.0581048	1.03456	0.55872	1	1
chr2.36677870.C.A	rs6714112	C	Severity	CAV	A	-	735	Acquired foot deformities	musculoskeletal	384	14781	0.0626182	0.107091	1.06462	0.558736	1	1
chr10.8988345.A.T	rs71481792	A	Severity	CAV	T	-	763	Thoracic or lumbosacral neuritis or radiculitis, unspecified	symptoms	955	12699	0.0329503	0.0563523	1.0335	0.558737	1	1
chr10.51197961.C.A	rs7897633	A	Severity in European-Americans	CAV	C	PRKG1	418	Nonspecific chest pain	circulatory system	2732	11096	-0.0194752	0.033307	0.980713	0.558737	1	1
chr21.41473715.C.A	rs2298661	A	Protective	CAV-FE	A	TMPRSS2	218	Benign neoplasm of uterus	neoplasms	374	14913	0.0537523	0.0919318	1.05522	0.558751	1	1
chr21.41473715.C.A	rs2298661	A	Protective	CAV-FE	A	TMPRSS2	218.1	Uterine leiomyoma	neoplasms	374	14913	0.0537523	0.0919318	1.05522	0.558751	1	1
chr1.205208489.G.A	rs11240388	G	Severity	CAV-FE	A	DSTYK	737.3	Kyphoscoliosis and scoliosis	musculoskeletal	125	14866	0.0770514	0.131786	1.0801	0.55877	1	1
chr17.45422978.G.C	rs1230082	G	Severity	CAV	G	ARHGAP27	174	Breast cancer	neoplasms	450	14604	0.0413415	0.070711	1.04221	0.55878	1	1
chr1.161509955.A.G	rs1801274	G	Severity	CAV	A	FCGR2A	447	Other disorders of arteries and arterioles	circulatory system	184	13092	-0.0624693	0.106854	0.939442	0.558801	1	1
chr22.19963748.G.A	rs4680	A	Risk factor	FCP	A	COMT	745	Pain in joint	musculoskeletal	4489	9119	0.0162762	0.0278415	1.01641	0.558815	1	1
chr5.124614711.G.T	rs4240376	G	Severity	CAV	T	-	367	Disorders of refraction and accommodation; blindness and low vision	sense organs	747	14003	0.0367923	0.0629359	1.03748	0.558818	1	1
chr19.39248147.C.T	rs12979860	C	Severity (C allele)*Conflicting; Risk factor (T allele)*Conflicting	CAV	T	IFNL4	371.3	Inflammation of eyelids	sense organs	205	13615	0.0587186	0.100443	1.06048	0.558821	1	1
chr2.181488719.A.C	rs2034831	C	Severity	CAV	C	ITGA4	285.2	Anemia of chronic disease	hematopoietic	287	11792	-0.113786	0.194644	0.892449	0.558825	1	1
chr11.1219991.G.T	rs35705950	T	Protective	CAV	T	MUC5B	561	Symptoms involving digestive system	digestive	1704	11197	0.0446428	0.0763679	1.04565	0.558833	1	1
chr5.174562335.T.A	rs2220543	T	Severity	CAV	A	SUMO2P6	369.5	Conjunctivitis, infectious	sense organs	375	13501	-0.0455789	0.0779714	0.955444	0.558844	1	1
chr21.41465040.G.A	rs17001042	A	Possible functional consequences	FCP + IP	A	TMPRSS2	288.1	Decreased white blood cell count	hematopoietic	209	14193	-0.167014	0.285712	0.846188	0.558848	1	1
chr9.117713024.A.G	rs4986790	G	Severity	CAV	G	TLR4	593	Hematuria	genitourinary	565	12632	-0.0828215	0.141688	0.920515	0.55886	1	1
chr4.166008836.A.T	rs17047200	TT genotype	Severity (TT genotype)*Conflicting; Risk factor (AA genotype)*Conflicting	CAV	T	TLL1	394.2	Mitral valve disease	circulatory system	114	14338	0.098337	0.168231	1.10333	0.558861	1	1
chr1.230710048.A.G	rs699	G	Severity	CAV	A	AGT	276.1	Electrolyte imbalance	endocrine/metabolic	1101	14132	0.0285695	0.0488759	1.02898	0.558863	1	1
chr12.8058591.T.C	rs7842	C	Risk factor; Severity	CAV	C	C3AR1	327.3	Sleep apnea	neurological	1272	12292	-0.0264091	0.0451806	0.973937	0.558868	1	1
chr7.107967457.C.T	rs2237698	T	Severity	CAV	T	LAMB1	255	Disorders of adrenal glands	endocrine/metabolic	189	14571	-0.0939957	0.160809	0.910287	0.558873	1	1
chr17.31410594.G.A	rs178840	G	Severity	CAV	G	RAB11FIP4	244	Hypothyroidism	endocrine/metabolic	1479	11795	-0.0236028	0.0403801	0.976674	0.558873	1	1
chr21.41464802.A.G	rs462574	A	Possible functional consequences	FCP + IP	A	TMPRSS2	687.4	Disturbance of skin sensation	dermatologic	740	11203	-0.0420168	0.0718855	0.958854	0.558886	1	1
chr14.76832814.C.CT	rs34279101	CT	Severity	CAV	CT	LRRC74A	496.1	Emphysema	respiratory	277	11643	-0.0740014	0.126611	0.92867	0.558898	1	1
chr7.128938247.T.G	rs10488631	TCTA haplotype	Severity in European-Americans	CAV	T	IRF5	796	Elevated prostate specific antigen [PSA]	genitourinary	210	14777	-0.0627874	0.107427	0.939143	0.558907	1	1
chr4.67910402.G.A	rs4860265	G	Possible functional consequences	FCP + IP	G	TMPRSS11A	585.4	Chronic kidney disease, Stage I or II	genitourinary	297	12848	0.0496436	0.0849391	1.0509	0.55891	1	1
chr2.195499753.A.C	rs73060484	C	Severity	CAV	C	-	256	Ovarian dysfunction	endocrine/metabolic	210	14529	-0.0876444	0.149958	0.916087	0.55891	1	1
chr5.32750877.T.C	rs1173773	C	Protective	CAV	C	NPR3	596.5	Functional disorders of bladder	genitourinary	201	15625	-0.0611713	0.104667	0.940662	0.558925	1	1
chr4.25613313.G.A	-	HLA-A*02:02	Protective	IP	A	HLA-A	428.1	Congestive heart failure (CHF) NOS	circulatory system	572	13878	-0.0518129	0.0886576	0.949507	0.558941	1	1
chr16.85959043.C.T	rs12444486	C	Severity in African-Americans	CAV	C	-	362	Other retinal disorders	sense organs	638	13218	0.0353169	0.0604336	1.03595	0.558956	1	1
chr17.34252769.A.G	rs1024611	G	Risk factor	CAV	G	CCL2	327.4	Insomnia	neurological	1632	12283	0.0239072	0.0409098	1.0242	0.558959	1	1
chr10.130802064.T.G	rs12253652	G	Severity	CAV	G	-	721.2	Spondylosis with myelopathy	musculoskeletal	101	13503	0.118924	0.203507	1.12628	0.558967	1	1
chr5.32750877.T.C	rs1173773	C	Protective	CAV	C	NPR3	696.4	Psoriasis	dermatologic	275	13003	-0.0527177	0.090212	0.948648	0.558968	1	1
chr21.41464802.A.G	rs462574	A	Possible functional consequences	FCP + IP	A	TMPRSS2	272.9	Unspecified disorder of lipoid metabolism	endocrine/metabolic	133	8803	-0.0986137	0.168751	0.906093	0.558969	1	1
chr15.90866675.C.T	rs79742014	T	Protective	IP	T	FURIN	480	Pneumonia	respiratory	561	14006	0.127271	0.217792	1.13573	0.55897	1	1
chr21.41464802.A.G	rs462574	A	Possible functional consequences	FCP + IP	A	TMPRSS2	687.1	Rash and other nonspecific skin eruption	dermatologic	1530	11203	0.0303072	0.0518645	1.03077	0.558982	1	1
chrX.15566297.A.G	rs4646179	G	Severity	CAV	G	ACE2	427.2	Atrial fibrillation and flutter	circulatory system	605	12050	0.120849	0.206815	1.12845	0.558996	1	1
chr16.57636629.G.A	rs7499679	A	Severity	CAV	A	ADGRG1	285	Other anemias	hematopoietic	2262	11745	0.0223031	0.0381687	1.02255	0.558998	1	1
chr1.154454494.A.C	rs2228145	A	Risk factor	CAV	C	IL6R	426.7	Abnormal electrocardiogram [ECG] [EKG]	circulatory system	419	12030	0.0437999	0.074958	1.04477	0.559001	1	1
chr15.90866675.C.T	rs79742014	T	Protective	IP	T	FURIN	605	Erectile dysfunction [ED]	genitourinary	643	14153	0.132025	0.22595	1.14114	0.55901	1	1
chr10.28606315.C.T	rs12773860	T	Severity	CAV	T	WAC	564	Functional digestive disorders	digestive	479	11162	-0.0776483	0.132899	0.92529	0.559041	1	1
chr4.67964168.T.A	rs720009	A	Possible functional consequences	FCP + IP	A	TMPRSS11A	561	Symptoms involving digestive system	digestive	1705	11197	0.049175	0.0841658	1.0504	0.559043	1	1
chr12.47844974.A.G	rs731236	AG and AA genotype	Severity	CAV	G	VDR	733	Other disorders of bone and cartilage	musculoskeletal	1069	13022	0.0311729	0.0533546	1.03166	0.559046	1	1
chr19.35687796.G.A	rs77127536	A	Severity	CAV	A	TYMSP2	292	Neurological disorders	mental disorders	865	14243	0.0432699	0.0740606	1.04422	0.559052	1	1
chr13.22495675.AG.A	rs10714879	A	Severity	CAV	AG	-	476	Allergic rhinitis	respiratory	2161	10420	0.0215793	0.036935	1.02181	0.559053	1	1
chr6.160716758.G.A	rs4252187	A	Potential functional effect on protein	FCP + IP	A	PLG	375.1	Dry eyes	sense organs	859	13621	0.643055	1.10067	1.90228	0.55906	1	1
chr8.73355963.T.C	rs2010843	C	Severity	CAV	C	RDH10-AS1	535.9	Gastritis and duodenitis, NOS	digestive	566	14179	-0.0395328	0.0676663	0.961238	0.559064	1	1
chr5.1211624.A.G	rs76067074	G	Severity	CAV-FE	G	SLC6A19	427	Cardiac dysrhythmias	circulatory system	2230	11877	0.0451677	0.0773114	1.0462	0.559065	1	1
chr1.156125675.T.C	rs581342	C	Severity	CAV	C	LMNA	280.2	Iron deficiency anemia secondary to blood loss (chronic)	hematopoietic	557	11824	-0.0497456	0.0851472	0.951471	0.559065	1	1
chr12.106231175.T.A	rs12823094	A	Severity	CAV	A	-	427.2	Atrial fibrillation and flutter	circulatory system	590	11582	0.0499939	0.0855735	1.05126	0.559071	1	1
chr8.40324459.C.A	rs11779911	C	Severity	CAV	A	SIRLNT	433	Cerebrovascular disease	circulatory system	982	14265	-0.0327688	0.0560906	0.967762	0.559078	1	1
chr1.156125675.T.C	rs581342	C	Severity	CAV	C	LMNA	306.9	Tension headache	mental disorders	129	9321	-0.100227	0.171562	0.904632	0.559082	1	1
chr10.52771482.G.A	rs5030737	A	Potential functional effect on protein	FCP + IP	A	MBL2	070	Viral hepatitis	infectious diseases	1354	11200	-0.0729131	0.124808	0.929682	0.559085	1	1
chr1.161509955.A.G	rs1801274	G	Severity	CAV	A	FCGR2A	512.7	Shortness of breath	respiratory	3214	8559	0.0183161	0.031353	1.01848	0.559092	1	1
chr21.41660268.A.T	rs2252109	A	Severity	CAV	A	-	371	Inflammation of the eye	sense organs	307	12767	0.048478	0.0829849	1.04967	0.5591	1	1
chr9.87726151.C.T	rs41312184	C;T	Possible functional consequences	FCP + IP	T	CTSL	772	Symptoms of the muscles	symptoms	104	15037	0.246295	0.421615	1.27928	0.559106	1	1
chrX.15603134.G.A	rs7885856	G;A	Possible functional consequences	FCP + IP	A	ACE2	715	Other inflammatory spondylopathies	musculoskeletal	159	14958	-0.211359	0.361816	0.809483	0.559112	1	1
chr4.71742666.T.G	rs2282679	G	Severity	CAV	G	GC	276.14	Hypopotassemia	endocrine/metabolic	370	14134	-0.0567594	0.0971698	0.944821	0.559136	1	1
chr6.105878879.T.A	rs9386484	T	Severity	CAV	A	-	470	Septal Deviations/Turbinate Hypertrophy	respiratory	195	8982	0.0618507	0.105888	1.0638	0.559142	1	1
chrX.15600835.T.C	rs4646116	C	Risk factor	FCP + IP	C	ACE2	250.3	Insulin pump user	endocrine/metabolic	1157	10380	-0.599608	1.02653	0.549027	0.559147	1	1
chr5.1211624.A.G	rs76067074	G	Severity	CAV-FE	G	SLC6A19	707	Chronic ulcer of skin	dermatologic	445	15412	-0.0971483	0.166321	0.907421	0.559152	1	1
chr15.90866675.C.T	rs79742014	T	Protective	IP	T	FURIN	327.32	Obstructive sleep apnea	neurological	1166	12274	-0.0998481	0.170944	0.904975	0.559155	1	1
chr22.22210343.A.T	rs5757427	T	Severity	CAV	A	IGLV10-54	695	Erythematous conditions	dermatologic	565	9527	-0.0390284	0.0668196	0.961723	0.559162	1	1
chr4.67964168.T.A	rs720009	A	Possible functional consequences	FCP + IP	A	TMPRSS11A	525	Other diseases of the teeth and supporting structures	digestive	109	14999	-0.173939	0.297801	0.840348	0.559168	1	1
chr14.80203237.T.C	rs225014	C	Severity	CAV	C	DIO2	571.51	Cirrhosis of liver without mention of alcohol	digestive	700	12812	-0.0329121	0.0563492	0.967624	0.559171	1	1
chr8.38996464.C.A	rs7840270	C	Severity	CAV-FE	A	ADAM9	153.3	Malignant neoplasm of rectum, rectosigmoid junction, and anus	neoplasms	287	14046	0.0514735	0.0881295	1.05282	0.559175	1	1
chr10.130802064.T.G	rs12253652	G	Severity	CAV	G	-	627.2	Symptomatic menopause	genitourinary	304	12225	-0.0741606	0.126973	0.928523	0.559175	1	1
chr5.159315942.T.G	rs3212227	T	Severity	FCP	G	IL12B	747.1	Cardiac congenital anomalies	congenital anomalies	132	16083	-0.0786855	0.13472	0.924331	0.559176	1	1
chr6.41534945.A.C	rs1886814	C	Severity	CAV-FE	C	FOXP4-AS1	272	Disorders of lipoid metabolism	endocrine/metabolic	6346	8805	0.0231673	0.0396663	1.02344	0.559184	1	1
chr2.162044379.C.T	rs3788979	T	Risk factor	CAV	T	DPP4	367.1	Myopia	sense organs	152	13790	-0.101804	0.174311	0.903207	0.559197	1	1
chr12.8608014.A.G	rs11613792	A	Severity	CAV	G	AICDA	285.1	Acute posthemorrhagic anemia	hematopoietic	137	11167	-0.101812	0.174329	0.903199	0.559206	1	1
chr2.195519781.A.G	rs74417002	G	Severity	CAV	G	-	427.22	Atrial flutter	circulatory system	111	12045	0.196285	0.336101	1.21687	0.559216	1	1
chr21.41507982.C.A	rs75603675	A	Protective*Conflicting; Risk factor*Conflicting; Severity*Conflicting	CAV	A	TMPRSS2	426.7	Abnormal electrocardiogram [ECG] [EKG]	circulatory system	412	11751	-0.0454055	0.07775	0.95561	0.559225	1	1
chr1.196673103.G.A	rs800292	A	Severity	CAV	A	CFH	599	Other symptoms/disorders or the urinary system	genitourinary	2592	11322	-0.0191333	0.0327629	0.981049	0.559225	1	1
chr11.34482745.G.A	rs61882275	G	Severity	CAV	A	ELF5	229	Benign neoplasm of unspecified sites	neoplasms	149	15966	-0.0722001	0.123632	0.930345	0.559226	1	1
chr17.45422978.G.C	rs1230082	G	Severity	CAV	G	ARHGAP27	440.2	Atherosclerosis of the extremities	circulatory system	209	13298	0.060297	0.103253	1.06215	0.559238	1	1
chr1.87162490.C.T	rs10873821	C	Severity	CAV	T	LINC01140	721.1	Spondylosis without myelopathy	musculoskeletal	950	13680	-0.0301156	0.0515706	0.970333	0.559242	1	1
chr15.60902209.A.G	rs4774377	G	Risk factor	CAV-FE	G	RORA	798.1	Chronic fatigue syndrome	symptoms	133	12201	-0.0779441	0.133473	0.925016	0.559243	1	1
chr4.67910402.G.A	rs4860265	G	Possible functional consequences	FCP + IP	G	TMPRSS11A	380.4	Impacted cerumen	sense organs	336	14550	0.0467151	0.0799967	1.04782	0.559245	1	1
chr15.60902209.A.G	rs4774377	G	Risk factor	CAV-FE	G	RORA	626	Disorders of menstruation and other abnormal bleeding from female genital tract	genitourinary	1322	12207	0.0286713	0.0490979	1.02909	0.559245	1	1
chr14.74952741.A.G	rs2268616	G	Risk factor	CAV	G	PGF	411.8	Other chronic ischemic heart disease, unspecified	circulatory system	140	12975	-0.16721	0.286347	0.846022	0.559259	1	1
chr3.27146807.G.A	rs17317135	G	Severity	CAV	A	NEK10	041	Bacterial infection NOS	infectious diseases	420	14535	-0.126076	0.215908	0.881548	0.559265	1	1
chr5.159315942.T.G	rs3212227	T	Severity	FCP	G	IL12B	250.41	Impaired fasting glucose	endocrine/metabolic	273	10362	-0.0564679	0.0967047	0.945097	0.559274	1	1
chr3.1052111.C.G	rs1504061	G	Severity	CAV	G	-	574	Cholelithiasis and cholecystitis	digestive	601	15142	-0.0741651	0.127012	0.928518	0.559274	1	1
chr19.50379362.T.C	rs1405655	C	Severity	CAV-FE	C	NR1H2	722.6	Degeneration of intervertebral disc	musculoskeletal	189	13711	-0.0628769	0.107684	0.939059	0.559286	1	1
chr14.102356233.A.G	rs11160678	G	Severity	CAV	G	CINP	477	Epistaxis or throat hemorrhage	respiratory	177	10453	-0.0718358	0.12303	0.930684	0.559296	1	1
chr16.85959043.C.T	rs12444486	C	Severity in African-Americans	CAV	C	-	715.1	Sacroiliitis NEC	musculoskeletal	138	14466	0.072799	0.124683	1.07551	0.559306	1	1
chr1.46309111.A.G	rs41292543	G	Severity	CAV-FE	G	UQCRH	624.9	stress incontinence, female	genitourinary	349	15410	0.0918764	0.157362	1.09623	0.559318	1	1
chr3.101705614.T.C	rs11919389	C	Risk factor	CAV	C	PDCL3P4	578	Gastrointestinal hemorrhage	digestive	853	13953	-0.0330961	0.0566864	0.967446	0.559325	1	1
chr5.131995059.C.T	rs56162149	T	Severity	CAV-FE	T	ACSL6	574.3	Cholecystitis without cholelithiasis	digestive	116	14962	-0.095365	0.163342	0.909041	0.559331	1	1
chr4.166008836.A.T	rs17047200	TT genotype	Severity (TT genotype)*Conflicting; Risk factor (AA genotype)*Conflicting	CAV	T	TLL1	618.2	Uterine/Uterovaginal prolapse	genitourinary	115	15664	0.0985289	0.168766	1.10355	0.559342	1	1
chr1.46309111.A.G	rs41292543	G	Severity	CAV-FE	G	UQCRH	740.9	Osteoarthrosis NOS	musculoskeletal	1620	12413	0.0501145	0.0858404	1.05139	0.559348	1	1
chr4.67964168.T.A	rs720009	A	Possible functional consequences	FCP + IP	A	TMPRSS11A	573.7	Abnormal results of function study of liver	digestive	449	12978	-0.106337	0.182144	0.899121	0.559348	1	1
chr1.155175305.G.A	rs7528026	A	Severity	CAV	A	TRIM46	579	Other symptoms involving abdomen and pelvis	digestive	142	13967	0.201113	0.344484	1.22276	0.559349	1	1
chr11.784340.C.G	rs7104929	G	Severity	CAV-FE	G	-	735.2	Acquired toe deformities	musculoskeletal	198	14771	-0.0637486	0.109198	0.938241	0.55936	1	1
chr6.52200448.A.G	rs13192246	G	Severity	CAV	A	-	180.3	Cervical intraepithelial neoplasia [CIN] [Cervical dysplasia]	neoplasms	207	14279	-0.0662731	0.113524	0.935875	0.559366	1	1
chr12.52726315.TC.T	rs5798227	T	Risk factor	CAV	TC	-	696.4	Psoriasis	dermatologic	277	13062	0.0947823	0.16236	1.09942	0.559368	1	1
chr22.19963748.G.A	rs4680	A	Risk factor	FCP	A	COMT	627.2	Symptomatic menopause	genitourinary	309	12407	0.0496524	0.0850552	1.05091	0.559378	1	1
chr4.24511798.A.G	rs73246461	G	Severity	CAV	G	-	599.2	Retention of urine	genitourinary	248	11041	-0.0698873	0.11972	0.932499	0.559386	1	1
chrX.15587729.C.T	rs4646140	T	Severity	CAV	T	ACE2	202.2	Non-Hodgkins lymphoma	neoplasms	110	15969	-0.299399	0.5129	0.741264	0.559397	1	1
chr1.154454494.A.C	rs2228145	A	Risk factor	CAV	C	IL6R	418	Nonspecific chest pain	circulatory system	2728	11086	-0.0193599	0.033166	0.980826	0.559404	1	1
chr13.73984368.C.T	rs12871414	C	Severity	CAV	T	KLF12	350.2	Abnormality of gait	neurological	1178	13450	-0.0324648	0.0556165	0.968057	0.559405	1	1
chr1.20166359.C.T	rs72663004	T	Severity	CAV	T	PLA2G2C	280.1	Iron deficiency anemias, unspecified or not due to blood loss	hematopoietic	1157	11884	0.0595074	0.101945	1.06131	0.559407	1	1
chr4.153687301.A.G	rs1898830	G	Severity; Risk factor	CAV	G	TLR2	280	Iron deficiency anemias	hematopoietic	1396	11822	0.0261165	0.0447419	1.02646	0.559412	1	1
chr11.71456403.G.T	rs12785878	G	Severity	CAV	T	NADSYN1	580.2	Nephrotic syndrome without mention of glomerulonephritis	genitourinary	164	13070	0.0668753	0.11457	1.06916	0.559419	1	1
chr21.41465921.C.T	rs62217525	C	Possible functional consequences	FCP + IP	T	TMPRSS2	731	Osteitis deformans and osteopathies associated with other disorders classified elsewhere	musculoskeletal	348	12929	-0.126338	0.216446	0.881317	0.559428	1	1
chr2.127137039.A.G	rs744373	G	Severity	CAV	G	-	306.9	Tension headache	mental disorders	129	9354	0.0754291	0.129228	1.07835	0.55943	1	1
chr11.784340.C.G	rs7104929	G	Severity	CAV-FE	G	-	282	Hereditary hemolytic anemias	hematopoietic	111	11787	-0.0885695	0.151742	0.915239	0.559431	1	1
chr5.174562335.T.A	rs2220543	T	Severity	CAV	A	SUMO2P6	722.1	Displacement of intervertebral disc	musculoskeletal	387	13602	-0.0447481	0.0766666	0.956238	0.559441	1	1
chr12.47844974.A.G	rs731236	AG and AA genotype	Severity	CAV	G	VDR	790.6	Other abnormal blood chemistry	symptoms	1296	13626	0.0267991	0.0459151	1.02716	0.559445	1	1
chr9.21131628.G.C	rs12236000	G	Severity	CAV	C	-	649.1	Diabetes or abnormal glucose tolerance complicating pregnancy	pregnancy complications	101	15892	0.132567	0.227132	1.14176	0.559452	1	1
chr4.25613313.G.A	-	HLA-A*02:02	Protective	IP	A	HLA-A	278.4	Abnormal weight gain	endocrine/metabolic	261	9825	0.0700941	0.120097	1.07261	0.559459	1	1
chrX.15592465.T.A	rs73195521	A	Severity	CAV	A	ACE2	327.41	Organic or persistent insomnia	neurological	287	12303	0.604211	1.03524	1.82981	0.55946	1	1
chr3.141689849.A.G	rs6440031	G	Severity	CAV	A	LINC02618	696.4	Psoriasis	dermatologic	258	11921	-0.114896	0.196861	0.891459	0.559462	1	1
chr19.24134099.G.A	rs10407383	A	Severity	CAV-FE	A	ZNF254	626.11	Absent or infrequent menstruation	genitourinary	293	12387	-0.0573567	0.0982744	0.944257	0.559464	1	1
chr17.63488670.G.A	rs4343	G	Severity; Risk factor	CAV	G	ACE	454.1	Varicose veins of lower extremity	circulatory system	1001	12585	0.0289883	0.0496694	1.02941	0.559473	1	1
chr6.105878879.T.A	rs9386484	T	Severity	CAV	A	-	473	Diseases of the larynx and vocal cords	respiratory	337	8982	0.0472941	0.0810357	1.04843	0.559476	1	1
chr4.68840276.G.A	rs115162070	G	Severity	CAV	A	-	452	Other venous embolism and thrombosis	circulatory system	394	12527	-0.106335	0.182199	0.899124	0.559477	1	1
chr8.73355963.T.C	rs2010843	C	Severity	CAV	C	RDH10-AS1	345	Epilepsy, recurrent seizures, convulsions	neurological	425	14449	-0.0444325	0.0761348	0.95654	0.559487	1	1
chr5.142872984.C.T	rs10039856	C	Severity	CAV	T	ARHGAP26	185	Cancer of prostate	neoplasms	181	14778	-0.0858903	0.147175	0.917695	0.559495	1	1
chr7.107967457.C.T	rs2237698	T	Severity	CAV	T	LAMB1	338	Pain	neurological	3428	10946	-0.0252285	0.0432306	0.975087	0.559502	1	1
chr3.141689849.A.G	rs6440031	G	Severity	CAV	A	LINC02618	530.2	Esophageal bleeding (varices/hemorrhage)	digestive	135	9766	0.14402	0.246787	1.15491	0.559502	1	1
chr14.76832814.C.CT	rs34279101	CT	Severity	CAV	CT	LRRC74A	345.3	Convulsions	neurological	304	14498	-0.070494	0.120802	0.931933	0.559523	1	1
chr4.69615987.C.T	rs7688383	T	Loss of smell and taste	CAV	T	UGT2A1	280.2	Iron deficiency anemia secondary to blood loss (chronic)	hematopoietic	551	11680	-0.0396541	0.0679542	0.961122	0.559528	1	1
chr3.126118894.C.T	rs1868132	T	Severity	CAV	T	ALDH1L1	599.4	Urinary incontinence	genitourinary	897	11342	0.0460217	0.0788697	1.0471	0.559546	1	1
chr12.47844974.A.G	rs731236	AG and AA genotype	Severity	CAV	G	VDR	364	Corneal opacity and other disorders of cornea	sense organs	143	13893	0.0759731	0.1302	1.07893	0.559549	1	1
chr10.76490426.T.C	rs114026383	C	Risk factor for European population	CAV	C	LRMDA	627.3	Postmenopausal atrophic vaginitis	genitourinary	314	12408	0.218165	0.373896	1.24379	0.559562	1	1
chr5.157106730.T.C	rs35960726	C	Severity	CAV	C	HAVCR2	367	Disorders of refraction and accommodation; blindness and low vision	sense organs	747	14005	0.432513	0.741256	1.54113	0.559566	1	1
chr21.41470664.C.T	rs61735794	T	Risk factor	CAV	T	TMPRSS2	218	Benign neoplasm of uterus	neoplasms	375	15044	0.16934	0.290225	1.18452	0.559571	1	1
chr21.41470664.C.T	rs61735794	T	Risk factor	CAV	T	TMPRSS2	218.1	Uterine leiomyoma	neoplasms	375	15044	0.16934	0.290225	1.18452	0.559571	1	1
chr9.117713024.A.G	rs4986790	G	Severity	CAV	G	TLR4	686	Other local infections of skin and subcutaneous tissue	dermatologic	142	13656	-0.161424	0.27666	0.850931	0.559574	1	1
chr20.1135233.C.T	rs141024057	T	Severity	CAV	T	PSMF1	296.2	Depression	mental disorders	3181	9376	-0.255268	0.437506	0.774709	0.559583	1	1
chr4.107694523.TG.T	rs70947091	T	Severity	CAV-FE	T	PAPSS1	472	Chronic pharyngitis and nasopharyngitis	respiratory	600	10482	-0.0405816	0.0695543	0.960231	0.559589	1	1
chr3.101705614.T.C	rs11919389	C	Risk factor	CAV	C	PDCL3P4	724.1	Disorders of sacrum	musculoskeletal	179	13673	-0.0711103	0.121879	0.931359	0.55959	1	1
chr1.173115604.T.G	rs17300100	G	Severity	CAV	G	-	599	Other symptoms/disorders or the urinary system	genitourinary	2567	11214	-0.0386568	0.0662574	0.962081	0.559602	1	1
chr5.124614711.G.T	rs4240376	G	Severity	CAV	T	-	618	Genital prolapse	genitourinary	206	15960	0.0674854	0.11567	1.06981	0.559605	1	1
chr5.123497022.T.C	rs62377777	T	Severity	CAV	C	-	250.42	Other abnormal glucose	endocrine/metabolic	848	10332	0.0361999	0.0620475	1.03686	0.559609	1	1
chr21.41508701.T.G	rs4283504	T	Possible functional consequences	FCP + IP	T	TMPRSS2	599.4	Urinary incontinence	genitourinary	888	11105	0.0500693	0.0858206	1.05134	0.559611	1	1
chr13.73984368.C.T	rs12871414	C	Severity	CAV	T	KLF12	427.7	Tachycardia NOS	circulatory system	302	11870	0.0590744	0.101257	1.06085	0.559615	1	1
chr1.196673103.G.A	rs800292	A	Severity	CAV	A	CFH	300.12	Agorophobia, social phobia, and panic disorder	mental disorders	352	9351	0.0468271	0.0802647	1.04794	0.559619	1	1
chr1.161544752.A.C	rs396991	C	Severity	CAV-FE	C	FCGR3A	386.2	Peripheral or central vertigo	sense organs	218	12421	0.061873	0.106056	1.06383	0.559623	1	1
chr7.54580201.A.C	rs622568	C	Severity; Risk factor	CAV-FE	C	-	285.2	Anemia of chronic disease	hematopoietic	287	11827	-0.0592402	0.101546	0.94248	0.559634	1	1
chr1.230710048.A.G	rs699	G	Severity	CAV	A	AGT	724	Other and unspecified disorders of back	musculoskeletal	295	13713	-0.0522204	0.0895133	0.94912	0.559637	1	1
chr1.90742957.A.C	rs2166172	C	Severity	CAV-FE	C	-	703	Diseases of nail, NOS	dermatologic	124	13942	-0.081111	0.139036	0.922091	0.559638	1	1
chr16.16924042.C.A	rs1453512	A	Severity	CAV	C	-	587	Kidney replaced by transpant	genitourinary	185	12940	0.0731053	0.125314	1.07584	0.559639	1	1
chr14.74952741.A.G	rs2268616	G	Risk factor	CAV	G	PGF	371.3	Inflammation of eyelids	sense organs	203	13229	-0.12815	0.219672	0.879721	0.559645	1	1
chr12.57108399.C.T	rs324011	T	Risk factor; Severity	CAV	T	STAT6	573.2	Liver replaced by transplant	digestive	130	12944	-0.0789068	0.135266	0.924126	0.55966	1	1
chr19.50259161.A.G	rs1651553	G	Severity	CAV	A	MYH14	571.8	Liver abscess and sequelae of chronic liver disease	digestive	191	12875	-0.0715498	0.122654	0.93095	0.559661	1	1
chr3.157438240.A.G	rs1840680	AG genotype)	Protective	CAV	A	PTX3	507	Pleurisy; pleural effusion	respiratory	137	15198	-0.0745826	0.127859	0.928131	0.559679	1	1
chr9.133251249.A.G	rs7849280	G	Protective	CAV	G	ABO	306	Other mental disorder	mental disorders	386	9360	0.066746	0.114426	1.06902	0.559683	1	1
chr2.181488719.A.C	rs2034831	C	Severity	CAV	C	ITGA4	594	Urinary calculus	genitourinary	695	15131	-0.0710481	0.121801	0.931417	0.559683	1	1
chr10.52771475.C.T	rs1800450	T	Severity	CAV	T	MBL2	610	Benign mammary dysplasias	genitourinary	308	13360	0.0654377	0.112186	1.06763	0.559692	1	1
chr9.78543197.A.G	rs7027911	A	Severity	CAV	G	-	296.2	Depression	mental disorders	3178	9324	0.0184357	0.0316097	1.01861	0.559738	1	1
chr12.52726315.TC.T	rs5798227	T	Risk factor	CAV	TC	-	381.1	Otitis media	sense organs	148	14671	0.124151	0.21287	1.13219	0.559743	1	1
chr9.87726001.C.A	rs41307457	C;A	Possible functional consequences	FCP + IP	A	CTSL	790.6	Other abnormal blood chemistry	symptoms	1287	13527	0.0504319	0.086471	1.05173	0.559743	1	1
chr7.117559590.ATCT.A	rs113993960	A	Severity	CAV	A	CFTR	296.1	Bipolar	mental disorders	359	9349	0.427899	0.733682	1.53403	0.559744	1	1
chr9.87725456.A.T	rs56952354	A;T	Possible functional consequences	FCP + IP	T	CTSL	593.1	Gross hematuria	genitourinary	191	12588	0.225543	0.386729	1.253	0.559754	1	1
chr19.52830722.G.A	rs10411226	G	Severity	CAV	G	ZNF28	586.4	Stricture/obstruction of ureter	genitourinary	216	11286	-0.063454	0.108807	0.938517	0.559771	1	1
chr8.38996464.C.A	rs7840270	C	Severity	CAV-FE	A	ADAM9	295	Schizophrenia and other psychotic disorders	mental disorders	313	9198	0.0507088	0.0869539	1.05202	0.55978	1	1
chr1.12207235.C.T	rs3397	T	Severity	CAV-FE	C	TNFRSF1B	781	Symptoms involving nervous and musculoskeletal systems	symptoms	180	12705	0.065955	0.113102	1.06818	0.559795	1	1
chr2.191909428.G.A	rs147509469	A	Risk factor for females	CAV	A	CAVIN2-AS1	694.2	Other dyschromia	dermatologic	246	13450	0.211932	0.363451	1.23606	0.559819	1	1
chr16.16924042.C.A	rs1453512	A	Severity	CAV	C	-	292.4	Altered mental status	mental disorders	135	14161	-0.0867942	0.148848	0.916866	0.559823	1	1
chr6.30887474.G.A	rs4618569	AG genotype	Severity	CAV	A	DDR1	452	Other venous embolism and thrombosis	circulatory system	396	12580	-0.0466378	0.0799818	0.954433	0.559823	1	1
chr14.80203237.T.C	rs225014	C	Severity	CAV	C	DIO2	707	Chronic ulcer of skin	dermatologic	440	15384	-0.0408582	0.0700703	0.959965	0.559825	1	1
chr16.57636629.G.A	rs7499679	A	Severity	CAV	A	ADGRG1	585	Renal failure	genitourinary	1518	12929	0.026665	0.0457298	1.02702	0.559826	1	1
chr4.71762286.C.T	rs113574864	T	Severity	CAV	T	GC	571.8	Liver abscess and sequelae of chronic liver disease	digestive	191	12991	0.0932442	0.159917	1.09773	0.559841	1	1
chr2.162267541.C.T	rs1990760	T	Risk factor; Severity	CAV	T	IFIH1	300.9	Posttraumatic stress disorder	mental disorders	315	9335	0.0510452	0.0875453	1.05237	0.559845	1	1
chr2.60480453.A.G	rs1123573	A	Severity	CAV-FE	G	BCL11A	280	Iron deficiency anemias	hematopoietic	1399	11881	-0.0258139	0.0442729	0.974516	0.559851	1	1
chr14.72467521.C.T	rs12587980	T	Severity	CAV	T	RGS6	735.21	Hammer toe (acquired)	musculoskeletal	171	14798	0.0658441	0.11293	1.06806	0.559859	1	1
chr2.113129630.T.C	rs419598	C	Risk factor	CAV	C	IL1RN	250.22	Type 2 diabetes with renal manifestations	endocrine/metabolic	868	10295	-0.0370471	0.0635415	0.963631	0.559868	1	1
chr19.31533051.C.A	rs8105499	C	Severity	CAV	A	LINC02841	369	Infection of the eye	sense organs	406	13439	-0.0526344	0.0902788	0.948727	0.559879	1	1
chr16.85959043.C.T	rs12444486	C	Severity in African-Americans	CAV	C	-	614	Inflammatory diseases of female pelvic organs	genitourinary	454	14480	0.0422032	0.0723881	1.04311	0.559884	1	1
chr1.206773552.T.C	rs1800896	C	Severity	FCP	C	IL10	721.2	Spondylosis with myelopathy	musculoskeletal	101	13705	0.0885693	0.151918	1.09261	0.559888	1	1
chr1.109740350.G.T	rs1332018	T	Risk factor; Severity	CAV	G	GSTM3	290.1	Dementias	mental disorders	381	14297	0.0500676	0.0858796	1.05134	0.559895	1	1
chr1.173115604.T.G	rs17300100	G	Severity	CAV	G	-	293.1	Swelling, mass, or lump in head and neck [Space-occupying lesion, intracranial NOS]	mental disorders	224	15459	-0.122575	0.21025	0.88464	0.559896	1	1
chr10.43519603.G.T	rs10793436	G	Severity	CAV	T	-	292.2	Mild cognitive impairment	mental disorders	102	13450	0.0854222	0.146524	1.08918	0.5599	1	1
chr1.173115604.T.G	rs17300100	G	Severity	CAV	G	-	296.22	Major depressive disorder	mental disorders	3079	9260	-0.0369751	0.0634239	0.9637	0.559904	1	1
chr12.112919388.G.A	rs10774671	A	Severity (A allele); Protective (G allele)	CAV-FE	G	OAS1	260.6	Anorexia	endocrine/metabolic	196	9976	-0.0636384	0.109163	0.938344	0.559915	1	1
chr1.214663607.G.A	rs143976001	A	Severity	CAV	A	CENPF	250.24	Type 2 diabetes with neurological manifestations	endocrine/metabolic	901	10381	-0.643539	1.10392	0.525429	0.559923	1	1
chr1.161544752.A.C	rs396991	C	Severity	CAV-FE	C	FCGR3A	428.4	Heart failure with preserved EF [Diastolic heart failure]	circulatory system	362	13308	0.0494545	0.0848341	1.0507	0.559924	1	1
chr11.88824823.A.G	rs10831496	G	Severity	CAV-FE	A	GRM5	801	Fracture of ankle and foot	injuries & poisonings	106	14353	-0.0857817	0.14715	0.917795	0.559924	1	1
chr12.8608014.A.G	rs11613792	A	Severity	CAV	G	AICDA	743.1	Osteoporosis	musculoskeletal	1108	13506	-0.0395835	0.0679021	0.96119	0.559927	1	1
chr10.22439346.T.C	-	HLA-A*02:02	Protective	IP	C	HLA-A	372	Disorders of conjunctiva	sense organs	157	13495	-0.14738	0.252821	0.862966	0.559932	1	1
chr14.55263686.C.T	rs10140801	T	Severity	CAV-FE	T	FBXO34-AS1	695.7	Prurigo and Lichen	dermatologic	133	13373	-0.0757215	0.129896	0.927074	0.559934	1	1
chr13.33129529.C.G	rs34425674	G	Risk factor	CAV	G	STARD13	512.7	Shortness of breath	respiratory	3292	8788	0.0837674	0.143702	1.08738	0.559944	1	1
chr13.41746691.T.A	rs10507497	A	Severity	CAV-FE	A	VWA8	427.1	Paroxysmal tachycardia, unspecified	circulatory system	264	12029	-0.0630259	0.10812	0.938919	0.559945	1	1
chr12.106231175.T.A	rs12823094	A	Severity	CAV	A	-	327.32	Obstructive sleep apnea	neurological	1139	11805	-0.0358341	0.0614757	0.9648	0.559962	1	1
chrX.15564667.C.T	rs2074192	T	Severity (T allele); Severity for males > 50 y.o (T allele); Protective (C allele); Protective (CT genotype)	CAV	T	ACE2	561	Symptoms involving digestive system	digestive	1705	11153	-0.024388	0.0418392	0.975907	0.559962	1	1
chr3.141689849.A.G	rs6440031	G	Severity	CAV	A	LINC02618	949	Allergies, other	injuries & poisonings	516	11490	-0.0830267	0.142439	0.920327	0.559965	1	1
chr16.3500977.C.G	rs2301762	G	Severity	CAV	G	CLUAP1	427.22	Atrial flutter	circulatory system	111	11959	-0.203603	0.349309	0.815786	0.559978	1	1
chr4.107694523.TG.T	rs70947091	T	Severity	CAV-FE	T	PAPSS1	703	Diseases of nail, NOS	dermatologic	123	13889	-0.0908118	0.155802	0.91319	0.559984	1	1
chr7.128938247.T.G	rs10488631	TCTA haplotype	Severity in European-Americans	CAV	T	IRF5	427.7	Tachycardia NOS	circulatory system	304	11982	-0.0488859	0.0838719	0.95229	0.559985	1	1
chr1.173115604.T.G	rs17300100	G	Severity	CAV	G	-	694	Dyschromia and Vitiligo	dermatologic	286	13305	-0.11199	0.19214	0.894053	0.559989	1	1
chr5.180810828.C.T	rs113791144	T	Severity	CAV	T	-	728.7	Fasciitis	musculoskeletal	480	11572	0.0625219	0.107269	1.06452	0.559994	1	1
chr6.18015216.C.T	rs140247774	T	Severity	CAV	T	-	327.7	Sleep related movement disorders	neurological	132	12240	0.193535	0.33205	1.21353	0.559996	1	1
chr2.60480453.A.G	rs1123573	A	Severity	CAV-FE	G	BCL11A	197	Chemotherapy	neoplasms	604	14572	0.0370983	0.0636509	1.0378	0.560001	1	1
chr2.196087686.G.A	rs2176724	A	Severity	CAV	A	-	743.13	Other specified osteoporosis	musculoskeletal	133	14337	-0.101702	0.174501	0.903298	0.560016	1	1
chr10.36988942.A.G	rs2091431	G	Severity	CAV	A	-	041.8	H. pylori	infectious diseases	164	14618	-0.0714269	0.122556	0.931064	0.560021	1	1
chr2.45584979.T.C	-	HLA-A*02:02	Protective	IP	C	HLA-A	374	Other disorders of eyelids	sense organs	207	13546	-0.062338	0.106967	0.939565	0.560041	1	1
chr6.45737076.T.A	rs16873740	A	Severity	CAV	A	-	613.5	Mastodynia	genitourinary	281	15180	-0.0677998	0.11634	0.934448	0.560046	1	1
chr17.9267091.C.T	rs34761447	C	Severity	CAV	T	STX8	276.14	Hypopotassemia	endocrine/metabolic	365	14020	-0.107318	0.184151	0.89824	0.560047	1	1
chr5.131995059.C.T	rs56162149	T	Severity	CAV-FE	T	ACSL6	364.4	Corneal degenerations	sense organs	100	13684	0.0967034	0.165939	1.10153	0.560051	1	1
chr16.78590128.A.G	rs72803978	A	Severity	CAV	G	WWOX	198	Secondary malignant neoplasm	neoplasms	159	14538	-0.189631	0.325403	0.827265	0.560058	1	1
chr1.155175305.G.A	rs7528026	A	Severity	CAV	A	TRIM46	281	Other deficiency anemia	hematopoietic	191	11866	0.182122	0.312519	1.19976	0.560059	1	1
chr9.78543197.A.G	rs7027911	A	Severity	CAV	G	-	367.9	Blindness and low vision	sense organs	173	13934	0.0655962	0.112563	1.0678	0.560061	1	1
chr5.131995059.C.T	rs56162149	T	Severity	CAV-FE	T	ACSL6	626	Disorders of menstruation and other abnormal bleeding from female genital tract	genitourinary	1315	12215	-0.0320331	0.054969	0.968475	0.560063	1	1
chrX.12886851.C.T	rs5743781	T	Severity; Severity for males	CAV-FE	T	TLR7	401.21	Hypertensive heart disease	circulatory system	161	8384	0.614844	1.05508	1.84937	0.560065	1	1
chr1.161544752.A.C	rs396991	C	Severity	CAV-FE	C	FCGR3A	261.4	Vitamin D deficiency	endocrine/metabolic	3864	9680	0.0177293	0.030424	1.01789	0.560067	1	1
chr14.76832814.C.CT	rs34279101	CT	Severity	CAV	CT	LRRC74A	590	Pyelonephritis	genitourinary	131	12530	0.102828	0.176456	1.1083	0.56007	1	1
chr1.20166359.C.T	rs72663004	T	Severity	CAV	T	PLA2G2C	427.8	Sinoatrial node dysfunction (Bradycardia)	circulatory system	110	12058	0.180074	0.30902	1.19731	0.560079	1	1
chr1.87162490.C.T	rs10873821	C	Severity	CAV	T	LINC01140	496	Chronic airway obstruction	respiratory	962	11708	0.0306351	0.0525726	1.03111	0.560081	1	1
chr19.52830722.G.A	rs10411226	G	Severity	CAV	G	ZNF28	317.1	Alcoholism	mental disorders	334	11197	0.0487166	0.0836058	1.04992	0.5601	1	1
chr5.174562335.T.A	rs2220543	T	Severity	CAV	A	SUMO2P6	174	Breast cancer	neoplasms	450	14665	0.0422314	0.0724769	1.04314	0.560104	1	1
chr16.16924042.C.A	rs1453512	A	Severity	CAV	C	-	977	Personal history of allergy to medicinal agents	injuries & poisonings	328	15212	-0.0553091	0.0949223	0.946193	0.56011	1	1
chr21.41426103.C.A	rs17000900	A	Severity	CAV-FE	A	MX1	368.9	Subjective visual disturbances	sense organs	136	14315	-0.109059	0.187169	0.896678	0.560111	1	1
chr5.174562335.T.A	rs2220543	T	Severity	CAV	A	SUMO2P6	290.1	Dementias	mental disorders	379	14182	-0.0495591	0.0850546	0.951649	0.560113	1	1
chr15.33615902.C.T	rs12593288	C	Severity	CAV	T	RYR3	288.1	Decreased white blood cell count	hematopoietic	208	14025	-0.0785846	0.13487	0.924424	0.560115	1	1
chr12.6845711.C.T	rs5443	T	protective	CAV	T	CDCA3	401.3	Other hypertensive complications	circulatory system	205	8384	0.0615098	0.105571	1.06344	0.560137	1	1
chr17.34252769.A.G	rs1024611	G	Risk factor	CAV	G	CCL2	185	Cancer of prostate	neoplasms	180	14834	-0.0738202	0.126703	0.928839	0.560146	1	1
chr5.1211624.A.G	rs76067074	G	Severity	CAV-FE	G	SLC6A19	618.1	Prolapse of vaginal walls	genitourinary	137	15722	0.162107	0.27824	1.17599	0.560152	1	1
chr17.45995618.A.G	rs112572874	G	Risk factor	CAV-FE	G	MAPT	317	Alcohol-related disorders	mental disorders	445	12993	-0.0597857	0.102619	0.941966	0.560163	1	1
chr21.41507982.C.A	rs75603675	A	Protective*Conflicting; Risk factor*Conflicting; Severity*Conflicting	CAV	A	TMPRSS2	278	Overweight, obesity and other hyperalimentation	endocrine/metabolic	4427	9563	-0.0163332	0.0280352	0.983799	0.560165	1	1
chr5.32750877.T.C	rs1173773	C	Protective	CAV	C	NPR3	289.4	Lymphadenitis	hematopoietic	252	14118	0.0542994	0.0932032	1.0558	0.560169	1	1
chr6.158608455.C.T	rs117665206	T	Severity	CAV	T	TMEM181	327.3	Sleep apnea	neurological	1272	12306	-0.180319	0.309518	0.835004	0.560176	1	1
chr5.132485305.G.A	rs17622656	A	Risk factor	FCP + IP	A	IRF1	479	Other upper respiratory disease	respiratory	671	10549	0.0386254	0.0663014	1.03938	0.56018	1	1
chr1.46309111.A.G	rs41292543	G	Severity	CAV-FE	G	UQCRH	289.3	Personal history of diseases of blood and blood-forming organs	hematopoietic	278	14201	0.10145	0.174143	1.10677	0.560182	1	1
chr6.160731787.C.T	rs4252128	T	Potential functional effect on protein	FCP + IP	T	PLG	600	Hyperplasia of prostate	genitourinary	840	14846	0.122363	0.210046	1.13016	0.560194	1	1
chr2.195499753.A.C	rs73060484	C	Severity	CAV	C	-	709.2	Sicca syndrome	dermatologic	110	13193	0.11138	0.191192	1.11782	0.560195	1	1
chr9.133257521.T.TC	rs8176719	TC	Severity; Risk factor	CAV-FE	TC	ABO	512.8	Cough	respiratory	2219	8783	-0.0229314	0.0393643	0.97733	0.5602	1	1
chr1.12192898.T.G	rs1061622	T	Severity	CAV-FE	G	TNFRSF1B	792.1	Papanicolaou smear of cervix or vagina with atypical squamous cells	genitourinary	197	14391	-0.0843778	0.144846	0.919084	0.560207	1	1
chr19.50259161.A.G	rs1651553	G	Severity	CAV	A	MYH14	687	Symptoms affecting skin	dermatologic	269	11116	-0.0591152	0.101482	0.942598	0.560217	1	1
chr4.44416575.T.C	rs35540967	C	Severity	CAV	C	KCTD8	800	Fracture of lower limb	injuries & poisonings	179	14253	-0.132608	0.227648	0.875808	0.560221	1	1
chr13.112889041.C.T	rs9577175	T	Severity	CAV	T	ATP11A	250.2	Type 2 diabetes	endocrine/metabolic	4323	10332	-0.0216766	0.037213	0.978557	0.56023	1	1
chr4.71762286.C.T	rs113574864	T	Severity	CAV	T	GC	605	Erectile dysfunction [ED]	genitourinary	642	14111	0.0566048	0.0971763	1.05824	0.560233	1	1
chr17.27263807.T.C	rs60811869	C	Severity	CAV	C	-	731	Osteitis deformans and osteopathies associated with other disorders classified elsewhere	musculoskeletal	348	13009	0.117968	0.202522	1.12521	0.560235	1	1
chr14.102356233.A.G	rs11160678	G	Severity	CAV	G	CINP	792	Abnormal Papanicolaou smear of cervix and cervical HPV	genitourinary	247	14242	-0.0597912	0.102648	0.941961	0.560238	1	1
chr3.149000300.G.T	rs76488148	T	Severity	CAV	T	GYG1	626.13	Irregular menstrual cycle	genitourinary	416	12316	0.0820919	0.140935	1.08556	0.560243	1	1
chr16.3500977.C.G	rs2301762	G	Severity	CAV	G	CLUAP1	475.9	Postnasal drip	respiratory	302	10479	-0.119674	0.205457	0.88721	0.560245	1	1
chr15.90866675.C.T	rs79742014	T	Protective	IP	T	FURIN	155	Cancer of liver and intrahepatic bile duct	neoplasms	151	15291	-0.293771	0.504369	0.745447	0.560262	1	1
chr9.21206606.C.G	rs28368148	G	Severity	CAV-FE	G	IFNA10	174.1	Breast cancer [female]	neoplasms	438	14768	0.253652	0.435491	1.28872	0.560263	1	1
chr12.6845711.C.T	rs5443	T	protective	CAV	T	CDCA3	429	Ill-defined descriptions and complications of heart disease	circulatory system	508	13892	0.0388276	0.0666636	1.03959	0.56027	1	1
chr3.141689849.A.G	rs6440031	G	Severity	CAV	A	LINC02618	789	Nausea and vomiting	symptoms	674	13109	0.0673492	0.115633	1.06967	0.560272	1	1
chr9.21131628.G.C	rs12236000	G	Severity	CAV	C	-	357	Inflammatory and toxic neuropathy	neurological	476	15118	-0.0611668	0.105023	0.940666	0.560287	1	1
chrX.15566297.A.G	rs4646179	G	Severity	CAV	G	ACE2	401	Hypertension	circulatory system	7203	8378	0.0599708	0.102978	1.06181	0.56032	1	1
chr5.142872984.C.T	rs10039856	C	Severity	CAV	T	ARHGAP26	681.1	Cellulitis and abscess of fingers/toes	dermatologic	140	13575	0.0889856	0.152809	1.09306	0.560343	1	1
chr21.41507982.C.A	rs75603675	A	Protective*Conflicting; Risk factor*Conflicting; Severity*Conflicting	CAV	A	TMPRSS2	389.1	Sensorineural hearing loss	sense organs	578	13945	0.0380072	0.0652676	1.03874	0.560345	1	1
chr17.42362183.A.G	rs744166	G	Risk factor; Severity	CAV	G	STAT3	624.9	stress incontinence, female	genitourinary	348	15388	-0.0484502	0.0832013	0.952705	0.560348	1	1
chr9.87724615.A.G	rs3128509	A;G	Possible functional consequences	FCP + IP	A	CTSL	528	Diseases of the oral soft tissues, excluding lesions specific for gingiva and tongue	digestive	189	15101	-0.0637618	0.109497	0.938228	0.560354	1	1
chr15.60902209.A.G	rs4774377	G	Risk factor	CAV-FE	G	RORA	411.3	Angina pectoris	circulatory system	624	13166	0.0371487	0.0637981	1.03785	0.560375	1	1
chr18.69541156.T.C	rs12958013	T	Severity	CAV	C	DOK6	079.9	Viremia, NOS	infectious diseases	227	10891	0.0924045	0.158697	1.09681	0.560385	1	1
chr2.36677870.C.A	rs6714112	C	Severity	CAV	A	-	735.2	Acquired toe deformities	musculoskeletal	196	14781	-0.0917639	0.157598	0.912321	0.560388	1	1
chr14.72467521.C.T	rs12587980	T	Severity	CAV	T	RGS6	250.22	Type 2 diabetes with renal manifestations	endocrine/metabolic	868	10314	-0.032268	0.0554194	0.968247	0.560398	1	1
chr8.97128242.T.C	rs7817272	C	Severity	CAV	C	CPQ	274.1	Gout	endocrine/metabolic	262	15926	0.056405	0.0968745	1.05803	0.5604	1	1
chr3.27146807.G.A	rs17317135	G	Severity	CAV	A	NEK10	571	Chronic liver disease and cirrhosis	digestive	1548	12839	-0.0649187	0.1115	0.937144	0.560411	1	1
chr5.86011821.T.G	rs4424029	G	Severity	CAV	G	-	459	Other disorders of circulatory system	circulatory system	399	14864	-0.0438933	0.0753928	0.957056	0.560436	1	1
chr1.206773552.T.C	rs1800896	C	Severity	FCP	C	IL10	535.2	Atrophic gastritis	digestive	164	14334	0.0706047	0.121277	1.07316	0.560448	1	1
chr11.71456403.G.T	rs12785878	G	Severity	CAV	T	NADSYN1	443.7	Peripheral angiopathy in diseases classified elsewhere	circulatory system	545	13463	0.0379459	0.0651797	1.03868	0.56045	1	1
chrX.15602217.T.C	rs190509934	C	Protective	CAV	C	ACE2	731	Osteitis deformans and osteopathies associated with other disorders classified elsewhere	musculoskeletal	348	13029	-0.275716	0.47362	0.759028	0.560468	1	1
chr15.90879313.T.C	rs8039305	C	Risk factor	CAV-FE	C	FURIN	619.4	Noninflammatory disorders of vagina	genitourinary	601	13377	-0.0381037	0.0654541	0.962613	0.56047	1	1
chr9.133251249.A.G	rs7849280	G	Protective	CAV	G	ABO	202	Cancer of other lymphoid, histiocytic tissue	neoplasms	113	15958	-0.12921	0.221964	0.878789	0.560485	1	1
chr3.101705614.T.C	rs11919389	C	Risk factor	CAV	C	PDCL3P4	401.3	Other hypertensive complications	circulatory system	205	8362	-0.0666719	0.114533	0.935502	0.560487	1	1
chr6.45737076.T.A	rs16873740	A	Severity	CAV	A	-	375.1	Dry eyes	sense organs	858	13577	-0.0412781	0.0709145	0.959562	0.560511	1	1
chr14.80203237.T.C	rs225014	C	Severity	CAV	C	DIO2	454.1	Varicose veins of lower extremity	circulatory system	990	12362	-0.0282354	0.0485086	0.972159	0.56052	1	1
chr12.52726315.TC.T	rs5798227	T	Risk factor	CAV	TC	-	411.1	Unstable angina (intermediate coronary syndrome)	circulatory system	101	13391	0.141966	0.243901	1.15254	0.560524	1	1
chr12.106231175.T.A	rs12823094	A	Severity	CAV	A	-	454	Varicose veins	circulatory system	988	12085	-0.0392964	0.0675137	0.961466	0.560532	1	1
chr1.244873270.T.C	rs12130553	C	Severity	CAV	T	-	458.9	Hypotension NOS	circulatory system	131	12753	0.0751409	0.1291	1.07804	0.560542	1	1
chr17.8109899.C.T	rs151256885	T	Severity	CAV	T	ALOXE3	153.3	Malignant neoplasm of rectum, rectosigmoid junction, and anus	neoplasms	289	14229	-0.197662	0.339615	0.820647	0.560555	1	1
chr6.52200448.A.G	rs13192246	G	Severity	CAV	A	-	374	Other disorders of eyelids	sense organs	205	13485	-0.0667857	0.11475	0.935396	0.56056	1	1
chr1.161544752.A.C	rs396991	C	Severity	CAV-FE	C	FCGR3A	594.1	Calculus of kidney	genitourinary	625	14618	0.0368792	0.0633656	1.03757	0.560562	1	1
chr17.9267091.C.T	rs34761447	C	Severity	CAV	T	STX8	250.22	Type 2 diabetes with renal manifestations	endocrine/metabolic	867	10282	-0.0748945	0.128685	0.927841	0.560568	1	1
chr12.52726315.TC.T	rs5798227	T	Risk factor	CAV	TC	-	618.2	Uterine/Uterovaginal prolapse	genitourinary	117	15954	-0.153597	0.263917	0.857618	0.560575	1	1
chr6.31153649.G.A	rs143334143	A	Severity; Risk factor	CAV-FE	A	CCHCR1	249	Secondary diabetes mellitus	endocrine/metabolic	687	10381	0.0561542	0.0964879	1.05776	0.560579	1	1
chr4.44416575.T.C	rs35540967	C	Severity	CAV	C	KCTD8	497	Bronchitis	respiratory	335	11633	-0.0940137	0.161547	0.91027	0.560593	1	1
chrX.15602217.T.C	rs190509934	C	Protective	CAV	C	ACE2	327	Sleep disorders	neurological	1878	12301	0.117301	0.201564	1.12446	0.560597	1	1
chr1.230710048.A.G	rs699	G	Severity	CAV	A	AGT	289	Other diseases of blood and blood-forming organs	hematopoietic	371	14200	-0.0467037	0.0802534	0.95437	0.560598	1	1
chr17.8109899.C.T	rs151256885	T	Severity	CAV	T	ALOXE3	585.4	Chronic kidney disease, Stage I or II	genitourinary	298	12998	0.151573	0.260458	1.16366	0.560601	1	1
chr10.76490426.T.C	rs114026383	C	Risk factor for European population	CAV	C	LRMDA	275	Disorders of mineral metabolism	endocrine/metabolic	478	15549	-0.188354	0.323664	0.828321	0.560604	1	1
chr6.12216733.A.G	rs10755709	A	Severity	CAV	G	-	618.1	Prolapse of vaginal walls	genitourinary	132	15434	-0.0818402	0.140638	0.921419	0.56062	1	1
chr3.27146807.G.A	rs17317135	G	Severity	CAV	A	NEK10	250.24	Type 2 diabetes with neurological manifestations	endocrine/metabolic	892	10191	-0.0859908	0.147773	0.917603	0.560626	1	1
chr8.124324323.T.C	rs72711165	C	Severity	CAV-FE	C	TMEM65	610.1	Cystic mastopathy	genitourinary	211	13371	0.217457	0.373699	1.24291	0.560631	1	1
chr9.87725456.A.T	rs56952354	A;T	Possible functional consequences	FCP + IP	T	CTSL	770	Myalgia and myositis unspecified	symptoms	448	15745	-0.180888	0.310855	0.834529	0.560632	1	1
chr14.76832814.C.CT	rs34279101	CT	Severity	CAV	CT	LRRC74A	327	Sleep disorders	neurological	1864	12212	0.0297039	0.0510463	1.03015	0.560633	1	1
chrX.15603134.G.A	rs7885856	G;A	Possible functional consequences	FCP + IP	A	ACE2	473	Diseases of the larynx and vocal cords	respiratory	385	10575	0.120268	0.206682	1.1278	0.560634	1	1
chr3.149000300.G.T	rs76488148	T	Severity	CAV	T	GYG1	362.2	Degeneration of macula and posterior pole of retina	sense organs	303	13553	0.0868056	0.149178	1.09068	0.56064	1	1
chr5.32750877.T.C	rs1173773	C	Protective	CAV	C	NPR3	706.8	Other specified diseases of sebaceous glands	dermatologic	723	13331	-0.0332096	0.0570729	0.967336	0.560647	1	1
chr12.132489230.GC.G	rs56106917	G	Severity	CAV	G	FBRSL1	707.2	Chronic ulcer of leg or foot	dermatologic	350	15633	0.0480716	0.082619	1.04925	0.56067	1	1
chr11.611919.C.G	rs702966	C	Severity in African-Americans	CAV	G	PHRF1	472	Chronic pharyngitis and nasopharyngitis	respiratory	606	10572	0.0361086	0.0620592	1.03677	0.560673	1	1
chr16.89196249.G.A	rs117169628	A	Severity	CAV	A	SLC22A31	695.8	Other specified erythematous conditions	dermatologic	172	13435	-0.11615	0.199627	0.890342	0.560677	1	1
chr13.41746691.T.A	rs10507497	A	Severity	CAV-FE	A	VWA8	274.11	Gouty arthropathy	endocrine/metabolic	102	15909	-0.101824	0.175026	0.903188	0.560724	1	1
chr14.80203237.T.C	rs225014	C	Severity	CAV	C	DIO2	695.42	Systemic lupus erythematosus	dermatologic	253	13178	0.0533197	0.0916518	1.05477	0.560726	1	1
chr21.41464802.A.G	rs462574	A	Possible functional consequences	FCP + IP	A	TMPRSS2	472	Chronic pharyngitis and nasopharyngitis	respiratory	603	10510	0.045045	0.0774291	1.04607	0.56073	1	1
chr7.128938247.T.G	rs10488631	TCTA haplotype	Severity in European-Americans	CAV	T	IRF5	627.1	Postmenopausal bleeding	genitourinary	283	12339	-0.0509517	0.0875839	0.950325	0.560737	1	1
chr7.54580201.A.C	rs622568	C	Severity; Risk factor	CAV-FE	C	-	426.7	Abnormal electrocardiogram [ECG] [EKG]	circulatory system	418	11999	0.0479384	0.0824065	1.04911	0.560748	1	1
chr9.133251249.A.G	rs7849280	G	Protective	CAV	G	ABO	362.4	Retinal vascular changes and abnomalities	sense organs	155	13648	-0.105586	0.181505	0.899797	0.560751	1	1
chr6.105878879.T.A	rs9386484	T	Severity	CAV	A	-	564.9	Personal history of diseases of digestive system	digestive	130	9630	-0.0764719	0.131457	0.926379	0.560752	1	1
chr6.31153649.G.A	rs143334143	A	Severity; Risk factor	CAV-FE	A	CCHCR1	571.5	Other chronic nonalcoholic liver disease	digestive	1509	13049	0.0362639	0.0623396	1.03693	0.560758	1	1
chr21.41507982.C.A	rs75603675	A	Protective*Conflicting; Risk factor*Conflicting; Severity*Conflicting	CAV	A	TMPRSS2	090	Sexually transmitted infections (not HIV or hepatitis)	infectious diseases	375	15328	0.0468823	0.0805934	1.048	0.56076	1	1
chr11.114726432.A.T	rs1712779	T	Severity	CAV-FE	T	-	316	Substance addiction and disorders	mental disorders	709	12988	-0.0354763	0.0609868	0.965146	0.560765	1	1
chrX.15600857.A.G	rs73635825	G	Risk factor*Conflicting; Protective*Conflicting	FCP + IP	G	ACE2	250.2	Type 2 diabetes	endocrine/metabolic	4345	10378	-0.531241	0.913274	0.587875	0.560776	1	1
chr13.33129529.C.G	rs34425674	G	Risk factor	CAV	G	STARD13	136	Other infectious and parasitic diseases	infectious diseases	245	15443	-0.294085	0.505571	0.745213	0.560777	1	1
chr1.46309111.A.G	rs41292543	G	Severity	CAV-FE	G	UQCRH	253	Disorders of the pituitary gland and its hypothalamic control	endocrine/metabolic	139	14626	-0.159988	0.275049	0.852154	0.560788	1	1
chr1.196673103.G.A	rs800292	A	Severity	CAV	A	CFH	442.1	Aortic aneurysm	circulatory system	172	13423	-0.0676599	0.116323	0.934578	0.5608	1	1
chr1.155175305.G.A	rs7528026	A	Severity	CAV	A	TRIM46	261.4	Vitamin D deficiency	endocrine/metabolic	3996	10105	-0.0505751	0.0869507	0.950683	0.5608	1	1
chr21.41426103.C.A	rs17000900	A	Severity	CAV-FE	A	MX1	381	Otitis media and Eustachian tube disorders	sense organs	194	14619	0.0841588	0.144691	1.0878	0.560805	1	1
chr19.24134099.G.A	rs10407383	A	Severity	CAV-FE	A	ZNF254	512.9	Other dyspnea	respiratory	1952	8790	-0.0239671	0.0412077	0.976318	0.560824	1	1
chr9.87725456.A.T	rs56952354	A;T	Possible functional consequences	FCP + IP	T	CTSL	442.1	Aortic aneurysm	circulatory system	172	13413	0.245515	0.422146	1.27828	0.560845	1	1
chr13.33129529.C.G	rs34425674	G	Risk factor	CAV	G	STARD13	285.21	Anemia in chronic kidney disease	hematopoietic	181	11867	0.26763	0.460183	1.30686	0.560854	1	1
chr14.94566450.G.A	rs2093266	A	Risk factor for acute kidney injury	CAV	A	SERPINA4	327.32	Obstructive sleep apnea	neurological	1161	12253	-0.0342793	0.0589425	0.966302	0.560855	1	1
chr4.5820150.T.C	rs3774881	T	Severity	CAV	C	CRMP1	296.1	Bipolar	mental disorders	338	8092	0.0496359	0.0853496	1.05089	0.560863	1	1
chr4.44416575.T.C	rs35540967	C	Severity	CAV	C	KCTD8	327.41	Organic or persistent insomnia	neurological	285	12193	0.0937724	0.161247	1.09831	0.560873	1	1
chr2.162267541.C.T	rs1990760	T	Risk factor; Severity	CAV	T	IFIH1	694.2	Other dyschromia	dermatologic	246	13408	0.0573867	0.0986798	1.05907	0.560874	1	1
chr14.76832814.C.CT	rs34279101	CT	Severity	CAV	CT	LRRC74A	244	Hypothyroidism	endocrine/metabolic	1626	13120	-0.0326689	0.0561782	0.967859	0.560889	1	1
chr22.43928847.C.G	rs738409	G	Protective*Conflicting; Severity*Conflicting	CAV	G	PNPLA3	496.1	Emphysema	respiratory	276	11545	0.055105	0.0947605	1.05665	0.560891	1	1
chr11.114726432.A.T	rs1712779	T	Severity	CAV-FE	T	-	381	Otitis media and Eustachian tube disorders	sense organs	194	14664	0.063667	0.109485	1.06574	0.560893	1	1
chr12.47879112.A.G	rs2228570	AG genotype	Severity	CAV	A	VDR	180.3	Cervical intraepithelial neoplasia [CIN] [Cervical dysplasia]	neoplasms	190	12629	-0.0665752	0.114486	0.935593	0.560893	1	1
chr4.71742666.T.G	rs2282679	G	Severity	CAV	G	GC	455	Hemorrhoids	circulatory system	735	12586	-0.0399283	0.068663	0.960858	0.560896	1	1
chr12.57108399.C.T	rs324011	T	Risk factor; Severity	CAV	T	STAT6	722.6	Degeneration of intervertebral disc	musculoskeletal	188	13605	0.0649479	0.11169	1.0671	0.560901	1	1
chr15.90879313.T.C	rs8039305	C	Risk factor	CAV-FE	C	FURIN	654	Other and unspecified complications of birth; puerperium affecting management of mother	pregnancy complications	175	15553	0.0681867	0.117267	1.07057	0.560926	1	1
chr15.33615902.C.T	rs12593288	C	Severity	CAV	T	RYR3	512.2	Painful respiration	respiratory	133	8693	0.0956819	0.164553	1.10041	0.560926	1	1
chr1.87162490.C.T	rs10873821	C	Severity	CAV	T	LINC01140	764	Sciatica	symptoms	1064	12859	0.0280278	0.0482023	1.02842	0.560928	1	1
chr6.147217556.A.G	rs116898161	G	Severity	CAV	G	STXBP5	381.1	Otitis media	sense organs	148	14674	-0.338868	0.582788	0.712577	0.560931	1	1
chr1.46309111.A.G	rs41292543	G	Severity	CAV-FE	G	UQCRH	442.1	Aortic aneurysm	circulatory system	172	13465	-0.143574	0.246925	0.866257	0.560939	1	1
chr6.52236941.T.C	rs763780	C	Protective	FCP	C	IL17F	227	Benign neoplasm of other endocrine glands and related structures	neoplasms	168	15970	0.132947	0.228648	1.14219	0.560939	1	1
chr9.133251249.A.G	rs7849280	G	Protective	CAV	G	ABO	702	Degenerative skin conditions and other dermatoses	dermatologic	231	14322	0.0864735	0.148724	1.09032	0.560948	1	1
chr5.180810828.C.T	rs113791144	T	Severity	CAV	T	-	627.2	Symptomatic menopause	genitourinary	308	12407	0.0786455	0.135262	1.08182	0.560949	1	1
chr1.20166359.C.T	rs72663004	T	Severity	CAV	T	PLA2G2C	497	Bronchitis	respiratory	336	11739	-0.110576	0.19018	0.895318	0.560951	1	1
chr5.32750877.T.C	rs1173773	C	Protective	CAV	C	NPR3	571.5	Other chronic nonalcoholic liver disease	digestive	1501	12978	-0.0235508	0.0405056	0.976724	0.560956	1	1
chr5.1211624.A.G	rs76067074	G	Severity	CAV-FE	G	SLC6A19	070.2	Viral hepatitis B	infectious diseases	136	11039	-0.17468	0.300438	0.839726	0.560958	1	1
chrX.15581269.T.C	rs138390800	C	May destabilize ACE2 protein structure	FCP + IP	C	ACE2	411.8	Other chronic ischemic heart disease, unspecified	circulatory system	140	13400	0.624757	1.07455	1.86779	0.560963	1	1
chr1.155175305.G.A	rs7528026	A	Severity	CAV	A	TRIM46	282	Hereditary hemolytic anemias	hematopoietic	112	11866	-0.341106	0.586694	0.710984	0.560968	1	1
chr17.16948873.A.G	rs34557412	G	Severity	CAV	G	TNFRSF13B	496.2	Chronic bronchitis	respiratory	379	11735	0.273437	0.470306	1.31448	0.560969	1	1
chr1.244873270.T.C	rs12130553	C	Severity	CAV	T	-	415.11	Pulmonary embolism and infarction, acute	circulatory system	215	13505	-0.0595476	0.102421	0.942191	0.560969	1	1
chr1.155175305.G.A	rs7528026	A	Severity	CAV	A	TRIM46	585.4	Chronic kidney disease, Stage I or II	genitourinary	298	13048	0.151696	0.260915	1.16381	0.560969	1	1
chr11.114726432.A.T	rs1712779	T	Severity	CAV-FE	T	-	687.4	Disturbance of skin sensation	dermatologic	742	11256	-0.0339181	0.0583396	0.966651	0.560977	1	1
chr5.1211624.A.G	rs76067074	G	Severity	CAV-FE	G	SLC6A19	110.2	Dermatomycoses	infectious diseases	156	12079	-0.166247	0.285953	0.846837	0.560985	1	1
chr6.41534945.A.C	rs1886814	C	Severity	CAV-FE	C	FOXP4-AS1	740	Osteoarthrosis	musculoskeletal	2727	12336	-0.0289729	0.049835	0.971443	0.560986	1	1
chr15.90879313.T.C	rs8039305	C	Risk factor	CAV-FE	C	FURIN	340.1	Migrain with aura	neurological	175	12948	0.0661495	0.113783	1.06839	0.560993	1	1
chr3.157438240.A.G	rs1840680	AG genotype)	Protective	CAV	A	PTX3	253	Disorders of the pituitary gland and its hypothalamic control	endocrine/metabolic	139	14604	0.0727564	0.125153	1.07547	0.561011	1	1
chr14.94566450.G.A	rs2093266	A	Risk factor for acute kidney injury	CAV	A	SERPINA4	681.5	Cellulitis and abscess of leg, except foot	dermatologic	309	13609	-0.064085	0.110239	0.937925	0.56102	1	1
chr5.21768177.G.A	-	HLA-A*02:02	Protective	IP	A	HLA-A	574.2	Calculus of bile duct	digestive	112	14739	0.081043	0.139413	1.08442	0.561027	1	1
chr9.4329170.T.C	rs3895472	C	Severity	CAV	T	GLIS3	318	Tobacco use disorder	mental disorders	1711	12534	0.032973	0.0567221	1.03352	0.561034	1	1
chr13.112889041.C.T	rs9577175	T	Severity	CAV	T	ATP11A	743.11	Osteoporosis NOS	musculoskeletal	1118	14276	0.0366606	0.0630661	1.03734	0.561035	1	1
chr6.147217556.A.G	rs116898161	G	Severity	CAV	G	STXBP5	338.1	Acute pain	neurological	488	10983	0.156881	0.269886	1.16986	0.561048	1	1
chr15.90879313.T.C	rs8039305	C	Risk factor	CAV-FE	C	FURIN	772	Symptoms of the muscles	symptoms	100	14596	-0.0874426	0.150431	0.916271	0.561051	1	1
chr7.117587778.G.T	rs113993959	T	Severity	CAV	T	CFTR	599.3	Dysuria	genitourinary	1096	11356	0.63272	1.08849	1.88272	0.561051	1	1
chr4.44416575.T.C	rs35540967	C	Severity	CAV	C	KCTD8	737.3	Kyphoscoliosis and scoliosis	musculoskeletal	125	14762	-0.160986	0.276957	0.851304	0.561061	1	1
chr14.76832814.C.CT	rs34279101	CT	Severity	CAV	CT	LRRC74A	741.2	Stiffness of joint	musculoskeletal	613	14589	-0.0496485	0.0854178	0.951564	0.561077	1	1
chr1.154454494.A.C	rs2228145	A	Risk factor	CAV	C	IL6R	290	Delirium dementia and amnestic and other cognitive disorders	mental disorders	403	14270	0.047685	0.0820424	1.04884	0.561089	1	1
chr3.126118894.C.T	rs1868132	T	Severity	CAV	T	ALDH1L1	735.2	Acquired toe deformities	musculoskeletal	198	14866	0.0904188	0.15557	1.09463	0.561099	1	1
chr7.117559590.ATCT.A	rs113993960	A	Severity	CAV	A	CFTR	250	Diabetes mellitus	endocrine/metabolic	4393	10342	0.158238	0.272258	1.17145	0.5611	1	1
chr1.155197995.A.G	rs41264915	A	Severity	CAV-FE	G	THBS3	153	Colorectal cancer	neoplasms	366	14270	0.0654361	0.112587	1.06762	0.561102	1	1
chr5.21768177.G.A	-	HLA-A*02:02	Protective	IP	A	HLA-A	284.1	Pancytopenia	hematopoietic	126	11516	-0.0775322	0.133403	0.925397	0.561114	1	1
chr2.162044379.C.T	rs3788979	T	Risk factor	CAV	T	DPP4	389	Hearing loss	sense organs	977	14078	0.0398641	0.0685912	1.04067	0.561116	1	1
chr15.90866675.C.T	rs79742014	T	Protective	IP	T	FURIN	574.3	Cholecystitis without cholelithiasis	digestive	117	15169	-0.3381	0.581751	0.713124	0.561121	1	1
chr4.143996657.T.C	rs6840234	C	Protective	FCP + IP	T	GYPB	512.7	Shortness of breath	respiratory	2664	6961	0.0205932	0.0354342	1.02081	0.561128	1	1
chr12.8608014.A.G	rs11613792	A	Severity	CAV	G	AICDA	367	Disorders of refraction and accommodation; blindness and low vision	sense organs	723	13171	0.0426949	0.0734658	1.04362	0.561138	1	1
chr3.146517122.G.A	rs343320	A	Severity	CAV-FE	A	PLSCR1	078	Viral warts & HPV	infectious diseases	515	11160	0.0798665	0.137434	1.08314	0.561155	1	1
chr4.71742666.T.G	rs2282679	G	Severity	CAV	G	GC	649	Other conditions or status of the mother complicating pregnancy, childbirth, or the puerperium	pregnancy complications	125	15976	-0.102461	0.176317	0.902613	0.561159	1	1
chr19.35687796.G.A	rs77127536	A	Severity	CAV	A	TYMSP2	041.8	H. pylori	infectious diseases	165	14720	0.0901881	0.155197	1.09438	0.56116	1	1
chr4.67964168.T.A	rs720009	A	Possible functional consequences	FCP + IP	A	TMPRSS11A	197	Chemotherapy	neoplasms	601	14502	0.07433	0.127911	1.07716	0.561168	1	1
chr1.90742957.A.C	rs2166172	C	Severity	CAV-FE	C	-	272.12	Hyperglyceridemia	endocrine/metabolic	556	8806	-0.0385162	0.0662814	0.962216	0.561172	1	1
chr17.9267091.C.T	rs34761447	C	Severity	CAV	T	STX8	619.4	Noninflammatory disorders of vagina	genitourinary	606	13670	0.0805182	0.138563	1.08385	0.561178	1	1
chr4.24511798.A.G	rs73246461	G	Severity	CAV	G	-	440.22	Atherosclerosis of native arteries of the extremities with intermittent claudication	circulatory system	149	13113	-0.0891959	0.153498	0.914666	0.561182	1	1
chr19.31533051.C.A	rs8105499	C	Severity	CAV	A	LINC02841	350	Abnormal movement	neurological	1488	13469	0.0286192	0.0492525	1.02903	0.561193	1	1
chr4.71742666.T.G	rs2282679	G	Severity	CAV	G	GC	569.2	Gastrointestinal complications	digestive	169	14844	0.0800026	0.137685	1.08329	0.561203	1	1
chrX.12885540.A.T	rs179008	T	Severity; Risk factor	CAV	T	TLR7	411.8	Other chronic ischemic heart disease, unspecified	circulatory system	140	13022	-0.112136	0.192989	0.893923	0.561208	1	1
chrX.12885540.A.T	rs179008	T	Severity; Risk factor	CAV	T	TLR7	269	Proteinuria	endocrine/metabolic	771	14667	0.0435686	0.0749843	1.04453	0.561215	1	1
chr14.80203237.T.C	rs225014	C	Severity	CAV	C	DIO2	196	Radiotherapy	neoplasms	212	14332	0.0576501	0.0992221	1.05934	0.561226	1	1
chrX.12886851.C.T	rs5743781	T	Severity; Severity for males	CAV-FE	T	TLR7	565	Anal and rectal conditions	digestive	500	14842	-0.58821	1.01238	0.555321	0.561229	1	1
chr16.78590128.A.G	rs72803978	A	Severity	CAV	G	WWOX	599.2	Retention of urine	genitourinary	251	11323	-0.144622	0.248917	0.86535	0.561238	1	1
chr21.41464802.A.G	rs462574	A	Possible functional consequences	FCP + IP	A	TMPRSS2	386	Vertiginous syndromes and other disorders of vestibular system	sense organs	267	12890	-0.0687241	0.118285	0.933584	0.561239	1	1
chr1.154454494.A.C	rs2228145	A	Risk factor	CAV	C	IL6R	573.7	Abnormal results of function study of liver	digestive	452	13017	0.0415578	0.0715277	1.04243	0.561239	1	1
chr10.51197961.C.A	rs7897633	A	Severity in European-Americans	CAV	C	PRKG1	112	Candidiasis	infectious diseases	607	12252	-0.0373773	0.0643331	0.963313	0.561243	1	1
chr1.20166359.C.T	rs72663004	T	Severity	CAV	T	PLA2G2C	252.1	Hyperparathyroidism	endocrine/metabolic	231	14623	-0.137804	0.237187	0.87127	0.561245	1	1
chr11.320836.C.T	rs34481144	T	Severity	CAV	T	IFITM3	386	Vertiginous syndromes and other disorders of vestibular system	sense organs	263	12578	-0.0644441	0.110921	0.937589	0.561246	1	1
chr7.22728408.A.G	rs2069837	G	Severity	CAV-FE	G	IL6	317	Alcohol-related disorders	mental disorders	445	12995	-0.0737404	0.126923	0.928913	0.561249	1	1
chr4.153687301.A.G	rs1898830	G	Severity; Risk factor	CAV	G	TLR2	591	Urinary tract infection	genitourinary	1208	12567	0.0276335	0.0475647	1.02802	0.561263	1	1
chr22.49281538.G.A	rs62220604	G	Severity	CAV	A	-	276.12	Hyposmolality and/or hyponatremia	endocrine/metabolic	146	13652	0.084956	0.146236	1.08867	0.561274	1	1
chr2.113129630.T.C	rs419598	C	Risk factor	CAV	C	IL1RN	442	Other aneurysm	circulatory system	236	13359	0.0645908	0.111183	1.06672	0.561279	1	1
chr3.101705614.T.C	rs11919389	C	Risk factor	CAV	C	PDCL3P4	367	Disorders of refraction and accommodation; blindness and low vision	sense organs	745	13970	0.0345498	0.0594735	1.03515	0.561289	1	1
chr4.143999443.G.A	rs7683365	A	Risk factor	FCP + IP	A	GYPB	530.2	Esophageal bleeding (varices/hemorrhage)	digestive	133	9490	0.0822558	0.141594	1.08573	0.56129	1	1
chrX.15592465.T.A	rs73195521	A	Severity	CAV	A	ACE2	418.1	Precordial pain	circulatory system	281	11110	0.631989	1.08793	1.88135	0.561302	1	1
chr22.41925447.G.A	rs61756766	A	Severity	CAV	A	TNFRSF13C	362.4	Retinal vascular changes and abnomalities	sense organs	155	13671	0.242045	0.416679	1.27385	0.561314	1	1
chrX.12886851.C.T	rs5743781	T	Severity; Severity for males	CAV-FE	T	TLR7	458.9	Hypotension NOS	circulatory system	139	14972	0.598347	1.03007	1.81911	0.561321	1	1
chr6.6924962.A.C	rs6933436	C	Severity	CAV	C	-	709.2	Sicca syndrome	dermatologic	104	12918	0.0875059	0.150652	1.09145	0.561344	1	1
chr16.89196249.G.A	rs117169628	A	Severity	CAV	A	SLC22A31	292	Neurological disorders	mental disorders	866	14265	0.0504644	0.0868844	1.05176	0.56136	1	1
chr3.38894643.C.T	rs33985936	T	Severity	CAV	T	SCN11A	459	Other disorders of circulatory system	circulatory system	401	14973	-0.0513203	0.0883613	0.949974	0.561375	1	1
chr1.156125675.T.C	rs581342	C	Severity	CAV	C	LMNA	327.3	Sleep apnea	neurological	1265	12240	-0.0338582	0.0582967	0.966709	0.561381	1	1
chr7.117611595.T.G	rs150212784	G	Severity	CAV	G	CFTR	740	Osteoarthrosis	musculoskeletal	2735	12411	0.213124	0.366954	1.23754	0.561381	1	1
chr17.27263807.T.C	rs60811869	C	Severity	CAV	C	-	702	Degenerative skin conditions and other dermatoses	dermatologic	230	14318	0.137223	0.236272	1.14708	0.561387	1	1
chr22.43928847.C.G	rs738409	G	Protective*Conflicting; Severity*Conflicting	CAV	G	PNPLA3	411.8	Other chronic ischemic heart disease, unspecified	circulatory system	139	13184	-0.0779856	0.134278	0.924978	0.561391	1	1
chr2.195519781.A.G	rs74417002	G	Severity	CAV	G	-	705	Disorders of sweat glands	dermatologic	111	13393	-0.243747	0.419697	0.783686	0.561396	1	1
chr6.45737076.T.A	rs16873740	A	Severity	CAV	A	-	195	Cancer, suspected or other	neoplasms	183	14522	-0.0868288	0.149508	0.916834	0.561399	1	1
chr11.114726432.A.T	rs1712779	T	Severity	CAV-FE	T	-	994	Sepsis and SIRS	injuries & poisonings	142	15893	0.0744083	0.128124	1.07725	0.561409	1	1
chr3.141689849.A.G	rs6440031	G	Severity	CAV	A	LINC02618	289.3	Personal history of diseases of blood and blood-forming organs	hematopoietic	256	12971	-0.116831	0.201173	0.889736	0.56141	1	1
chr9.133257521.T.TC	rs8176719	TC	Severity; Risk factor	CAV-FE	TC	ABO	249	Secondary diabetes mellitus	endocrine/metabolic	683	10353	0.0373292	0.0642778	1.03803	0.56141	1	1
chr2.36677870.C.A	rs6714112	C	Severity	CAV	A	-	528	Diseases of the oral soft tissues, excluding lesions specific for gingiva and tongue	digestive	188	15275	0.0877273	0.15106	1.09169	0.561412	1	1
chr15.60810211.C.T	rs341419	T	Severity	CAV-FE	T	RORA	509.1	Respiratory failure	respiratory	107	14949	0.0985584	0.169713	1.10358	0.561418	1	1
chr13.112889041.C.T	rs9577175	T	Severity	CAV	T	ATP11A	275.6	Hypercalcemia	endocrine/metabolic	295	15479	0.0628984	0.10831	1.06492	0.561427	1	1
chr21.41507982.C.A	rs75603675	A	Protective*Conflicting; Risk factor*Conflicting; Severity*Conflicting	CAV	A	TMPRSS2	277	Other disorders of metabolism	endocrine/metabolic	352	14821	0.0469376	0.0808266	1.04806	0.561429	1	1
chr2.162044379.C.T	rs3788979	T	Risk factor	CAV	T	DPP4	276.14	Hypopotassemia	endocrine/metabolic	368	13922	-0.0657651	0.113248	0.936351	0.561432	1	1
chr6.6924962.A.C	rs6933436	C	Severity	CAV	C	-	255	Disorders of adrenal glands	endocrine/metabolic	182	14219	-0.0676228	0.116448	0.934613	0.561433	1	1
chr3.148742201.A.C	rs5186	C	Severity	CAV	C	AGTR1	261.4	Vitamin D deficiency	endocrine/metabolic	4002	10113	-0.0191894	0.0330445	0.980994	0.561434	1	1
chr9.133257521.T.TC	rs8176719	TC	Severity; Risk factor	CAV-FE	TC	ABO	260	Protein-calorie malnutrition	endocrine/metabolic	217	10097	0.0623816	0.107425	1.06437	0.561444	1	1
chr17.42362183.A.G	rs744166	G	Risk factor; Severity	CAV	G	STAT3	740.9	Osteoarthrosis NOS	musculoskeletal	1615	12396	-0.0250681	0.0431712	0.975244	0.561465	1	1
chr5.180810828.C.T	rs113791144	T	Severity	CAV	T	-	153.3	Malignant neoplasm of rectum, rectosigmoid junction, and anus	neoplasms	290	14297	-0.0824177	0.141938	0.920887	0.56147	1	1
chr9.133251249.A.G	rs7849280	G	Protective	CAV	G	ABO	362	Other retinal disorders	sense organs	655	13648	-0.0521998	0.0898986	0.949139	0.561475	1	1
chr17.45995618.A.G	rs112572874	G	Risk factor	CAV-FE	G	MAPT	345	Epilepsy, recurrent seizures, convulsions	neurological	431	14604	-0.0573114	0.098705	0.9443	0.561488	1	1
chr7.54580201.A.C	rs622568	C	Severity; Risk factor	CAV-FE	C	-	947	Urticaria	dermatologic	263	12528	0.0593287	0.10218	1.06112	0.561492	1	1
chr1.155175305.G.A	rs7528026	A	Severity	CAV	A	TRIM46	681.7	Cellulitis and abscess of trunk	dermatologic	103	13629	-0.297305	0.512054	0.742817	0.561501	1	1
chr2.60480453.A.G	rs1123573	A	Severity	CAV-FE	G	BCL11A	275.6	Hypercalcemia	endocrine/metabolic	295	15550	0.0517612	0.08915	1.05312	0.561505	1	1
chr6.31153649.G.A	rs143334143	A	Severity; Risk factor	CAV-FE	A	CCHCR1	611	Abnormal findings on mammogram or breast exam	genitourinary	941	13376	0.0468225	0.0806449	1.04794	0.561509	1	1
chr11.2872637.A.G	rs10766439	A	Severity	CAV	A	-	977	Personal history of allergy to medicinal agents	injuries & poisonings	323	15033	-0.0558602	0.0962119	0.945671	0.561513	1	1
chr12.57108399.C.T	rs324011	T	Risk factor; Severity	CAV	T	STAT6	571.8	Liver abscess and sequelae of chronic liver disease	digestive	192	12944	0.0637705	0.10984	1.06585	0.561526	1	1
chrX.15600835.T.C	rs4646116	C	Risk factor	FCP + IP	C	ACE2	726	Peripheral enthesopathies and allied syndromes	musculoskeletal	1238	11579	-0.429502	0.739787	0.650833	0.561527	1	1
chr4.71762286.C.T	rs113574864	T	Severity	CAV	T	GC	427.3	Other specified cardiac dysrhythmias	circulatory system	273	11992	-0.0840982	0.144861	0.919341	0.561548	1	1
chr1.155197995.A.G	rs41264915	A	Severity	CAV-FE	G	THBS3	071	Human immunodeficiency virus [HIV] disease	infectious diseases	1232	11173	0.0384631	0.0662568	1.03921	0.561567	1	1
chr17.9267091.C.T	rs34761447	C	Severity	CAV	T	STX8	381.1	Otitis media	sense organs	146	14570	-0.172069	0.296416	0.841921	0.561579	1	1
chr19.39248147.C.T	rs12979860	C	Severity (C allele)*Conflicting; Risk factor (T allele)*Conflicting	CAV	T	IFNL4	550.2	Diaphragmatic hernia	digestive	196	15002	-0.0606487	0.104477	0.941154	0.561579	1	1
chr4.166008836.A.T	rs17047200	TT genotype	Severity (TT genotype)*Conflicting; Risk factor (AA genotype)*Conflicting	CAV	T	TLL1	070.2	Viral hepatitis B	infectious diseases	140	10978	0.0884306	0.152338	1.09246	0.561584	1	1
chr1.196673103.G.A	rs800292	A	Severity	CAV	A	CFH	709	Diffuse diseases of connective tissue	dermatologic	230	13247	0.0565536	0.0974249	1.05818	0.561588	1	1
chr1.12207235.C.T	rs3397	T	Severity	CAV-FE	C	TNFRSF1B	280.2	Iron deficiency anemia secondary to blood loss (chronic)	hematopoietic	450	9452	0.0422395	0.0727673	1.04314	0.561595	1	1
chr1.155066988.C.T	rs114301457	T	Severity	CAV	T	EFNA4	605	Erectile dysfunction [ED]	genitourinary	644	14182	-0.622343	1.07213	0.536685	0.561595	1	1
chr4.67910532.T.C	rs9998258	T	Possible functional consequences	FCP + IP	C	TMPRSS11A	550.1	Inguinal hernia	digestive	289	14993	0.107414	0.185048	1.1134	0.5616	1	1
chr11.14893332.A.G	rs10741657	G	Severity	CAV	A	CYP2R1	619.4	Noninflammatory disorders of vagina	genitourinary	612	13777	0.0382459	0.06589	1.03899	0.56161	1	1
chr1.155133406.T.G	rs4971066	G	Risk factor	CAV	G	EFNA1	327.32	Obstructive sleep apnea	neurological	1157	12173	-0.0311456	0.0536602	0.969334	0.561629	1	1
chr2.162267541.C.T	rs1990760	T	Risk factor; Severity	CAV	T	IFIH1	296.1	Bipolar	mental disorders	361	9335	-0.0476505	0.0820976	0.953467	0.561636	1	1
chr3.126118894.C.T	rs1868132	T	Severity	CAV	T	ALDH1L1	535	Gastritis and duodenitis	digestive	777	14322	0.047459	0.0817686	1.0486	0.561641	1	1
chr3.146517122.G.A	rs343320	A	Severity	CAV-FE	A	PLSCR1	613.5	Mastodynia	genitourinary	282	15177	-0.113683	0.195874	0.892541	0.561655	1	1
chr4.5820150.T.C	rs3774881	T	Severity	CAV	C	CRMP1	300.11	Generalized anxiety disorder	mental disorders	583	8092	0.038604	0.0665159	1.03936	0.561663	1	1
chr17.63488670.G.A	rs4343	G	Severity; Risk factor	CAV	G	ACE	054	Herpes simplex	infectious diseases	536	11201	-0.0380495	0.065562	0.962665	0.561673	1	1
chr11.1219991.G.T	rs35705950	T	Protective	CAV	T	MUC5B	707	Chronic ulcer of skin	dermatologic	441	15576	-0.0895034	0.154224	0.914385	0.561681	1	1
chr19.24134099.G.A	rs10407383	A	Severity	CAV-FE	A	ZNF254	300.4	Dysthymic disorder	mental disorders	335	9358	-0.0519141	0.0894536	0.94941	0.561681	1	1
chr10.52340585.A.T	rs1441121	T	Severity	CAV	A	-	594	Urinary calculus	genitourinary	683	14796	0.0354238	0.06104	1.03606	0.561686	1	1
chr1.206773552.T.C	rs1800896	C	Severity	FCP	C	IL10	428.1	Congestive heart failure (CHF) NOS	circulatory system	572	13887	-0.0400865	0.0690748	0.960706	0.561689	1	1
chr15.60845514.G.A	rs17303202	A	Risk factor; Severity	CAV-FE	A	RORA	426.92	Cardiac defibrillator in situ	circulatory system	197	12020	-0.0691836	0.119215	0.933155	0.561696	1	1
chr13.23084699.A.G	rs1984162	G	Severity	CAV	G	-	574.2	Calculus of bile duct	digestive	118	15176	-0.0972717	0.167617	0.907309	0.561697	1	1
chr5.96909661.C.T	rs150892504	T	Severity	CAV	T	ERAP2	535.9	Gastritis and duodenitis, NOS	digestive	574	14337	-0.589641	1.01607	0.554526	0.5617	1	1
chr17.45422978.G.C	rs1230082	G	Severity	CAV	G	ARHGAP27	215	Other benign neoplasm of connective and other soft tissue	neoplasms	200	15262	0.059435	0.102419	1.06124	0.561705	1	1
chr11.88436431.C.T	rs72953026	T	Severity	CAV-FE	T	-	110.11	Dermatophytosis of nail	infectious diseases	1019	12163	0.0388677	0.0669807	1.03963	0.561725	1	1
chr4.143996657.T.C	rs6840234	C	Protective	FCP + IP	T	GYPB	286	Coagulation defects	hematopoietic	194	11891	0.0607746	0.104734	1.06266	0.56173	1	1
chr14.35401887.C.T	rs696	CC genotype	Severity	CAV	T	NFKBIA	782.3	Edema	symptoms	987	14217	-0.0289094	0.049824	0.971505	0.561759	1	1
chr4.67964168.T.A	rs720009	A	Possible functional consequences	FCP + IP	A	TMPRSS11A	394	Rheumatic disease of the heart valves	circulatory system	171	14540	0.12897	0.222283	1.13766	0.561775	1	1
chr17.8109899.C.T	rs151256885	T	Severity	CAV	T	ALOXE3	386	Vertiginous syndromes and other disorders of vestibular system	sense organs	268	12893	-0.200413	0.345421	0.818393	0.56178	1	1
chr2.113129630.T.C	rs419598	C	Risk factor	CAV	C	IL1RN	278.1	Obesity	endocrine/metabolic	3628	9752	0.0192003	0.0330933	1.01939	0.561788	1	1
chr19.50379362.T.C	rs1405655	C	Severity	CAV-FE	C	NR1H2	327.3	Sleep apnea	neurological	1272	12303	0.0250252	0.043133	1.02534	0.561788	1	1
chr17.63488670.G.A	rs4343	G	Severity; Risk factor	CAV	G	ACE	741.2	Stiffness of joint	musculoskeletal	616	14702	-0.0352871	0.0608211	0.965328	0.561794	1	1
chrX.15566297.A.G	rs4646179	G	Severity	CAV	G	ACE2	401.1	Essential hypertension	circulatory system	7181	8378	0.0598507	0.10316	1.06168	0.561796	1	1
chr15.90879313.T.C	rs8039305	C	Risk factor	CAV-FE	C	FURIN	362.3	Other nondiabetic retinopathy	sense organs	105	13267	-0.0849198	0.146371	0.918586	0.561802	1	1
chrX.15564175.T.C	rs41303171	C	Severity; Risk factor	CAV	C	ACE2	452.2	Deep vein thrombosis [DVT]	circulatory system	293	12585	-0.587398	1.01247	0.555771	0.561803	1	1
chr17.27263807.T.C	rs60811869	C	Severity	CAV	C	-	079.9	Viremia, NOS	infectious diseases	235	11181	-0.15702	0.270652	0.854687	0.56181	1	1
chr8.73355963.T.C	rs2010843	C	Severity	CAV	C	RDH10-AS1	579	Other symptoms involving abdomen and pelvis	digestive	140	13832	-0.0772876	0.133222	0.925624	0.561818	1	1
chr9.87724615.A.G	rs3128509	A;G	Possible functional consequences	FCP + IP	A	CTSL	604	Disorders of penis	genitourinary	134	13933	0.0753199	0.129838	1.07823	0.561842	1	1
chr10.22439346.T.C	-	HLA-A*02:02	Protective	IP	C	HLA-A	270	Disorders of protein plasma/amino-acid transport and metabolism	endocrine/metabolic	147	14922	-0.155469	0.268003	0.856013	0.561846	1	1
chrX.15596127.G.T	rs146598386	T	Severity	CAV	T	ACE2	539	Bariatric surgery	digestive	391	15879	-0.586578	1.01121	0.556227	0.561863	1	1
chr1.155197995.A.G	rs41264915	A	Severity	CAV-FE	G	THBS3	427.21	Atrial fibrillation	circulatory system	562	12026	0.0535525	0.0923207	1.05501	0.561867	1	1
chr3.157438240.A.G	rs1840680	AG genotype)	Protective	CAV	A	PTX3	250.41	Impaired fasting glucose	endocrine/metabolic	273	10360	0.0535202	0.0922653	1.05498	0.561868	1	1
chr6.6924962.A.C	rs6933436	C	Severity	CAV	C	-	530	Diseases of esophagus	digestive	3997	10433	-0.017462	0.0301039	0.98269	0.561875	1	1
chrX.15564667.C.T	rs2074192	T	Severity (T allele); Severity for males > 50 y.o (T allele); Protective (C allele); Protective (CT genotype)	CAV	T	ACE2	286	Coagulation defects	hematopoietic	244	14859	0.0596792	0.102886	1.0615	0.561879	1	1
chr21.41508701.T.G	rs4283504	T	Possible functional consequences	FCP + IP	T	TMPRSS2	512	Other symptoms of respiratory system	respiratory	4670	8592	0.0266541	0.0459514	1.02701	0.561881	1	1
chr6.31153649.G.A	rs143334143	A	Severity; Risk factor	CAV-FE	A	CCHCR1	507	Pleurisy; pleural effusion	respiratory	137	15223	-0.126033	0.217282	0.881585	0.561884	1	1
chr17.9267091.C.T	rs34761447	C	Severity	CAV	T	STX8	276.13	Hyperpotassemia	endocrine/metabolic	616	14020	-0.0832843	0.143583	0.920089	0.561885	1	1
chr12.6845711.C.T	rs5443	T	protective	CAV	T	CDCA3	530.13	Barrett's esophagus	digestive	105	10762	0.0828286	0.142799	1.08636	0.561891	1	1
chr12.47879112.A.G	rs2228570	AG genotype	Severity	CAV	A	VDR	614	Inflammatory diseases of female pelvic organs	genitourinary	412	13158	0.0456785	0.078756	1.04674	0.561915	1	1
chr11.71456403.G.T	rs12785878	G	Severity	CAV	T	NADSYN1	722.1	Displacement of intervertebral disc	musculoskeletal	391	13712	0.043259	0.0745854	1.04421	0.56192	1	1
chr11.14893332.A.G	rs10741657	G	Severity	CAV	A	CYP2R1	578.2	Blood in stool	digestive	214	13992	0.0615953	0.106201	1.06353	0.561921	1	1
chr13.41746691.T.A	rs10507497	A	Severity	CAV-FE	A	VWA8	339	Other headache syndromes	neurological	921	13307	-0.0347133	0.0598518	0.965882	0.561923	1	1
chr4.186082920.C.T	rs3775291	T	Risk factor; Severity	CAV-FE	T	TLR3	345.3	Convulsions	neurological	305	14611	-0.0567369	0.097825	0.944843	0.561926	1	1
chr1.90742957.A.C	rs2166172	C	Severity	CAV-FE	C	-	687	Symptoms affecting skin	dermatologic	274	11209	0.0533008	0.0919025	1.05475	0.561934	1	1
chr9.131672331.T.G	rs12551879	G	Severity	CAV	G	RAPGEF1	519.8	Other diseases of respiratory system, NEC	respiratory	100	15819	0.132941	0.229229	1.14218	0.561951	1	1
chr3.61768231.T.A	rs672699	A	Severity	CAV	T	PTPRG	782.3	Edema	symptoms	985	14202	-0.0303428	0.0523209	0.970113	0.561957	1	1
chr21.41660268.A.T	rs2252109	A	Severity	CAV	A	-	627	Menopausal and postmenopausal disorders	genitourinary	806	11651	-0.0313579	0.0540712	0.969129	0.561957	1	1
chrX.12889539.C.G	rs3853839	G	Severity; Risk factor	CAV-FE	G	TLR7	285.2	Anemia of chronic disease	hematopoietic	278	11073	0.0617371	0.106455	1.06368	0.561959	1	1
chr2.112913801.G.T	rs3811046	T	Risk factor	CAV	G	IL37	741.4	Joint effusions	musculoskeletal	161	14700	-0.0742733	0.128079	0.928418	0.56198	1	1
chr2.127137039.A.G	rs744373	G	Severity	CAV	G	-	079	Viral infection	infectious diseases	430	11181	-0.0419288	0.0723037	0.958938	0.561983	1	1
chr8.38996464.C.A	rs7840270	C	Severity	CAV-FE	A	ADAM9	709.2	Sicca syndrome	dermatologic	107	13046	-0.0837435	0.144411	0.919667	0.561985	1	1
chr2.167953627.G.A	rs7595310	A	Severity	CAV-FE	A	STK39	440.22	Atherosclerosis of native arteries of the extremities with intermittent claudication	circulatory system	151	13256	-0.0760814	0.131203	0.926741	0.561997	1	1
chr6.52236941.T.C	rs763780	C	Protective	FCP	C	IL17F	193	Thyroid cancer	neoplasms	162	15970	0.139053	0.239802	1.14919	0.562005	1	1
chr3.146517122.G.A	rs343320	A	Severity	CAV-FE	A	PLSCR1	687.1	Rash and other nonspecific skin eruption	dermatologic	1530	11226	-0.0476235	0.082134	0.953493	0.562032	1	1
chr13.112889041.C.T	rs9577175	T	Severity	CAV	T	ATP11A	256	Ovarian dysfunction	endocrine/metabolic	213	14554	-0.0794169	0.136967	0.923655	0.562032	1	1
chr4.153687301.A.G	rs1898830	G	Severity; Risk factor	CAV	G	TLR2	539	Bariatric surgery	digestive	388	15807	0.0467923	0.0807016	1.0479	0.562037	1	1
chr8.16932640.T.C	rs118072448	T	Severity	CAV	C	-	573.2	Liver replaced by transplant	digestive	130	12952	-0.211696	0.365107	0.809211	0.562038	1	1
chr9.133257521.T.TC	rs8176719	TC	Severity; Risk factor	CAV-FE	TC	ABO	809	Fracture of unspecified bones	injuries & poisonings	220	14337	0.0616716	0.106365	1.06361	0.562041	1	1
chr22.19963748.G.A	rs4680	A	Risk factor	FCP	A	COMT	318	Tobacco use disorder	mental disorders	1743	12993	0.0219867	0.037921	1.02223	0.562048	1	1
chr21.41473715.C.A	rs2298661	A	Protective	CAV-FE	A	TMPRSS2	356	Hereditary and idiopathic peripheral neuropathy	neurological	173	15066	-0.0832137	0.143525	0.920154	0.562059	1	1
chr10.52771475.C.T	rs1800450	T	Severity	CAV	T	MBL2	317	Alcohol-related disorders	mental disorders	445	12986	0.0549914	0.094849	1.05653	0.562064	1	1
chr17.15965007.C.T	rs8081547	T	Risk factor	FCP + IP	T	ADORA2B	600	Hyperplasia of prostate	genitourinary	814	14259	0.043401	0.0748581	1.04436	0.562066	1	1
chr22.24011037.T.C	rs11090305	C	Severity	CAV	C	-	401.3	Other hypertensive complications	circulatory system	199	7976	-0.0716158	0.123524	0.930888	0.562069	1	1
chr21.41465040.G.A	rs17001042	A	Possible functional consequences	FCP + IP	A	TMPRSS2	649.1	Diabetes or abnormal glucose tolerance complicating pregnancy	pregnancy complications	103	15965	-0.26782	0.461945	0.765045	0.562072	1	1
chr2.60480453.A.G	rs1123573	A	Severity	CAV-FE	G	BCL11A	369.5	Conjunctivitis, infectious	sense organs	377	13610	0.0465633	0.0803151	1.04766	0.562078	1	1
chr5.159315942.T.G	rs3212227	T	Severity	FCP	G	IL12B	939	Atopic/contact dermatitis due to other or unspecified	dermatologic	1078	12566	-0.0283308	0.0488671	0.972067	0.562082	1	1
chr2.36677870.C.A	rs6714112	C	Severity	CAV	A	-	496	Chronic airway obstruction	respiratory	961	11658	0.0415761	0.0717137	1.04245	0.562082	1	1
chr12.8608014.A.G	rs11613792	A	Severity	CAV	G	AICDA	512.7	Shortness of breath	respiratory	3135	8251	0.0251117	0.0433152	1.02543	0.562088	1	1
chr7.22548762.C.T	rs13227460	T	Severity	CAV	T	STEAP1B	614.52	Vaginitis and vulvovaginitis	genitourinary	349	14630	-0.0643111	0.110934	0.937713	0.562101	1	1
chrX.15587729.C.T	rs4646140	T	Severity	CAV	T	ACE2	415.1	Acute pulmonary heart disease	circulatory system	235	15771	-0.173436	0.299184	0.840771	0.562118	1	1
chr6.31153649.G.A	rs143334143	A	Severity; Risk factor	CAV-FE	A	CCHCR1	591	Urinary tract infection	genitourinary	1215	12633	0.0409243	0.0705962	1.04177	0.56212	1	1
chr5.157106730.T.C	rs35960726	C	Severity	CAV	C	HAVCR2	512	Other symptoms of respiratory system	respiratory	4743	8805	-0.263156	0.453981	0.768622	0.562142	1	1
chr1.205208489.G.A	rs11240388	G	Severity	CAV-FE	A	DSTYK	715.1	Sacroiliitis NEC	musculoskeletal	140	14944	0.0717955	0.123858	1.07444	0.562145	1	1
chr19.50379362.T.C	rs1405655	C	Severity	CAV-FE	C	NR1H2	278.1	Obesity	endocrine/metabolic	3642	9833	0.016669	0.0287567	1.01681	0.562147	1	1
chr4.186082920.C.T	rs3775291	T	Risk factor; Severity	CAV-FE	T	TLR3	681.1	Cellulitis and abscess of fingers/toes	dermatologic	143	13653	0.0794195	0.137012	1.08266	0.56215	1	1
chr1.196673103.G.A	rs800292	A	Severity	CAV	A	CFH	578.9	Hemorrhage of gastrointestinal tract	digestive	227	13952	-0.0579411	0.0999592	0.943706	0.562153	1	1
chr2.191909428.G.A	rs147509469	A	Risk factor for females	CAV	A	CAVIN2-AS1	300.12	Agorophobia, social phobia, and panic disorder	mental disorders	352	9361	-0.200757	0.346349	0.818112	0.56216	1	1
chr18.69541156.T.C	rs12958013	T	Severity	CAV	C	DOK6	605	Erectile dysfunction [ED]	genitourinary	625	13816	0.0639455	0.110322	1.06603	0.562167	1	1
chr21.33252612.A.G	rs2236757	A	Severity	CAV-FE	A	IFNAR2	738	Other acquired musculoskeletal deformity	musculoskeletal	119	14514	0.0808336	0.13946	1.08419	0.562171	1	1
chr3.141689849.A.G	rs6440031	G	Severity	CAV	A	LINC02618	250.22	Type 2 diabetes with renal manifestations	endocrine/metabolic	836	9356	0.0664307	0.114611	1.06869	0.562173	1	1
chr2.60480453.A.G	rs1123573	A	Severity	CAV-FE	G	BCL11A	296.2	Depression	mental disorders	3183	9372	0.018737	0.0323266	1.01891	0.562174	1	1
chr2.60480453.A.G	rs1123573	A	Severity	CAV-FE	G	BCL11A	416	Cardiomegaly	circulatory system	113	15781	0.0852644	0.147107	1.089	0.562178	1	1
chr9.133251249.A.G	rs7849280	G	Protective	CAV	G	ABO	284	Aplastic anemia	hematopoietic	144	11870	-0.117751	0.203156	0.888917	0.562179	1	1
chr8.16932640.T.C	rs118072448	T	Severity	CAV	C	-	110.13	Dermatophytosis of the body	infectious diseases	202	12170	-0.165394	0.285355	0.84756	0.562179	1	1
chr5.124614711.G.T	rs4240376	G	Severity	CAV	T	-	707.2	Chronic ulcer of leg or foot	dermatologic	349	15652	0.0522635	0.0901724	1.05365	0.562187	1	1
chr3.141689849.A.G	rs6440031	G	Severity	CAV	A	LINC02618	618	Genital prolapse	genitourinary	190	14604	-0.138755	0.239402	0.870441	0.562191	1	1
chr6.6924962.A.C	rs6933436	C	Severity	CAV	C	-	558	Noninfectious gastroenteritis	digestive	381	10921	-0.047274	0.081568	0.953826	0.562208	1	1
chr19.50259161.A.G	rs1651553	G	Severity	CAV	A	MYH14	737	Curvature of spine	musculoskeletal	134	14693	0.0791115	0.136502	1.08233	0.562208	1	1
chr12.57108399.C.T	rs324011	T	Risk factor; Severity	CAV	T	STAT6	588	Disorders resulting from impaired renal function	genitourinary	195	12964	-0.0657056	0.113372	0.936406	0.562214	1	1
chr21.41470664.C.T	rs61735794	T	Risk factor	CAV	T	TMPRSS2	153.3	Malignant neoplasm of rectum, rectosigmoid junction, and anus	neoplasms	290	14300	-0.224734	0.387772	0.798729	0.562217	1	1
chr2.112913801.G.T	rs3811046	T	Risk factor	CAV	G	IL37	433.21	Cerebral artery occlusion, with cerebral infarction	circulatory system	520	14831	-0.041386	0.0714108	0.959459	0.56222	1	1
chr11.14893332.A.G	rs10741657	G	Severity	CAV	A	CYP2R1	715.1	Sacroiliitis NEC	musculoskeletal	140	14957	0.0755923	0.130437	1.07852	0.562231	1	1
chr5.142872984.C.T	rs10039856	C	Severity	CAV	T	ARHGAP26	656	Other perinatal conditions of fetus or newborn	pregnancy complications	112	16056	-0.104397	0.180146	0.900868	0.562244	1	1
chr9.3320390.C.A	rs72699049	A	Severity	CAV	A	RFX3	575	Other biliary tract disease	digestive	185	15129	-0.147312	0.254204	0.863025	0.562251	1	1
chrX.12886851.C.T	rs5743781	T	Severity; Severity for males	CAV-FE	T	TLR7	687.1	Rash and other nonspecific skin eruption	dermatologic	1539	11267	0.243319	0.419884	1.27548	0.562258	1	1
chr9.132278286.T.C	rs11243705	C	Severity	CAV	C	SETX	426.2	Atrioventricular [AV] block	circulatory system	109	11908	0.113199	0.195341	1.11985	0.562258	1	1
chr11.26675470.T.G	rs10835056	G	Severity	CAV	T	SLC5A12	433.1	Occlusion and stenosis of precerebral arteries	circulatory system	305	14714	-0.0503616	0.0869079	0.950886	0.562264	1	1
chr14.76832814.C.CT	rs34279101	CT	Severity	CAV	CT	LRRC74A	512	Other symptoms of respiratory system	respiratory	4717	8727	-0.0225846	0.0389741	0.977669	0.562268	1	1
chr11.88436431.C.T	rs72953026	T	Severity	CAV-FE	T	-	306.9	Tension headache	mental disorders	128	9281	-0.106338	0.183508	0.899121	0.562271	1	1
chr13.112889041.C.T	rs9577175	T	Severity	CAV	T	ATP11A	276.13	Hyperpotassemia	endocrine/metabolic	616	14066	0.0445912	0.0769516	1.0456	0.562272	1	1
chr7.22548762.C.T	rs13227460	T	Severity	CAV	T	STEAP1B	574.1	Cholelithiasis	digestive	468	14887	0.0512058	0.0883666	1.05254	0.562272	1	1
chr18.6461231.C.G	rs11659676	G	Severity	CAV-FE	G	RPL6P27	250	Diabetes mellitus	endocrine/metabolic	4280	10007	0.0166107	0.0286665	1.01675	0.562289	1	1
chrX.15592465.T.A	rs73195521	A	Severity	CAV	A	ACE2	278.11	Morbid obesity	endocrine/metabolic	1580	9831	-0.432894	0.747112	0.648629	0.562304	1	1
chr1.244873270.T.C	rs12130553	C	Severity	CAV	T	-	241.2	Nontoxic multinodular goiter	endocrine/metabolic	270	11317	0.0534431	0.0922362	1.0549	0.562309	1	1
chr2.191909428.G.A	rs147509469	A	Risk factor for females	CAV	A	CAVIN2-AS1	745	Pain in joint	musculoskeletal	4488	9106	-0.06928	0.119571	0.933065	0.562317	1	1
chr1.230710048.A.G	rs699	G	Severity	CAV	A	AGT	245.2	Chronic thyroiditis	endocrine/metabolic	246	13232	-0.0567362	0.0979219	0.944843	0.562317	1	1
chr1.230710048.A.G	rs699	G	Severity	CAV	A	AGT	245.21	Chronic lymphocytic thyroiditis	endocrine/metabolic	246	13232	-0.0567362	0.0979219	0.944843	0.562317	1	1
chr12.52726315.TC.T	rs5798227	T	Risk factor	CAV	TC	-	316	Substance addiction and disorders	mental disorders	709	12990	0.0580513	0.100194	1.05977	0.562325	1	1
chr22.49281538.G.A	rs62220604	G	Severity	CAV	A	-	610	Benign mammary dysplasias	genitourinary	299	12925	-0.061703	0.106496	0.940162	0.562326	1	1
chr19.52830722.G.A	rs10411226	G	Severity	CAV	G	ZNF28	252	Disorders of parathyroid gland	endocrine/metabolic	236	12707	0.0563952	0.0973357	1.05802	0.562327	1	1
chr5.159315942.T.G	rs3212227	T	Severity	FCP	G	IL12B	216	Benign neoplasm of skin	neoplasms	275	14641	0.0537327	0.0927405	1.0552	0.562328	1	1
chr4.67910532.T.C	rs9998258	T	Possible functional consequences	FCP + IP	C	TMPRSS11A	428.4	Heart failure with preserved EF [Diastolic heart failure]	circulatory system	375	13886	-0.101156	0.174592	0.903792	0.562331	1	1
chr15.60902209.A.G	rs4774377	G	Risk factor	CAV-FE	G	RORA	509.1	Respiratory failure	respiratory	107	14980	-0.0850846	0.146854	0.918435	0.562331	1	1
chr13.102695866.A.G	rs599976	G	Severity	CAV-FE	G	METTL21C	539	Bariatric surgery	digestive	391	15868	0.0638843	0.110265	1.06597	0.56234	1	1
chr1.46309111.A.G	rs41292543	G	Severity	CAV-FE	G	UQCRH	530.11	GERD	digestive	3905	10764	-0.0344134	0.0593993	0.966172	0.562349	1	1
chr2.181488719.A.C	rs2034831	C	Severity	CAV	C	ITGA4	592.1	Cystitis	genitourinary	427	12536	0.0886918	0.153091	1.09274	0.562359	1	1
chr17.42362183.A.G	rs744166	G	Risk factor; Severity	CAV	G	STAT3	735.3	Hallux valgus (Bunion)	musculoskeletal	112	14861	0.0820429	0.141622	1.0855	0.562381	1	1
chr10.51197961.C.A	rs7897633	A	Severity in European-Americans	CAV	C	PRKG1	562.1	Diverticulosis	digestive	282	11243	-0.0538594	0.0929731	0.947565	0.562387	1	1
chr9.3320390.C.A	rs72699049	A	Severity	CAV	A	RFX3	241.2	Nontoxic multinodular goiter	endocrine/metabolic	306	13177	-0.12669	0.218697	0.881006	0.562389	1	1
chr10.8988345.A.T	rs71481792	A	Severity	CAV	T	-	285	Other anemias	hematopoietic	2257	11699	-0.0234289	0.040444	0.976843	0.562393	1	1
chr13.23084699.A.G	rs1984162	G	Severity	CAV	G	-	536.3	Gastroparesis	digestive	161	14310	0.0772723	0.133399	1.08034	0.562414	1	1
chr4.24511798.A.G	rs73246461	G	Severity	CAV	G	-	733	Other disorders of bone and cartilage	musculoskeletal	1052	12683	-0.0362675	0.0626108	0.964382	0.562419	1	1
chr4.5820150.T.C	rs3774881	T	Severity	CAV	C	CRMP1	250.24	Type 2 diabetes with neurological manifestations	endocrine/metabolic	825	8998	0.0338948	0.0585154	1.03448	0.562423	1	1
chr21.41426103.C.A	rs17000900	A	Severity	CAV-FE	A	MX1	250.24	Type 2 diabetes with neurological manifestations	endocrine/metabolic	900	10328	-0.0433874	0.0749051	0.95754	0.562433	1	1
chr2.113129630.T.C	rs419598	C	Risk factor	CAV	C	IL1RN	362.26	Macular puckering of retina	sense organs	130	13567	0.0878815	0.151722	1.09186	0.562436	1	1
chr21.33287378.C.T	rs8178521	T	Severity	CAV-FE	T	IL10RB	271	Disorders of carbohydrate transport and metabolism	endocrine/metabolic	2117	13187	-0.026031	0.0449433	0.974305	0.562457	1	1
chr6.160731787.C.T	rs4252128	T	Potential functional effect on protein	FCP + IP	T	PLG	430	Intracranial hemorrhage	circulatory system	108	14818	0.26026	0.449364	1.29727	0.562473	1	1
chr1.244873270.T.C	rs12130553	C	Severity	CAV	T	-	479	Other upper respiratory disease	respiratory	601	8989	-0.0362468	0.0625844	0.964402	0.562477	1	1
chr11.611919.C.G	rs702966	C	Severity in African-Americans	CAV	G	PHRF1	626	Disorders of menstruation and other abnormal bleeding from female genital tract	genitourinary	1335	12406	-0.0275993	0.0476546	0.972778	0.562486	1	1
chr9.87725456.A.T	rs56952354	A;T	Possible functional consequences	FCP + IP	T	CTSL	300.4	Dysthymic disorder	mental disorders	336	9337	-0.199556	0.344573	0.819094	0.562495	1	1
chrX.15596127.G.T	rs146598386	T	Severity	CAV	T	ACE2	430	Intracranial hemorrhage	circulatory system	108	14828	0.590599	1.0198	1.80507	0.562502	1	1
chr2.136948486.A.G	rs7605851	G	Severity	CAV-FE	G	THSD7B	605	Erectile dysfunction [ED]	genitourinary	643	14122	-0.0508389	0.0877864	0.950432	0.562508	1	1
chr3.38894643.C.T	rs33985936	T	Severity	CAV	T	SCN11A	507	Pleurisy; pleural effusion	respiratory	137	15222	0.084238	0.145459	1.08789	0.562509	1	1
chr1.3081749.G.A	rs12745140	A	Severity	CAV	A	PRDM16	426.2	Atrioventricular [AV] block	circulatory system	110	11912	0.16903	0.291879	1.18416	0.562514	1	1
chr17.49863303.C.T	rs77534576	T	Severity	CAV	T	-	598	Abnormal findings on examination of urine	genitourinary	255	15678	-0.118156	0.204031	0.888557	0.562516	1	1
chr20.1135233.C.T	rs141024057	T	Severity	CAV	T	PSMF1	357	Inflammatory and toxic neuropathy	neurological	476	15205	0.428218	0.739447	1.53452	0.562518	1	1
chr11.14893332.A.G	rs10741657	G	Severity	CAV	A	CYP2R1	300.1	Anxiety disorder	mental disorders	2255	9375	0.0214811	0.0370938	1.02171	0.56252	1	1
chr11.88436431.C.T	rs72953026	T	Severity	CAV-FE	T	-	440.2	Atherosclerosis of the extremities	circulatory system	211	13339	-0.0836393	0.144432	0.919763	0.562528	1	1
chr4.25613313.G.A	-	HLA-A*02:02	Protective	IP	A	HLA-A	380.4	Impacted cerumen	sense organs	340	14772	0.060539	0.104543	1.06241	0.562533	1	1
chr2.191909428.G.A	rs147509469	A	Risk factor for females	CAV	A	CAVIN2-AS1	381.1	Otitis media	sense organs	148	14662	0.26497	0.457569	1.30339	0.562534	1	1
chrX.15566297.A.G	rs4646179	G	Severity	CAV	G	ACE2	747.1	Cardiac congenital anomalies	congenital anomalies	132	16095	-0.338644	0.584804	0.712736	0.56254	1	1
chr9.81442264.TCAG.T	rs1826292621	T	Severity	CAV	T	-	293.1	Swelling, mass, or lump in head and neck [Space-occupying lesion, intracranial NOS]	mental disorders	226	15605	0.0823898	0.14228	1.08588	0.562543	1	1
chrX.15599938.A.G	rs2106809	G	Severity	CAV	G	ACE2	477	Epistaxis or throat hemorrhage	respiratory	179	10576	-0.0784128	0.135413	0.924583	0.562546	1	1
chr10.28606315.C.T	rs12773860	T	Severity	CAV	T	WAC	427.11	Paroxysmal supraventricular tachycardia	circulatory system	116	11966	0.144089	0.248855	1.15499	0.562583	1	1
chr3.61768231.T.A	rs672699	A	Severity	CAV	T	PTPRG	649	Other conditions or status of the mother complicating pregnancy, childbirth, or the puerperium	pregnancy complications	124	15907	-0.0847296	0.146344	0.918761	0.562606	1	1
chrX.15602217.T.C	rs190509934	C	Protective	CAV	C	ACE2	573.7	Abnormal results of function study of liver	digestive	452	13045	0.244694	0.422651	1.27723	0.562623	1	1
chr11.2872637.A.G	rs10766439	A	Severity	CAV	A	-	710	Osteomyelitis, periostitis, and other infections involving bone	musculoskeletal	118	14776	0.0885183	0.152896	1.09255	0.562627	1	1
chr11.2872637.A.G	rs10766439	A	Severity	CAV	A	-	710.1	Osteomyelitis	musculoskeletal	118	14776	0.0885183	0.152896	1.09255	0.562627	1	1
chr19.24134099.G.A	rs10407383	A	Severity	CAV-FE	A	ZNF254	539	Bariatric surgery	digestive	390	15860	0.0465906	0.0804768	1.04769	0.562635	1	1
chr4.106022043.T.C	rs11729561	T	Severity	CAV	C	-	386	Vertiginous syndromes and other disorders of vestibular system	sense organs	260	12565	-0.115957	0.200298	0.890513	0.56264	1	1
chr1.154454494.A.C	rs2228145	A	Risk factor	CAV	C	IL6R	276.12	Hyposmolality and/or hyponatremia	endocrine/metabolic	153	14097	0.0700639	0.121025	1.07258	0.562642	1	1
chr9.21131628.G.C	rs12236000	G	Severity	CAV	C	-	571.5	Other chronic nonalcoholic liver disease	digestive	1502	12978	-0.0371109	0.0641038	0.963569	0.562645	1	1
chr1.169597075.C.T	rs6127	T	Severity in males	CAV	C	SELP	411.2	Myocardial infarction	circulatory system	262	13398	-0.0595378	0.102844	0.9422	0.562649	1	1
chr14.80203237.T.C	rs225014	C	Severity	CAV	C	DIO2	275.5	Disorders of calcium/phosphorus metabolism	endocrine/metabolic	133	15289	-0.0725592	0.125338	0.930011	0.562652	1	1
chr6.105878879.T.A	rs9386484	T	Severity	CAV	A	-	418.1	Precordial pain	circulatory system	220	9348	0.0595319	0.102836	1.06134	0.562654	1	1
chr5.159315942.T.G	rs3212227	T	Severity	FCP	G	IL12B	599.3	Dysuria	genitourinary	1096	11336	-0.0284411	0.0491304	0.97196	0.562663	1	1
chr2.162267541.C.T	rs1990760	T	Risk factor; Severity	CAV	T	IFIH1	470	Septal Deviations/Turbinate Hypertrophy	respiratory	235	10529	0.0573363	0.0990457	1.05901	0.562665	1	1
chr7.107967457.C.T	rs2237698	T	Severity	CAV	T	LAMB1	696.4	Psoriasis	dermatologic	277	13017	0.0716914	0.123845	1.07432	0.562671	1	1
chr1.230710048.A.G	rs699	G	Severity	CAV	A	AGT	293.1	Swelling, mass, or lump in head and neck [Space-occupying lesion, intracranial NOS]	mental disorders	226	15639	0.0584627	0.100995	1.06021	0.562681	1	1
chr5.123497022.T.C	rs62377777	T	Severity	CAV	C	-	430	Intracranial hemorrhage	circulatory system	107	14774	-0.0995104	0.171915	0.90528	0.562699	1	1
chr4.68840276.G.A	rs115162070	G	Severity	CAV	A	-	687	Symptoms affecting skin	dermatologic	271	11219	-0.134782	0.232858	0.873906	0.562712	1	1
chr10.104263031.C.A	rs4925	A	Protective for neurological complications of long COVID	CAV	A	GSTO1	573.2	Liver replaced by transplant	digestive	130	13047	0.0868038	0.149968	1.09068	0.562714	1	1
chr4.107694523.TG.T	rs70947091	T	Severity	CAV-FE	T	PAPSS1	681.5	Cellulitis and abscess of leg, except foot	dermatologic	309	13529	0.0547594	0.0946084	1.05629	0.562724	1	1
chr15.100233816.G.A	rs143434383	A	Risk factor	CAV	A	ADAMTS17	381	Otitis media and Eustachian tube disorders	sense organs	194	14665	-0.581947	1.00546	0.558809	0.562735	1	1
chr11.26675470.T.G	rs10835056	G	Severity	CAV	T	SLC5A12	428	Congestive heart failure; nonhypertensive	circulatory system	1070	13774	0.0283748	0.0490255	1.02878	0.562741	1	1
chr9.133251249.A.G	rs7849280	G	Protective	CAV	G	ABO	155.1	Malignant neoplasm of liver, primary	neoplasms	144	15302	0.103762	0.179291	1.10934	0.562766	1	1
chr14.74952741.A.G	rs2268616	G	Risk factor	CAV	G	PGF	698	Pruritus and related conditions	dermatologic	611	14444	-0.0742629	0.12832	0.928428	0.562769	1	1
chr11.71456403.G.T	rs12785878	G	Severity	CAV	T	NADSYN1	706	Diseases of sebaceous glands	dermatologic	1210	13408	-0.025796	0.0445733	0.974534	0.562771	1	1
chr10.28606315.C.T	rs12773860	T	Severity	CAV	T	WAC	585.4	Chronic kidney disease, Stage I or II	genitourinary	297	12966	-0.103311	0.178513	0.901847	0.562773	1	1
chr6.12216733.A.G	rs10755709	A	Severity	CAV	G	-	153	Colorectal cancer	neoplasms	354	13820	0.0471375	0.0814516	1.04827	0.56278	1	1
chrX.15602217.T.C	rs190509934	C	Protective	CAV	C	ACE2	442	Other aneurysm	circulatory system	238	13460	-0.418713	0.723523	0.657893	0.562782	1	1
chr9.132278286.T.C	rs11243705	C	Severity	CAV	C	SETX	765	Cervical radiculitis	symptoms	484	12727	-0.0547498	0.0946103	0.946722	0.5628	1	1
chrX.12885540.A.T	rs179008	T	Severity; Risk factor	CAV	T	TLR7	577	Diseases of pancreas	digestive	161	15709	0.0893646	0.154428	1.09348	0.562804	1	1
chrX.15587729.C.T	rs4646140	T	Severity	CAV	T	ACE2	395.2	Nonrheumatic aortic valve disorders	circulatory system	339	14602	-0.156701	0.27079	0.85496	0.562805	1	1
chr21.41473456.A.G	rs17854725	G	Severity	CAV	G	TMPRSS2	626.12	Excessive or frequent menstruation	genitourinary	405	12262	0.0437554	0.0756126	1.04473	0.562806	1	1
chr5.157106730.T.C	rs35960726	C	Severity	CAV	C	HAVCR2	721.1	Spondylosis without myelopathy	musculoskeletal	952	13714	-0.594158	1.02675	0.552027	0.562806	1	1
chr21.41473715.C.A	rs2298661	A	Protective	CAV-FE	A	TMPRSS2	208	Benign neoplasm of colon	neoplasms	661	14451	-0.042643	0.0736934	0.958253	0.562822	1	1
chr2.181488719.A.C	rs2034831	C	Severity	CAV	C	ITGA4	396	Abnormal heart sounds	circulatory system	469	14507	-0.0902372	0.155944	0.913714	0.562824	1	1
chrX.12889539.C.G	rs3853839	G	Severity; Risk factor	CAV-FE	G	TLR7	687.1	Rash and other nonspecific skin eruption	dermatologic	1478	10501	0.0278808	0.0481839	1.02827	0.562836	1	1
chr1.155066988.C.T	rs114301457	T	Severity	CAV	T	EFNA4	327.32	Obstructive sleep apnea	neurological	1166	12301	0.311405	0.538187	1.36534	0.562846	1	1
chr6.160731787.C.T	rs4252128	T	Potential functional effect on protein	FCP + IP	T	PLG	585.3	Chronic renal failure [CKD]	genitourinary	1085	13059	-0.11022	0.19049	0.895637	0.562852	1	1
chr15.100233816.G.A	rs143434383	A	Risk factor	CAV	A	ADAMTS17	285.1	Acute posthemorrhagic anemia	hematopoietic	141	11871	0.417038	0.720765	1.51746	0.562856	1	1
chr21.41473715.C.A	rs2298661	A	Protective	CAV-FE	A	TMPRSS2	290.1	Dementias	mental disorders	377	14167	0.0590949	0.102136	1.06088	0.562866	1	1
chr5.132485305.G.A	rs17622656	A	Risk factor	FCP + IP	A	IRF1	418.1	Precordial pain	circulatory system	280	11082	-0.0634378	0.109643	0.938533	0.562868	1	1
chr1.20166359.C.T	rs72663004	T	Severity	CAV	T	PLA2G2C	327.4	Insomnia	neurological	1635	12303	-0.0510819	0.0882903	0.950201	0.562881	1	1
chr15.90866675.C.T	rs79742014	T	Protective	IP	T	FURIN	592.11	Acute cystitis	genitourinary	345	12601	-0.180818	0.312529	0.834587	0.562882	1	1
chr19.39248147.C.T	rs12979860	C	Severity (C allele)*Conflicting; Risk factor (T allele)*Conflicting	CAV	T	IFNL4	578.2	Blood in stool	digestive	214	13992	-0.0574836	0.099356	0.944137	0.562885	1	1
chr9.87725456.A.T	rs56952354	A;T	Possible functional consequences	FCP + IP	T	CTSL	249	Secondary diabetes mellitus	endocrine/metabolic	686	10340	-0.147284	0.254569	0.863049	0.562886	1	1
chr10.22439346.T.C	-	HLA-A*02:02	Protective	IP	C	HLA-A	355.1	Chronic pain syndrome	neurological	299	14373	-0.102939	0.177924	0.902182	0.562888	1	1
chr12.8058591.T.C	rs7842	C	Risk factor; Severity	CAV	C	C3AR1	706	Diseases of sebaceous glands	dermatologic	1210	13394	-0.0265682	0.0459218	0.973782	0.56289	1	1
