## Supplementary Table 14 for "A comprehensive knowledgebase of known and predicted human genetic variants associated with COVID-19 susceptibility and severity" (part 16 of 29)

### Sheet: Supplementary Table 14 (continued)
Supplementary Table 14. PheWAS in HA ancestry
chr2.167953627.G.A	rs7595310	A	Severity	CAV-FE	A	STK39	585.32	End stage renal disease	genitourinary	496	12864	0.0412879	0.0713647	1.04215	0.562895	1	1
chr17.31410594.G.A	rs178840	G	Severity	CAV	G	RAB11FIP4	741	Symptoms and disorders of the joints	musculoskeletal	790	13093	-0.0307662	0.0531788	0.969702	0.562898	1	1
chr21.41660268.A.T	rs2252109	A	Severity	CAV	A	-	745	Pain in joint	musculoskeletal	4240	8515	0.0164897	0.0285024	1.01663	0.562901	1	1
chr16.78590128.A.G	rs72803978	A	Severity	CAV	G	WWOX	741	Symptoms and disorders of the joints	musculoskeletal	849	14667	0.0757747	0.130977	1.07872	0.562902	1	1
chr2.196087686.G.A	rs2176724	A	Severity	CAV	A	-	411.4	Coronary atherosclerosis	circulatory system	2003	13385	0.0289484	0.0500373	1.02937	0.562902	1	1
chr2.167953627.G.A	rs7595310	A	Severity	CAV-FE	A	STK39	574.3	Cholecystitis without cholelithiasis	digestive	116	14980	0.0827046	0.142956	1.08622	0.562904	1	1
chr5.180810828.C.T	rs113791144	T	Severity	CAV	T	-	293.1	Swelling, mass, or lump in head and neck [Space-occupying lesion, intracranial NOS]	mental disorders	226	15632	-0.0971017	0.167842	0.907464	0.562905	1	1
chr22.19963748.G.A	rs4680	A	Risk factor	FCP	A	COMT	703.1	Ingrowing nail	dermatologic	137	14004	-0.0726735	0.12563	0.929904	0.562944	1	1
chr17.42362183.A.G	rs744166	G	Risk factor; Severity	CAV	G	STAT3	110.12	Althete's foot	infectious diseases	513	12252	-0.0396568	0.0685547	0.961119	0.562947	1	1
chr2.216660263.A.C	rs2270360	A	Severity	CAV	C	IGFBP2	532	Dysphagia	digestive	561	9942	-0.0437832	0.0756894	0.957161	0.562954	1	1
chr12.52726315.TC.T	rs5798227	T	Risk factor	CAV	TC	-	496.21	Obstructive chronic bronchitis	respiratory	238	11732	-0.102096	0.1765	0.902943	0.56296	1	1
chr1.155197995.A.G	rs41264915	A	Severity	CAV-FE	G	THBS3	579	Other symptoms involving abdomen and pelvis	digestive	141	13955	0.102537	0.177263	1.10798	0.562966	1	1
chr4.188627868.CTCT.C	rs1734523522	C	Severity	CAV	C	LINC01060	743.11	Osteoporosis NOS	musculoskeletal	1114	14158	-0.0529044	0.0914605	0.948471	0.562967	1	1
chr5.142872984.C.T	rs10039856	C	Severity	CAV	T	ARHGAP26	473	Diseases of the larynx and vocal cords	respiratory	384	10511	-0.0554849	0.0959223	0.946026	0.56297	1	1
chr17.27660155.T.C	rs117217714	C	Severity	CAV	C	NOS2P1	250.41	Impaired fasting glucose	endocrine/metabolic	273	10364	-0.59189	1.02328	0.55328	0.562979	1	1
chr3.149000300.G.T	rs76488148	T	Severity	CAV	T	GYG1	416	Cardiomegaly	circulatory system	112	15660	-0.153174	0.264815	0.857981	0.562982	1	1
chr4.188627868.CTCT.C	rs1734523522	C	Severity	CAV	C	LINC01060	136	Other infectious and parasitic diseases	infectious diseases	245	15267	0.0919464	0.158967	1.09631	0.562995	1	1
chr17.16948873.A.G	rs34557412	G	Severity	CAV	G	TNFRSF13B	327.3	Sleep apnea	neurological	1272	12299	-0.19309	0.333838	0.824407	0.562997	1	1
chr6.52200448.A.G	rs13192246	G	Severity	CAV	A	-	350.1	Abnormal involuntary movements	neurological	395	13534	-0.0482281	0.0833833	0.952916	0.563	1	1
chrX.15566297.A.G	rs4646179	G	Severity	CAV	G	ACE2	454.11	Varicose veins of lower extremity, symptomtic	circulatory system	785	12575	0.108395	0.18741	1.11449	0.563006	1	1
chr6.31153649.G.A	rs143334143	A	Severity; Risk factor	CAV-FE	A	CCHCR1	426.7	Abnormal electrocardiogram [ECG] [EKG]	circulatory system	419	12060	0.0677048	0.117059	1.07005	0.563007	1	1
chrX.12885540.A.T	rs179008	T	Severity; Risk factor	CAV	T	TLR7	579	Other symptoms involving abdomen and pelvis	digestive	138	13623	-0.1004	0.173592	0.904475	0.563015	1	1
chr21.41509390.C.G	rs12626358	G	Possible functional consequences	FCP + IP	G	TMPRSS2	286.81	Primary hypercoagulable state	hematopoietic	119	14810	0.0896306	0.154972	1.09377	0.563016	1	1
chr13.102695866.A.G	rs599976	G	Severity	CAV-FE	G	METTL21C	215	Other benign neoplasm of connective and other soft tissue	neoplasms	201	15431	-0.0958007	0.165642	0.908645	0.563021	1	1
chr4.153687301.A.G	rs1898830	G	Severity; Risk factor	CAV	G	TLR2	110.11	Dermatophytosis of nail	infectious diseases	1033	12200	0.029501	0.0510087	1.02994	0.563026	1	1
chr6.12216733.A.G	rs10755709	A	Severity	CAV	G	-	355.1	Chronic pain syndrome	neurological	297	14006	-0.0522599	0.0903609	0.949082	0.56303	1	1
chr6.31153649.G.A	rs143334143	A	Severity; Risk factor	CAV-FE	A	CCHCR1	246	Other disorders of thyroid	endocrine/metabolic	456	13233	0.0635496	0.109882	1.06561	0.563031	1	1
chr18.69541156.T.C	rs12958013	T	Severity	CAV	C	DOK6	452.2	Deep vein thrombosis [DVT]	circulatory system	286	12249	0.0843584	0.145862	1.08802	0.563032	1	1
chr10.104263031.C.A	rs4925	A	Protective for neurological complications of long COVID	CAV	A	GSTO1	318	Tobacco use disorder	mental disorders	1743	12996	0.0252203	0.0436084	1.02554	0.563037	1	1
chr17.15965007.C.T	rs8081547	T	Risk factor	FCP + IP	T	ADORA2B	562.1	Diverticulosis	digestive	274	10793	0.064554	0.111623	1.06668	0.563047	1	1
chr17.49863303.C.T	rs77534576	T	Severity	CAV	T	-	215	Other benign neoplasm of connective and other soft tissue	neoplasms	201	15401	0.145184	0.251045	1.15625	0.563048	1	1
chr11.14893332.A.G	rs10741657	G	Severity	CAV	A	CYP2R1	356	Hereditary and idiopathic peripheral neuropathy	neurological	175	15205	-0.0688772	0.119099	0.933441	0.56305	1	1
chr5.132485305.G.A	rs17622656	A	Risk factor	FCP + IP	A	IRF1	574.2	Calculus of bile duct	digestive	118	15167	-0.0931735	0.161116	0.911035	0.56306	1	1
chr4.69615987.C.T	rs7688383	T	Loss of smell and taste	CAV	T	UGT2A1	401.21	Hypertensive heart disease	circulatory system	157	8235	-0.076911	0.132997	0.925972	0.563069	1	1
chr1.12192898.T.G	rs1061622	T	Severity	CAV-FE	G	TNFRSF1B	681	Superficial cellulitis and abscess	dermatologic	851	13639	-0.0404009	0.0698632	0.960404	0.563071	1	1
chr15.60902209.A.G	rs4774377	G	Risk factor	CAV-FE	G	RORA	136	Other infectious and parasitic diseases	infectious diseases	242	15225	-0.0572713	0.0990364	0.944338	0.563072	1	1
chrX.15561454.T.C	rs142017934	C	Severity	CAV	C	ACE2	367	Disorders of refraction and accommodation; blindness and low vision	sense organs	747	14005	0.248964	0.430525	1.2827	0.563074	1	1
chr9.117713024.A.G	rs4986790	G	Severity	CAV	G	TLR4	380.1	Otitis externa	sense organs	167	14788	-0.149339	0.258247	0.861277	0.563075	1	1
chr6.147217556.A.G	rs116898161	G	Severity	CAV	G	STXBP5	619.4	Noninflammatory disorders of vagina	genitourinary	612	13770	0.139058	0.24047	1.14919	0.563078	1	1
chr11.26675470.T.G	rs10835056	G	Severity	CAV	T	SLC5A12	586.4	Stricture/obstruction of ureter	genitourinary	241	12961	0.0575247	0.0994767	1.05921	0.56308	1	1
chr5.180810828.C.T	rs113791144	T	Severity	CAV	T	-	112	Candidiasis	infectious diseases	607	12261	-0.0600333	0.103816	0.941733	0.563085	1	1
chr17.15965007.C.T	rs8081547	T	Risk factor	FCP + IP	T	ADORA2B	375.1	Dry eyes	sense organs	831	13060	-0.039459	0.0682373	0.961309	0.563088	1	1
chr3.38894643.C.T	rs33985936	T	Severity	CAV	T	SCN11A	442	Other aneurysm	circulatory system	238	13464	0.0647552	0.111987	1.0669	0.563102	1	1
chr1.87162490.C.T	rs10873821	C	Severity	CAV	T	LINC01140	365	Glaucoma	sense organs	1072	13868	-0.0284754	0.0492453	0.971926	0.563104	1	1
chr2.6013310.G.A	rs73910904	A	Risk factor	CAV	A	-	071.1	HIV infection, symptomatic	infectious diseases	1135	11186	0.0937347	0.162105	1.09827	0.563106	1	1
chr1.27373964.C.T	rs141300199	T	Severity	CAV	T	FCN3	112.3	Candidiasis of skin and nails	infectious diseases	126	12266	0.566194	0.979178	1.76155	0.563106	1	1
chr13.33129529.C.G	rs34425674	G	Risk factor	CAV	G	STARD13	796	Elevated prostate specific antigen [PSA]	genitourinary	208	14841	-0.305179	0.527778	0.736992	0.563107	1	1
chr4.188627868.CTCT.C	rs1734523522	C	Severity	CAV	C	LINC01060	345.1	Epilepsy	neurological	108	14420	0.137252	0.237374	1.14712	0.563123	1	1
chr19.50259161.A.G	rs1651553	G	Severity	CAV	A	MYH14	578.9	Hemorrhage of gastrointestinal tract	digestive	228	13800	-0.0637469	0.110249	0.938242	0.563124	1	1
chrX.15581269.T.C	rs138390800	C	May destabilize ACE2 protein structure	FCP + IP	C	ACE2	465.2	Acute pharyngitis	respiratory	645	11123	-0.591767	1.02346	0.553348	0.563128	1	1
chr7.22548762.C.T	rs13227460	T	Severity	CAV	T	STEAP1B	371	Inflammation of the eye	sense organs	324	13317	-0.0631609	0.109238	0.938792	0.563132	1	1
chr15.90879313.T.C	rs8039305	C	Risk factor	CAV-FE	C	FURIN	304	Adjustment reaction	mental disorders	506	9087	0.0395131	0.068341	1.0403	0.563146	1	1
chr9.117713024.A.G	rs4986790	G	Severity	CAV	G	TLR4	070.3	Viral hepatitis C	infectious diseases	1236	11200	0.0533891	0.0923417	1.05484	0.56315	1	1
chr5.77379593.G.A	rs7715119	A	Severity	CAV-FE	A	PDE8B	374	Other disorders of eyelids	sense organs	206	13523	0.0816419	0.141211	1.08507	0.56316	1	1
chr17.63488670.G.A	rs4343	G	Severity; Risk factor	CAV	G	ACE	726.1	Enthesopathy	musculoskeletal	621	11579	-0.0354688	0.0613499	0.965153	0.56317	1	1
chr10.52771475.C.T	rs1800450	T	Severity	CAV	T	MBL2	327.41	Organic or persistent insomnia	neurological	287	12290	-0.0717838	0.124166	0.930732	0.563177	1	1
chr4.71762286.C.T	rs113574864	T	Severity	CAV	T	GC	250.41	Impaired fasting glucose	endocrine/metabolic	271	10320	-0.0891792	0.154256	0.914682	0.563179	1	1
chr6.18015216.C.T	rs140247774	T	Severity	CAV	T	-	272	Disorders of lipoid metabolism	endocrine/metabolic	6342	8809	0.0457636	0.0791596	1.04683	0.563185	1	1
chr1.169597075.C.T	rs6127	T	Severity in males	CAV	C	SELP	443	Peripheral vascular disease	circulatory system	1443	13462	-0.0272862	0.0471986	0.973083	0.563186	1	1
chr6.52200448.A.G	rs13192246	G	Severity	CAV	A	-	386	Vertiginous syndromes and other disorders of vestibular system	sense organs	264	12840	-0.0589882	0.102037	0.942718	0.563193	1	1
chr5.180810828.C.T	rs113791144	T	Severity	CAV	T	-	364.4	Corneal degenerations	sense organs	100	13895	0.135428	0.234267	1.14503	0.563201	1	1
chr20.50172836.A.G	rs6122883	G	Severity	CAV-FE	G	LINC01273	272.1	Hyperlipidemia	endocrine/metabolic	6252	8720	0.0167889	0.0290431	1.01693	0.563216	1	1
chr1.155175305.G.A	rs7528026	A	Severity	CAV	A	TRIM46	295	Schizophrenia and other psychotic disorders	mental disorders	319	9357	0.156818	0.271288	1.16978	0.563231	1	1
chr4.25613313.G.A	-	HLA-A*02:02	Protective	IP	A	HLA-A	512.1	Wheezing	respiratory	217	8791	0.0752775	0.130227	1.07818	0.563232	1	1
chr15.100233816.G.A	rs143434383	A	Risk factor	CAV	A	ADAMTS17	442	Other aneurysm	circulatory system	238	13450	0.344226	0.595505	1.4109	0.563236	1	1
chr11.14893332.A.G	rs10741657	G	Severity	CAV	A	CYP2R1	649.1	Diabetes or abnormal glucose tolerance complicating pregnancy	pregnancy complications	103	15974	0.0890006	0.153969	1.09308	0.563236	1	1
chr3.38894643.C.T	rs33985936	T	Severity	CAV	T	SCN11A	760	Back pain	symptoms	3609	10649	0.0197168	0.0341098	1.01991	0.563237	1	1
chr4.67910402.G.A	rs4860265	G	Possible functional consequences	FCP + IP	G	TMPRSS11A	530.11	GERD	digestive	3853	10573	-0.0165486	0.0286293	0.983588	0.563244	1	1
chr4.143996657.T.C	rs6840234	C	Protective	FCP + IP	T	GYPB	275.6	Hypercalcemia	endocrine/metabolic	243	12314	-0.0555174	0.0960464	0.945996	0.563246	1	1
chr6.45737076.T.A	rs16873740	A	Severity	CAV	A	-	214	Lipoma	neoplasms	202	15390	-0.0813275	0.140699	0.921892	0.563249	1	1
chr6.160731787.C.T	rs4252128	T	Potential functional effect on protein	FCP + IP	T	PLG	345.3	Convulsions	neurological	304	14601	0.185602	0.3211	1.20394	0.563251	1	1
chr12.106231175.T.A	rs12823094	A	Severity	CAV	A	-	269	Proteinuria	endocrine/metabolic	767	14466	0.0421914	0.0729945	1.04309	0.563259	1	1
chr10.76490426.T.C	rs114026383	C	Risk factor for European population	CAV	C	LRMDA	735.2	Acquired toe deformities	musculoskeletal	198	14875	-0.294323	0.509206	0.745035	0.563261	1	1
chr6.18015216.C.T	rs140247774	T	Severity	CAV	T	-	261.2	Vitamin B-complex deficiencies	endocrine/metabolic	821	10064	0.0897719	0.155314	1.09392	0.563262	1	1
chr8.37849759.C.T	rs138763430	T	Severity	CAV	T	BRF2	619	Noninflammatory female genital disorders	genitourinary	1187	13774	-0.234485	0.405686	0.790978	0.563266	1	1
chr6.45737076.T.A	rs16873740	A	Severity	CAV	A	-	218	Benign neoplasm of uterus	neoplasms	372	14993	-0.0590586	0.10218	0.942651	0.563274	1	1
chr6.45737076.T.A	rs16873740	A	Severity	CAV	A	-	218.1	Uterine leiomyoma	neoplasms	372	14993	-0.0590586	0.10218	0.942651	0.563274	1	1
chr1.12192898.T.G	rs1061622	T	Severity	CAV-FE	G	TNFRSF1B	396	Abnormal heart sounds	circulatory system	471	14595	-0.0537429	0.0929838	0.947676	0.563277	1	1
chr21.41470664.C.T	rs61735794	T	Risk factor	CAV	T	TMPRSS2	250.7	Diabetic retinopathy	endocrine/metabolic	367	13665	0.175446	0.303553	1.19178	0.563281	1	1
chr17.45714244.T.C	rs113661667	C	Risk factor	CAV-FE	C	LINC02210-CRHR1	352	Disorders of other cranial nerves	neurological	143	14467	0.0961175	0.16631	1.10089	0.563303	1	1
chr1.161544752.A.C	rs396991	C	Severity	CAV-FE	C	FCGR3A	395.2	Nonrheumatic aortic valve disorders	circulatory system	329	14014	-0.0511105	0.0884375	0.950174	0.563313	1	1
chr13.33129529.C.G	rs34425674	G	Risk factor	CAV	G	STARD13	766	Neuralgia, neuritis, and radiculitis NOS	symptoms	364	12872	0.198507	0.343483	1.21958	0.563315	1	1
chr1.90742957.A.C	rs2166172	C	Severity	CAV-FE	C	-	459	Other disorders of circulatory system	circulatory system	400	14901	-0.0446456	0.0772559	0.956336	0.563337	1	1
chr19.35687796.G.A	rs77127536	A	Severity	CAV	A	TYMSP2	425	Cardiomyopathy	circulatory system	375	15645	0.0618954	0.107106	1.06385	0.56334	1	1
chr22.19963748.G.A	rs4680	A	Risk factor	FCP	A	COMT	578	Gastrointestinal hemorrhage	digestive	854	13985	0.029739	0.0514617	1.03019	0.563341	1	1
chr5.180810828.C.T	rs113791144	T	Severity	CAV	T	-	070.3	Viral hepatitis C	infectious diseases	1235	11193	-0.0432324	0.0748113	0.957689	0.563341	1	1
chr11.34482745.G.A	rs61882275	G	Severity	CAV	A	ELF5	558	Noninfectious gastroenteritis	digestive	390	11197	-0.0439261	0.0760119	0.957025	0.563342	1	1
chr9.81442264.TCAG.T	rs1826292621	T	Severity	CAV	T	-	475.9	Postnasal drip	respiratory	303	10549	0.0738858	0.127856	1.07668	0.563343	1	1
chr6.6924962.A.C	rs6933436	C	Severity	CAV	C	-	599.8	Other symptoms involving urinary system	genitourinary	138	11028	0.0755399	0.130719	1.07847	0.563346	1	1
chr2.167953627.G.A	rs7595310	A	Severity	CAV-FE	A	STK39	288.11	Neutropenia	hematopoietic	117	13993	0.0828981	0.143456	1.08643	0.563356	1	1
chr9.33426577.A.G	rs10813976	G	Severity	CAV	G	-	512.9	Other dyspnea	respiratory	1949	8746	-0.0286069	0.0495053	0.971798	0.563362	1	1
chr2.191909428.G.A	rs147509469	A	Risk factor for females	CAV	A	CAVIN2-AS1	760	Back pain	symptoms	3607	10631	0.0713502	0.123474	1.07396	0.563362	1	1
chr11.88824823.A.G	rs10831496	G	Severity	CAV-FE	A	GRM5	345	Epilepsy, recurrent seizures, convulsions	neurological	430	14591	-0.0429302	0.0742927	0.957978	0.563364	1	1
chr3.146517122.G.A	rs343320	A	Severity	CAV-FE	A	PLSCR1	704	Diseases of hair and hair follicles	dermatologic	622	13955	0.0695641	0.120386	1.07204	0.56337	1	1
chr3.38894643.C.T	rs33985936	T	Severity	CAV	T	SCN11A	416	Cardiomegaly	circulatory system	113	15784	0.0946833	0.163858	1.09931	0.563373	1	1
chr1.155175305.G.A	rs7528026	A	Severity	CAV	A	TRIM46	241	Nontoxic nodular goiter	endocrine/metabolic	821	13210	0.0968357	0.167583	1.10168	0.563373	1	1
chr9.21131628.G.C	rs12236000	G	Severity	CAV	C	-	411.1	Unstable angina (intermediate coronary syndrome)	circulatory system	101	13324	0.12333	0.213436	1.13126	0.563377	1	1
chr1.244873270.T.C	rs12130553	C	Severity	CAV	T	-	290.11	Alzheimer's disease	mental disorders	100	12161	-0.093204	0.161302	0.911008	0.563384	1	1
chr11.71456403.G.T	rs12785878	G	Severity	CAV	T	NADSYN1	275.5	Disorders of calcium/phosphorus metabolism	endocrine/metabolic	134	15553	-0.0734914	0.127191	0.929144	0.563398	1	1
chr2.136948486.A.G	rs7605851	G	Severity	CAV-FE	G	THSD7B	216.1	Screening for malignant neoplasms of the skin	neoplasms	237	14602	-0.0717045	0.124102	0.930806	0.563407	1	1
chr1.155133406.T.G	rs4971066	G	Risk factor	CAV	G	EFNA1	585.3	Chronic renal failure [CKD]	genitourinary	1077	12935	-0.0336465	0.0582335	0.966913	0.563409	1	1
chr21.41464802.A.G	rs462574	A	Possible functional consequences	FCP + IP	A	TMPRSS2	590	Pyelonephritis	genitourinary	131	12554	0.0905352	0.156693	1.09476	0.563409	1	1
chr10.36988942.A.G	rs2091431	G	Severity	CAV	A	-	280.2	Iron deficiency anemia secondary to blood loss (chronic)	hematopoietic	554	11761	-0.0394229	0.0682319	0.961344	0.563414	1	1
chr16.16924042.C.A	rs1453512	A	Severity	CAV	C	-	681.1	Cellulitis and abscess of fingers/toes	dermatologic	142	13516	0.0801932	0.138796	1.0835	0.563414	1	1
chr11.126292948.C.T	rs8177374	T	Protective	CAV	T	TIRAP	071.1	HIV infection, symptomatic	infectious diseases	1137	11200	-0.0459838	0.0795933	0.955057	0.563443	1	1
chr4.25613313.G.A	-	HLA-A*02:02	Protective	IP	A	HLA-A	278.1	Obesity	endocrine/metabolic	3640	9825	0.0219658	0.0380209	1.02221	0.563448	1	1
chr9.87726151.C.T	rs41312184	C;T	Possible functional consequences	FCP + IP	T	CTSL	357	Inflammatory and toxic neuropathy	neurological	476	15204	-0.130989	0.226739	0.877228	0.563463	1	1
chr8.16932640.T.C	rs118072448	T	Severity	CAV	C	-	497	Bronchitis	respiratory	331	11639	-0.128883	0.223096	0.879077	0.563465	1	1
chr7.107967457.C.T	rs2237698	T	Severity	CAV	T	LAMB1	389.4	Tinnitus	sense organs	223	14245	0.080355	0.139095	1.08367	0.563467	1	1
chr2.113129630.T.C	rs419598	C	Risk factor	CAV	C	IL1RN	281.1	Megaloblastic anemia	hematopoietic	145	11794	0.079138	0.13699	1.08235	0.563473	1	1
chr1.87162490.C.T	rs10873821	C	Severity	CAV	T	LINC01140	433	Cerebrovascular disease	circulatory system	1010	14795	0.028903	0.0500326	1.02932	0.563478	1	1
chr17.45714244.T.C	rs113661667	C	Risk factor	CAV-FE	C	LINC02210-CRHR1	558	Noninfectious gastroenteritis	digestive	391	11230	-0.0603167	0.104412	0.941466	0.563479	1	1
chr13.102695866.A.G	rs599976	G	Severity	CAV-FE	G	METTL21C	496.21	Obstructive chronic bronchitis	respiratory	238	11729	0.081963	0.141883	1.08542	0.563479	1	1
chr12.47903511.T.C	rs11574018	C	Severity	CAV	C	VDR	706	Diseases of sebaceous glands	dermatologic	1210	13408	0.628192	1.08745	1.87422	0.563484	1	1
chr17.27660155.T.C	rs117217714	C	Severity	CAV	C	NOS2P1	272.11	Hypercholesterolemia	endocrine/metabolic	1975	8849	-0.215421	0.372918	0.806202	0.563491	1	1
chr5.123497022.T.C	rs62377777	T	Severity	CAV	C	-	473	Diseases of the larynx and vocal cords	respiratory	381	10531	-0.0534124	0.092464	0.947989	0.563497	1	1
chr4.186082920.C.T	rs3775291	T	Risk factor; Severity	CAV-FE	T	TLR3	573.3	Hepatomegaly	digestive	140	13047	0.080534	0.139417	1.08387	0.563502	1	1
chr4.67910532.T.C	rs9998258	T	Possible functional consequences	FCP + IP	C	TMPRSS11A	302	Sexual and gender identity disorders	mental disorders	125	9371	0.155244	0.268753	1.16794	0.563503	1	1
chr1.20166359.C.T	rs72663004	T	Severity	CAV	T	PLA2G2C	530.2	Esophageal bleeding (varices/hemorrhage)	digestive	151	10762	-0.173116	0.299704	0.84104	0.563518	1	1
chr9.87724615.A.G	rs3128509	A;G	Possible functional consequences	FCP + IP	A	CTSL	290.11	Alzheimer's disease	mental disorders	110	14045	0.0878754	0.152133	1.09185	0.56352	1	1
chr12.8608014.A.G	rs11613792	A	Severity	CAV	G	AICDA	475	Chronic sinusitis	respiratory	781	9969	0.0423075	0.0732457	1.04322	0.563527	1	1
chrX.15561454.T.C	rs142017934	C	Severity	CAV	C	ACE2	512.7	Shortness of breath	respiratory	3297	8803	-0.16947	0.293405	0.844112	0.563536	1	1
chr5.142872984.C.T	rs10039856	C	Severity	CAV	T	ARHGAP26	598	Abnormal findings on examination of urine	genitourinary	255	15625	0.0679019	0.117559	1.07026	0.563537	1	1
chr4.111691870.C.T	rs112641600	C	Severity	CAV	T	-	290.11	Alzheimer's disease	mental disorders	110	14028	-0.168058	0.290967	0.845305	0.563545	1	1
chr12.47902438.G.T	rs11574024	T	Severity	CAV	T	VDR	574.2	Calculus of bile duct	digestive	118	15163	0.17443	0.302005	1.19057	0.563552	1	1
chr8.16932640.T.C	rs118072448	T	Severity	CAV	C	-	785	Abdominal pain	symptoms	3633	9649	-0.0427202	0.0739657	0.958179	0.563556	1	1
chr17.45422978.G.C	rs1230082	G	Severity	CAV	G	ARHGAP27	599.2	Retention of urine	genitourinary	248	11221	0.0544544	0.0942844	1.05596	0.563565	1	1
chr13.112889041.C.T	rs9577175	T	Severity	CAV	T	ATP11A	282	Hereditary hemolytic anemias	hematopoietic	112	11820	0.100203	0.173499	1.1054	0.563572	1	1
chr1.109740350.G.T	rs1332018	T	Risk factor; Severity	CAV	G	GSTM3	112	Candidiasis	infectious diseases	607	12267	0.0367095	0.063562	1.03739	0.563575	1	1
chr8.97128242.T.C	rs7817272	C	Severity	CAV	C	CPQ	276.13	Hyperpotassemia	endocrine/metabolic	621	14107	0.0379317	0.0656787	1.03866	0.563579	1	1
chr7.22728408.A.G	rs2069837	G	Severity	CAV-FE	G	IL6	586.2	Cyst of kidney, acquired	genitourinary	244	13066	-0.095756	0.165803	0.908686	0.563582	1	1
chr4.71762286.C.T	rs113574864	T	Severity	CAV	T	GC	578.2	Blood in stool	digestive	213	13917	0.0871802	0.150954	1.09109	0.563583	1	1
chr1.214663607.G.A	rs143976001	A	Severity	CAV	A	CENPF	433.21	Cerebral artery occlusion, with cerebral infarction	circulatory system	520	14833	0.470966	0.815493	1.60154	0.563586	1	1
chr3.141689849.A.G	rs6440031	G	Severity	CAV	A	LINC02618	738	Other acquired musculoskeletal deformity	musculoskeletal	112	13601	0.15078	0.261087	1.16274	0.563595	1	1
chr4.153687301.A.G	rs1898830	G	Severity; Risk factor	CAV	G	TLR2	760	Back pain	symptoms	3596	10586	0.0178371	0.0308862	1.018	0.563596	1	1
chr3.61768231.T.A	rs672699	A	Severity	CAV	T	PTPRG	304	Adjustment reaction	mental disorders	530	9330	0.0396116	0.0685905	1.04041	0.563597	1	1
chr1.46309111.A.G	rs41292543	G	Severity	CAV-FE	G	UQCRH	290.16	Vascular dementia	mental disorders	100	14300	-0.187133	0.324045	0.829333	0.563607	1	1
chr1.109740350.G.T	rs1332018	T	Risk factor; Severity	CAV	G	GSTM3	535.2	Atrophic gastritis	digestive	164	14338	0.0687807	0.119105	1.0712	0.563617	1	1
chr3.27146807.G.A	rs17317135	G	Severity	CAV	A	NEK10	300.4	Dysthymic disorder	mental disorders	331	9208	-0.136547	0.236468	0.872365	0.563638	1	1
chr3.148742201.A.C	rs5186	C	Severity	CAV	C	AGTR1	475.9	Postnasal drip	respiratory	304	10566	-0.0596018	0.10322	0.94214	0.563653	1	1
chr13.23084699.A.G	rs1984162	G	Severity	CAV	G	-	443.7	Peripheral angiopathy in diseases classified elsewhere	circulatory system	545	13436	-0.0449507	0.0778487	0.956045	0.563661	1	1
chr4.107694523.TG.T	rs70947091	T	Severity	CAV-FE	T	PAPSS1	697	Sarcoidosis	dermatologic	125	13351	-0.0909193	0.157461	0.913091	0.563664	1	1
chr3.101705614.T.C	rs11919389	C	Risk factor	CAV	C	PDCL3P4	747	Cardiac and circulatory congenital anomalies	congenital anomalies	167	16066	0.0697268	0.120759	1.07222	0.563667	1	1
chr15.60902209.A.G	rs4774377	G	Risk factor	CAV-FE	G	RORA	695.7	Prurigo and Lichen	dermatologic	133	13252	-0.0764054	0.132326	0.926441	0.563669	1	1
chr2.195994321.C.T	rs191631470	T	Severity	CAV	T	DNAH7	747	Cardiac and circulatory congenital anomalies	congenital anomalies	168	16065	-0.581972	1.00793	0.558795	0.563673	1	1
chr1.196673103.G.A	rs800292	A	Severity	CAV	A	CFH	539	Bariatric surgery	digestive	389	15845	0.0439004	0.0760327	1.04488	0.563677	1	1
chrX.12885540.A.T	rs179008	T	Severity; Risk factor	CAV	T	TLR7	414	Other forms of chronic heart disease	circulatory system	215	13022	0.0795648	0.137805	1.08282	0.563687	1	1
chr21.41465040.G.A	rs17001042	A	Possible functional consequences	FCP + IP	A	TMPRSS2	701	Other hypertrophic and atrophic conditions of skin	dermatologic	405	14820	-0.115232	0.199581	0.89116	0.563691	1	1
chr21.33252612.A.G	rs2236757	A	Severity	CAV-FE	A	IFNAR2	090	Sexually transmitted infections (not HIV or hepatitis)	infectious diseases	372	15335	0.0464802	0.0805048	1.04758	0.563697	1	1
chr17.45422978.G.C	rs1230082	G	Severity	CAV	G	ARHGAP27	530.1	Esophagitis, GERD and related diseases	digestive	3908	10630	0.0162961	0.0282258	1.01643	0.563705	1	1
chr18.69541156.T.C	rs12958013	T	Severity	CAV	C	DOK6	578.8	Hemorrhage of rectum and anus	digestive	497	13622	0.0630051	0.10913	1.06503	0.563708	1	1
chr11.126292948.C.T	rs8177374	T	Protective	CAV	T	TIRAP	613	Other nonmalignant breast conditions	genitourinary	402	15238	-0.0748035	0.129566	0.927926	0.563711	1	1
chrX.12889539.C.G	rs3853839	G	Severity; Risk factor	CAV-FE	G	TLR7	365.1	Open-angle glaucoma	sense organs	126	12979	0.0871059	0.150877	1.09101	0.563716	1	1
chr2.167953627.G.A	rs7595310	A	Severity	CAV-FE	A	STK39	512.9	Other dyspnea	respiratory	1930	8659	0.0236602	0.0409822	1.02394	0.563717	1	1
chr1.154454494.A.C	rs2228145	A	Risk factor	CAV	C	IL6R	345.3	Convulsions	neurological	305	14579	-0.0507452	0.0878986	0.950521	0.563727	1	1
chr17.16948873.A.G	rs34557412	G	Severity	CAV	G	TNFRSF13B	427.2	Atrial fibrillation and flutter	circulatory system	604	12056	0.257498	0.446041	1.29369	0.563739	1	1
chr10.8988345.A.T	rs71481792	A	Severity	CAV	T	-	574.2	Calculus of bile duct	digestive	116	14987	0.0892247	0.154557	1.09333	0.563741	1	1
chr6.12216733.A.G	rs10755709	A	Severity	CAV	G	-	743.11	Osteoporosis NOS	musculoskeletal	1096	13850	0.0305724	0.0529584	1.03104	0.563743	1	1
chr2.6013310.G.A	rs73910904	A	Risk factor	CAV	A	-	698	Pruritus and related conditions	dermatologic	622	14857	0.119926	0.207747	1.12741	0.563758	1	1
chr21.41507982.C.A	rs75603675	A	Protective*Conflicting; Risk factor*Conflicting; Severity*Conflicting	CAV	A	TMPRSS2	367.9	Blindness and low vision	sense organs	171	13666	-0.0681599	0.118076	0.934111	0.563768	1	1
chr7.22548762.C.T	rs13227460	T	Severity	CAV	T	STEAP1B	585.3	Chronic renal failure [CKD]	genitourinary	1072	12788	0.0369908	0.0640819	1.03768	0.563775	1	1
chr21.41464802.A.G	rs462574	A	Possible functional consequences	FCP + IP	A	TMPRSS2	287	Purpura and other hemorrhagic conditions	hematopoietic	422	14905	0.0514311	0.0890979	1.05278	0.563776	1	1
chr20.1135233.C.T	rs141024057	T	Severity	CAV	T	PSMF1	706	Diseases of sebaceous glands	dermatologic	1210	13407	0.310748	0.538337	1.36444	0.563779	1	1
chr1.155175305.G.A	rs7528026	A	Severity	CAV	A	TRIM46	580.2	Nephrotic syndrome without mention of glomerulonephritis	genitourinary	164	13048	-0.223509	0.387212	0.799708	0.563787	1	1
chr10.8988345.A.T	rs71481792	A	Severity	CAV	T	-	681.7	Cellulitis and abscess of trunk	dermatologic	104	13459	-0.0981979	0.170127	0.906469	0.563801	1	1
chr5.124614711.G.T	rs4240376	G	Severity	CAV	T	-	295.1	Schizophrenia	mental disorders	226	9374	-0.0680648	0.117922	0.9342	0.563802	1	1
chr3.38894643.C.T	rs33985936	T	Severity	CAV	T	SCN11A	735	Acquired foot deformities	musculoskeletal	387	14882	0.0508457	0.0880905	1.05216	0.563805	1	1
chr12.47902438.G.T	rs11574024	T	Severity	CAV	T	VDR	798	Malaise and fatigue	symptoms	1842	12364	0.0494191	0.0856198	1.05066	0.563809	1	1
chr11.126292948.C.T	rs8177374	T	Protective	CAV	T	TIRAP	458	Hypotension	circulatory system	204	14973	0.0972014	0.168411	1.10208	0.563827	1	1
chr10.52771475.C.T	rs1800450	T	Severity	CAV	T	MBL2	593.1	Gross hematuria	genitourinary	191	12619	0.0816501	0.14147	1.08508	0.563835	1	1
chr21.41660268.A.T	rs2252109	A	Severity	CAV	A	-	427.9	Palpitations	circulatory system	1146	11272	-0.0261288	0.0452724	0.97421	0.563841	1	1
chr7.22548762.C.T	rs13227460	T	Severity	CAV	T	STEAP1B	771.1	Swelling of limb	symptoms	542	13920	0.0485871	0.084185	1.04979	0.563841	1	1
chr10.52771475.C.T	rs1800450	T	Severity	CAV	T	MBL2	618.2	Uterine/Uterovaginal prolapse	genitourinary	117	15947	0.104094	0.180363	1.1097	0.563847	1	1
chr5.123497022.T.C	rs62377777	T	Severity	CAV	C	-	703	Diseases of nail, NOS	dermatologic	124	13955	-0.09196	0.159338	0.912142	0.563847	1	1
chrX.15596127.G.T	rs146598386	T	Severity	CAV	T	ACE2	701	Other hypertrophic and atrophic conditions of skin	dermatologic	405	14824	-0.582701	1.00964	0.558388	0.563848	1	1
chr4.143999443.G.A	rs7683365	A	Risk factor	FCP + IP	A	GYPB	288.2	Elevated white blood cell count	hematopoietic	215	12511	-0.0669512	0.116008	0.935241	0.563855	1	1
chrX.15586459.TAAATC.T	rs755766792	T	Severity	CAV	T	ACE2	496.1	Emphysema	respiratory	277	11738	0.434532	0.752933	1.54424	0.563859	1	1
chr17.16948873.A.G	rs34557412	G	Severity	CAV	G	TNFRSF13B	110.13	Dermatophytosis of the body	infectious diseases	204	12264	-0.582433	1.00923	0.558538	0.563866	1	1
chr5.132485305.G.A	rs17622656	A	Risk factor	FCP + IP	A	IRF1	277	Other disorders of metabolism	endocrine/metabolic	365	15145	-0.0518697	0.0898794	0.949453	0.563869	1	1
chr13.112889041.C.T	rs9577175	T	Severity	CAV	T	ATP11A	244	Hypothyroidism	endocrine/metabolic	1624	13167	0.0286498	0.0496469	1.02906	0.563891	1	1
chr22.22210343.A.T	rs5757427	T	Severity	CAV	A	IGLV10-54	306	Other mental disorder	mental disorders	307	6437	-0.0521122	0.0903047	0.949222	0.563891	1	1
chr1.12207235.C.T	rs3397	T	Severity	CAV-FE	C	TNFRSF1B	536.3	Gastroparesis	digestive	149	11638	0.0712268	0.12343	1.07382	0.563897	1	1
chr12.112919388.G.A	rs10774671	A	Severity (A allele); Protective (G allele)	CAV-FE	G	OAS1	788	Syncope and collapse	symptoms	551	14976	0.0375029	0.0649897	1.03822	0.563899	1	1
chr3.38894643.C.T	rs33985936	T	Severity	CAV	T	SCN11A	495	Asthma	respiratory	2974	11739	0.0211503	0.0366529	1.02138	0.563911	1	1
chr4.24511798.A.G	rs73246461	G	Severity	CAV	G	-	286	Coagulation defects	hematopoietic	240	14614	0.0668591	0.115866	1.06914	0.563914	1	1
chr11.26675470.T.G	rs10835056	G	Severity	CAV	T	SLC5A12	260.6	Anorexia	endocrine/metabolic	200	10033	-0.0615776	0.106716	0.94028	0.563923	1	1
chr2.45584979.T.C	-	HLA-A*02:02	Protective	IP	C	HLA-A	530.1	Esophagitis, GERD and related diseases	digestive	3935	10705	-0.0169936	0.0294507	0.98315	0.563926	1	1
chr21.41660268.A.T	rs2252109	A	Severity	CAV	A	-	216.1	Screening for malignant neoplasms of the skin	neoplasms	218	13767	-0.0576653	0.0999379	0.943966	0.563932	1	1
chr15.33615902.C.T	rs12593288	C	Severity	CAV	T	RYR3	695	Erythematous conditions	dermatologic	702	13299	0.0421806	0.073104	1.04308	0.563943	1	1
chr7.22728630.G.T	rs2066992	T	Protective	CAV-FE	T	IL6	695	Erythematous conditions	dermatologic	710	13418	0.0455072	0.0788702	1.04656	0.563947	1	1
chr12.6845711.C.T	rs5443	T	protective	CAV	T	CDCA3	613.5	Mastodynia	genitourinary	282	15236	0.0503024	0.0871816	1.05159	0.56395	1	1
chr11.784340.C.G	rs7104929	G	Severity	CAV-FE	G	-	070.4	Chronic hepatitis	infectious diseases	154	11122	-0.0709226	0.122923	0.931534	0.563962	1	1
chr4.44416575.T.C	rs35540967	C	Severity	CAV	C	KCTD8	618	Genital prolapse	genitourinary	206	15832	-0.113619	0.196926	0.892598	0.563966	1	1
chr14.72467521.C.T	rs12587980	T	Severity	CAV	T	RGS6	180	Cervical cancer and dysplasia	neoplasms	231	14325	0.0565934	0.0980905	1.05823	0.563972	1	1
chr5.131995059.C.T	rs56162149	T	Severity	CAV-FE	T	ACSL6	709.2	Sicca syndrome	dermatologic	108	13072	-0.0946835	0.164119	0.909661	0.563995	1	1
chr1.35908500.C.T	rs2765013	C	Severity	CAV	T	AGO1	535	Gastritis and duodenitis	digestive	755	14000	0.0337098	0.0584317	1.03428	0.564001	1	1
chr8.38996464.C.A	rs7840270	C	Severity	CAV-FE	A	ADAM9	110.2	Dermatomycoses	infectious diseases	156	12042	0.0684655	0.11868	1.07086	0.564012	1	1
chr10.52771466.C.T	rs1800451	T	Potential functional effect on protein	FCP + IP	T	MBL2	401.3	Other hypertensive complications	circulatory system	204	8362	-0.116115	0.201281	0.890373	0.564022	1	1
chr6.32623820.T.C	rs9271609	T	Severity	CAV	C	HLA-DQA1	250.41	Impaired fasting glucose	endocrine/metabolic	273	10380	-0.0556312	0.0964353	0.945888	0.564023	1	1
chr13.41746691.T.A	rs10507497	A	Severity	CAV-FE	A	VWA8	379	Other disorders of eye	sense organs	461	13585	-0.0479987	0.0832059	0.953135	0.56403	1	1
chr11.114726432.A.T	rs1712779	T	Severity	CAV-FE	T	-	317.1	Alcoholism	mental disorders	372	12988	-0.0476054	0.0825258	0.95351	0.564038	1	1
chr4.44416575.T.C	rs35540967	C	Severity	CAV	C	KCTD8	564.1	Irritable Bowel Syndrome	digestive	187	11163	0.10993	0.19057	1.1162	0.564041	1	1
chr4.24511798.A.G	rs73246461	G	Severity	CAV	G	-	536.3	Gastroparesis	digestive	159	13991	-0.0867687	0.150421	0.916889	0.564048	1	1
chr11.114726432.A.T	rs1712779	T	Severity	CAV-FE	T	-	275.5	Disorders of calcium/phosphorus metabolism	endocrine/metabolic	134	15536	0.0754767	0.130846	1.0784	0.564049	1	1
chrX.15564175.T.C	rs41303171	C	Severity; Risk factor	CAV	C	ACE2	411	Ischemic Heart Disease	circulatory system	2221	13399	-0.214934	0.372613	0.806595	0.564056	1	1
chr17.63488670.G.A	rs4343	G	Severity; Risk factor	CAV	G	ACE	741	Symptoms and disorders of the joints	musculoskeletal	852	14702	-0.0300798	0.0521477	0.970368	0.564062	1	1
chr17.15965007.C.T	rs8081547	T	Risk factor	FCP + IP	T	ADORA2B	261	Vitamin deficiency	endocrine/metabolic	4228	9709	0.0198123	0.0343477	1.02001	0.564064	1	1
chr4.143999443.G.A	rs7683365	A	Risk factor	FCP + IP	A	GYPB	371.3	Inflammation of eyelids	sense organs	176	12038	0.0723134	0.12537	1.07499	0.564074	1	1
chr1.161509955.A.G	rs1801274	G	Severity	CAV	A	FCGR2A	706.2	Sebaceous cyst	dermatologic	217	13058	-0.056082	0.0972312	0.945462	0.564082	1	1
chr9.133251249.A.G	rs7849280	G	Protective	CAV	G	ABO	527	Diseases of the salivary glands	digestive	126	15354	0.109344	0.189575	1.11555	0.564083	1	1
chr17.45422978.G.C	rs1230082	G	Severity	CAV	G	ARHGAP27	300.1	Anxiety disorder	mental disorders	2228	9259	0.0201772	0.0349835	1.02038	0.564098	1	1
chr21.41470664.C.T	rs61735794	T	Risk factor	CAV	T	TMPRSS2	627.1	Postmenopausal bleeding	genitourinary	284	12407	-0.225105	0.390299	0.798432	0.564108	1	1
chr16.57636629.G.A	rs7499679	A	Severity	CAV	A	ADGRG1	427	Cardiac dysrhythmias	circulatory system	2241	11922	0.0219845	0.0381181	1.02223	0.564111	1	1
chr5.1211624.A.G	rs76067074	G	Severity	CAV-FE	G	SLC6A19	587	Kidney replaced by transpant	genitourinary	182	12855	-0.159027	0.275731	0.852974	0.564112	1	1
chr9.87724615.A.G	rs3128509	A;G	Possible functional consequences	FCP + IP	A	CTSL	562	Diverticulosis and diverticulitis	digestive	421	11044	0.0430673	0.0746753	1.04401	0.564123	1	1
chr14.55263686.C.T	rs10140801	T	Severity	CAV-FE	T	FBXO34-AS1	656	Other perinatal conditions of fetus or newborn	pregnancy complications	112	16033	0.0831652	0.144202	1.08672	0.564123	1	1
chr10.104263031.C.A	rs4925	A	Protective for neurological complications of long COVID	CAV	A	GSTO1	747	Cardiac and circulatory congenital anomalies	congenital anomalies	168	16103	0.0753256	0.130609	1.07824	0.564125	1	1
chr13.22495675.AG.A	rs10714879	A	Severity	CAV	AG	-	293.1	Swelling, mass, or lump in head and neck [Space-occupying lesion, intracranial NOS]	mental disorders	224	15430	-0.0600789	0.104173	0.94169	0.564128	1	1
chr11.784340.C.G	rs7104929	G	Severity	CAV-FE	G	-	257.1	Testicular hypofunction	endocrine/metabolic	184	14516	-0.0648935	0.112522	0.937167	0.56413	1	1
chr19.52830722.G.A	rs10411226	G	Severity	CAV	G	ZNF28	618.2	Uterine/Uterovaginal prolapse	genitourinary	107	13882	-0.0846287	0.146746	0.918853	0.564141	1	1
chrX.12885540.A.T	rs179008	T	Severity; Risk factor	CAV	T	TLR7	798.1	Chronic fatigue syndrome	symptoms	131	12078	0.0937739	0.162605	1.09831	0.564144	1	1
chrX.15602217.T.C	rs190509934	C	Protective	CAV	C	ACE2	565	Anal and rectal conditions	digestive	500	14838	-0.294369	0.510441	0.745002	0.564145	1	1
chr4.71742666.T.G	rs2282679	G	Severity	CAV	G	GC	580.3	Nephritis and nephropathy without mention of glomerulonephritis	genitourinary	104	13072	-0.106995	0.185535	0.89853	0.564153	1	1
chr16.57636629.G.A	rs7499679	A	Severity	CAV	A	ADGRG1	741.2	Stiffness of joint	musculoskeletal	609	14540	0.0386173	0.0669661	1.03937	0.564164	1	1
chr13.112889041.C.T	rs9577175	T	Severity	CAV	T	ATP11A	180	Cervical cancer and dysplasia	neoplasms	231	14343	-0.0733611	0.127218	0.929265	0.56417	1	1
chr5.132485305.G.A	rs17622656	A	Risk factor	FCP + IP	A	IRF1	288.1	Decreased white blood cell count	hematopoietic	210	14164	0.0687585	0.119236	1.07118	0.564171	1	1
chr2.36677870.C.A	rs6714112	C	Severity	CAV	A	-	727.1	Synovitis and tenosynovitis	musculoskeletal	424	11494	-0.0623764	0.108169	0.939529	0.564171	1	1
chr1.196673103.G.A	rs800292	A	Severity	CAV	A	CFH	364.4	Corneal degenerations	sense organs	100	13863	-0.086743	0.150425	0.916913	0.564173	1	1
chr17.9267091.C.T	rs34761447	C	Severity	CAV	T	STX8	591	Urinary tract infection	genitourinary	1208	12530	0.0573621	0.0994744	1.05904	0.564175	1	1
chrX.15566297.A.G	rs4646179	G	Severity	CAV	G	ACE2	745	Pain in joint	musculoskeletal	4486	9121	-0.0577952	0.100226	0.943843	0.564175	1	1
chr6.31575254.G.A	rs1800629	A	Risk factor*Conflicting; Severity*Conflicting; Protective*Conflicting	CAV-FE	A	TNF	562.1	Diverticulosis	digestive	282	11257	-0.0928866	0.16108	0.911297	0.564176	1	1
chr6.31575254.G.A	rs1800629	A	Risk factor*Conflicting; Severity*Conflicting; Protective*Conflicting	CAV-FE	A	TNF	452	Other venous embolism and thrombosis	circulatory system	396	12585	-0.0745035	0.129202	0.928204	0.56418	1	1
chr15.60902209.A.G	rs4774377	G	Risk factor	CAV-FE	G	RORA	382	Otalgia	sense organs	189	14451	-0.0642726	0.111461	0.937749	0.564185	1	1
chr11.34482745.G.A	rs61882275	G	Severity	CAV	A	ELF5	695	Erythematous conditions	dermatologic	707	13404	0.0330746	0.0573587	1.03363	0.564191	1	1
chr3.149000300.G.T	rs76488148	T	Severity	CAV	T	GYG1	571.8	Liver abscess and sequelae of chronic liver disease	digestive	190	12947	0.110838	0.192221	1.11721	0.564199	1	1
chr17.16948873.A.G	rs34557412	G	Severity	CAV	G	TNFRSF13B	411.8	Other chronic ischemic heart disease, unspecified	circulatory system	140	13396	0.42411	0.735525	1.52823	0.564204	1	1
chr19.39248147.C.T	rs12979860	C	Severity (C allele)*Conflicting; Risk factor (T allele)*Conflicting	CAV	T	IFNL4	514	Abnormal findings examination of lungs	respiratory	397	15025	-0.0427002	0.0740574	0.958199	0.564222	1	1
chr2.181488719.A.C	rs2034831	C	Severity	CAV	C	ITGA4	593.1	Gross hematuria	genitourinary	190	12536	0.124067	0.215178	1.13209	0.564225	1	1
chr15.60810211.C.T	rs341419	T	Severity	CAV-FE	T	RORA	270.3	Disorders of plasma protein metabolism	endocrine/metabolic	123	14792	0.0907988	0.157481	1.09505	0.56423	1	1
chr3.149000300.G.T	rs76488148	T	Severity	CAV	T	GYG1	257.1	Testicular hypofunction	endocrine/metabolic	183	14514	-0.125424	0.217535	0.882123	0.56423	1	1
chr3.1052111.C.G	rs1504061	G	Severity	CAV	G	-	433.2	Occlusion of cerebral arteries	circulatory system	529	14773	-0.0754372	0.130838	0.927338	0.564232	1	1
chr2.191909428.G.A	rs147509469	A	Risk factor for females	CAV	A	CAVIN2-AS1	509.1	Respiratory failure	respiratory	108	15200	0.294213	0.510289	1.34207	0.564236	1	1
chr21.41473456.A.G	rs17854725	G	Severity	CAV	G	TMPRSS2	327	Sleep disorders	neurological	1857	12150	-0.0212192	0.0368039	0.979004	0.564244	1	1
chr3.101705614.T.C	rs11919389	C	Risk factor	CAV	C	PDCL3P4	550.2	Diaphragmatic hernia	digestive	195	14959	0.0651826	0.11306	1.06735	0.564256	1	1
chr10.52771466.C.T	rs1800451	T	Potential functional effect on protein	FCP + IP	T	MBL2	681.7	Cellulitis and abscess of trunk	dermatologic	103	13610	-0.171635	0.29771	0.842287	0.564267	1	1
chr10.52771466.C.T	rs1800451	T	Potential functional effect on protein	FCP + IP	T	MBL2	562.2	Diverticulitis	digestive	192	11215	0.11579	0.200846	1.12276	0.56427	1	1
chr4.143999443.G.A	rs7683365	A	Risk factor	FCP + IP	A	GYPB	327.3	Sleep apnea	neurological	1118	10866	0.0298524	0.0517813	1.0303	0.564271	1	1
chr12.8608014.A.G	rs11613792	A	Severity	CAV	G	AICDA	796	Elevated prostate specific antigen [PSA]	genitourinary	199	14005	0.0844425	0.146481	1.08811	0.564295	1	1
chr11.2872637.A.G	rs10766439	A	Severity	CAV	A	-	327.4	Insomnia	neurological	1605	12035	0.026062	0.0452098	1.0264	0.564299	1	1
chr8.124324323.T.C	rs72711165	C	Severity	CAV-FE	C	TMEM65	427.1	Paroxysmal tachycardia, unspecified	circulatory system	266	12057	-0.211946	0.367682	0.809008	0.564319	1	1
chrX.15564142.G.A	rs147311723	A	Severity	CAV	A	ACE2	288	Diseases of white blood cells	hematopoietic	252	14200	-0.583136	1.01164	0.558145	0.564327	1	1
chr9.133257521.T.TC	rs8176719	TC	Severity; Risk factor	CAV-FE	TC	ABO	564.9	Personal history of diseases of digestive system	digestive	149	11232	0.074861	0.129872	1.07773	0.564331	1	1
chr6.52200448.A.G	rs13192246	G	Severity	CAV	A	-	401.21	Hypertensive heart disease	circulatory system	160	8297	-0.0787434	0.136609	0.924277	0.564336	1	1
chr10.89010241.T.C	rs982764	T	Severity	CAV-FE	C	FAS	274.1	Gout	endocrine/metabolic	262	15855	-0.0555982	0.0964583	0.945919	0.564347	1	1
chr3.126118894.C.T	rs1868132	T	Severity	CAV	T	ALDH1L1	362.2	Degeneration of macula and posterior pole of retina	sense organs	303	13658	0.0751671	0.130409	1.07806	0.56435	1	1
chr9.87726001.C.A	rs41307457	C;A	Possible functional consequences	FCP + IP	A	CTSL	338.1	Acute pain	neurological	486	10893	0.0761456	0.132109	1.07912	0.564355	1	1
chr17.49863303.C.T	rs77534576	T	Severity	CAV	T	-	242	Thyrotoxicosis with or without goiter	endocrine/metabolic	351	13195	-0.131513	0.228172	0.876768	0.564361	1	1
chr13.41746691.T.A	rs10507497	A	Severity	CAV-FE	A	VWA8	586	Other disorders of the kidney and ureters	genitourinary	717	13034	0.0388974	0.0674867	1.03966	0.564364	1	1
chr4.71742666.T.G	rs2282679	G	Severity	CAV	G	GC	368.9	Subjective visual disturbances	sense organs	137	14378	-0.089636	0.155518	0.914264	0.564365	1	1
chr9.21131628.G.C	rs12236000	G	Severity	CAV	C	-	555.1	Regional enteritis	digestive	115	11196	-0.128397	0.22277	0.879505	0.564369	1	1
chr20.1135233.C.T	rs141024057	T	Severity	CAV	T	PSMF1	562.2	Diverticulitis	digestive	192	11257	0.604134	1.04821	1.82967	0.564379	1	1
chr4.69615987.C.T	rs7688383	T	Loss of smell and taste	CAV	T	UGT2A1	574.2	Calculus of bile duct	digestive	115	14955	0.0830471	0.144095	1.08659	0.564387	1	1
chr13.33129529.C.G	rs34425674	G	Risk factor	CAV	G	STARD13	110.1	Dermatophytosis	infectious diseases	1498	12247	0.1055	0.183054	1.11127	0.564388	1	1
chr16.78590128.A.G	rs72803978	A	Severity	CAV	G	WWOX	574.2	Calculus of bile duct	digestive	118	15169	0.187503	0.325339	1.20623	0.564392	1	1
chr4.166008836.A.T	rs17047200	TT genotype	Severity (TT genotype)*Conflicting; Risk factor (AA genotype)*Conflicting	CAV	T	TLL1	380.4	Impacted cerumen	sense organs	337	14497	-0.0604886	0.104955	0.941305	0.564392	1	1
chr11.26675470.T.G	rs10835056	G	Severity	CAV	T	SLC5A12	244.2	Acquired hypothyroidism	endocrine/metabolic	418	13127	0.0424566	0.0736677	1.04337	0.564394	1	1
chr7.117559590.ATCT.A	rs113993960	A	Severity	CAV	A	CFTR	197	Chemotherapy	neoplasms	603	14532	-0.414462	0.719149	0.660696	0.564397	1	1
chr13.41746691.T.A	rs10507497	A	Severity	CAV-FE	A	VWA8	281.1	Megaloblastic anemia	hematopoietic	145	11848	0.0818256	0.141981	1.08527	0.564402	1	1
chr8.38996464.C.A	rs7840270	C	Severity	CAV-FE	A	ADAM9	690	Erythematosquamous dermatosis	dermatologic	304	13227	0.0492581	0.0854717	1.05049	0.564406	1	1
chr8.38996464.C.A	rs7840270	C	Severity	CAV-FE	A	ADAM9	690.1	Seborrheic dermatitis	dermatologic	304	13227	0.0492581	0.0854717	1.05049	0.564406	1	1
chr2.136948486.A.G	rs7605851	G	Severity	CAV-FE	G	THSD7B	372	Disorders of conjunctiva	sense organs	160	13554	-0.0904922	0.157021	0.913482	0.564409	1	1
chr10.89010241.T.C	rs982764	T	Severity	CAV-FE	C	FAS	721.1	Spondylosis without myelopathy	musculoskeletal	945	13631	0.0295236	0.0512293	1.02996	0.564411	1	1
chrX.15581240.G.A	rs147464721	A	Severity	CAV	A	ACE2	300.4	Dysthymic disorder	mental disorders	336	9372	-0.584679	1.01454	0.557285	0.564413	1	1
chr22.24011037.T.C	rs11090305	C	Severity	CAV	C	-	429	Ill-defined descriptions and complications of heart disease	circulatory system	490	13271	-0.0455288	0.0790024	0.955492	0.564415	1	1
chr19.52830722.G.A	rs10411226	G	Severity	CAV	G	ZNF28	339	Other headache syndromes	neurological	822	11550	0.0312533	0.0542323	1.03175	0.564423	1	1
chr22.19963748.G.A	rs4680	A	Risk factor	FCP	A	COMT	977	Personal history of allergy to medicinal agents	injuries & poisonings	329	15351	-0.0471158	0.0817589	0.953977	0.564428	1	1
chr4.67910402.G.A	rs4860265	G	Possible functional consequences	FCP + IP	G	TMPRSS11A	288.1	Decreased white blood cell count	hematopoietic	209	13966	-0.0588297	0.102086	0.942867	0.564431	1	1
chr5.174562335.T.A	rs2220543	T	Severity	CAV	A	SUMO2P6	286.81	Primary hypercoagulable state	hematopoietic	120	14864	0.0771764	0.133928	1.08023	0.564446	1	1
chr10.36988942.A.G	rs2091431	G	Severity	CAV	A	-	604	Disorders of penis	genitourinary	130	14034	-0.0802906	0.139333	0.922848	0.564447	1	1
chr7.22728408.A.G	rs2069837	G	Severity	CAV-FE	G	IL6	380.4	Impacted cerumen	sense organs	340	14783	0.0753607	0.130779	1.07827	0.564449	1	1
chr6.52236941.T.C	rs763780	C	Protective	FCP	C	IL17F	274	Gout and other crystal arthropathies	endocrine/metabolic	299	15954	-0.108915	0.189011	0.896806	0.564453	1	1
chr19.52830722.G.A	rs10411226	G	Severity	CAV	G	ZNF28	198	Secondary malignant neoplasm	neoplasms	145	12650	-0.0728053	0.126346	0.929782	0.564454	1	1
chr3.157438240.A.G	rs1840680	AG genotype)	Protective	CAV	A	PTX3	789	Nausea and vomiting	symptoms	716	14349	0.0326284	0.056624	1.03317	0.56446	1	1
chr19.35687796.G.A	rs77127536	A	Severity	CAV	A	TYMSP2	743.13	Other specified osteoporosis	musculoskeletal	132	14288	0.101011	0.175297	1.10629	0.564462	1	1
chr5.21768177.G.A	-	HLA-A*02:02	Protective	IP	A	HLA-A	369.5	Conjunctivitis, infectious	sense organs	368	13181	0.0454327	0.0788472	1.04648	0.564472	1	1
chrX.15561454.T.C	rs142017934	C	Severity	CAV	C	ACE2	272.1	Hyperlipidemia	endocrine/metabolic	6332	8859	-0.147599	0.256155	0.862777	0.564473	1	1
chr19.50379362.T.C	rs1405655	C	Severity	CAV-FE	C	NR1H2	580	Nephritis; nephrosis; renal sclerosis	genitourinary	305	13069	-0.04855	0.0842593	0.95261	0.564482	1	1
chr10.52771466.C.T	rs1800451	T	Potential functional effect on protein	FCP + IP	T	MBL2	272.13	Mixed hyperlipidemia	endocrine/metabolic	1635	8831	-0.04819	0.0836422	0.952953	0.564518	1	1
chr1.3081749.G.A	rs12745140	A	Severity	CAV	A	PRDM16	599.9	Other abnormality of urination	genitourinary	245	11218	-0.118795	0.20619	0.88799	0.56452	1	1
chr14.35401887.C.T	rs696	CC genotype	Severity	CAV	T	NFKBIA	368.9	Subjective visual disturbances	sense organs	137	14335	-0.07405	0.128528	0.928625	0.564522	1	1
chr14.76832814.C.CT	rs34279101	CT	Severity	CAV	CT	LRRC74A	479	Other upper respiratory disease	respiratory	668	10484	-0.0477917	0.0829531	0.953332	0.564528	1	1
chrX.15589409.C.T	rs148771870	T	interindividual clinical variability; may destabilize ACE2 protein structure	CAV-FE	T	ACE2	296.22	Major depressive disorder	mental disorders	3110	9376	0.68284	1.18522	1.97949	0.564528	1	1
chr11.88436431.C.T	rs72953026	T	Severity	CAV-FE	T	-	735.2	Acquired toe deformities	musculoskeletal	196	14741	-0.0853267	0.148104	0.918212	0.56453	1	1
chr4.69615987.C.T	rs7688383	T	Loss of smell and taste	CAV	T	UGT2A1	564	Functional digestive disorders	digestive	476	11064	-0.0413548	0.0717839	0.959489	0.564546	1	1
chr1.35908500.C.T	rs2765013	C	Severity	CAV	T	AGO1	261.4	Vitamin D deficiency	endocrine/metabolic	3904	9878	0.0173232	0.03007	1.01747	0.56455	1	1
chr15.60810211.C.T	rs341419	T	Severity	CAV-FE	T	RORA	415.11	Pulmonary embolism and infarction, acute	circulatory system	229	15503	-0.068751	0.11934	0.933559	0.564554	1	1
chr6.45737076.T.A	rs16873740	A	Severity	CAV	A	-	411.2	Myocardial infarction	circulatory system	262	13347	0.0706321	0.122607	1.07319	0.564558	1	1
chr8.97128242.T.C	rs7817272	C	Severity	CAV	C	CPQ	296.1	Bipolar	mental disorders	362	9355	-0.049445	0.0858299	0.951758	0.56456	1	1
chr5.21768177.G.A	-	HLA-A*02:02	Protective	IP	A	HLA-A	366	Cataract	sense organs	1277	13658	-0.0271354	0.0471066	0.973229	0.564586	1	1
chr4.67964168.T.A	rs720009	A	Possible functional consequences	FCP + IP	A	TMPRSS11A	338.2	Chronic pain	neurological	3198	10932	0.0370515	0.0643246	1.03775	0.564609	1	1
chr17.15965007.C.T	rs8081547	T	Risk factor	FCP + IP	T	ADORA2B	514.2	Solitary pulmonary nodule	respiratory	560	14421	0.0452722	0.0785971	1.04631	0.564612	1	1
chr21.41465040.G.A	rs17001042	A	Possible functional consequences	FCP + IP	A	TMPRSS2	531	Peptic ulcer (excl. esophageal)	digestive	277	15882	-0.140388	0.243727	0.869021	0.564613	1	1
chrX.12889539.C.G	rs3853839	G	Severity; Risk factor	CAV-FE	G	TLR7	216	Benign neoplasm of skin	neoplasms	261	13762	-0.0618112	0.107312	0.94006	0.564617	1	1
chr1.12192898.T.G	rs1061622	T	Severity	CAV-FE	G	TNFRSF1B	626.1	Irregular menstrual cycle/bleeding	genitourinary	1083	12396	-0.0404551	0.0702388	0.960352	0.564639	1	1
chr10.52771475.C.T	rs1800450	T	Severity	CAV	T	MBL2	244.2	Acquired hypothyroidism	endocrine/metabolic	421	13215	0.0551551	0.0957614	1.0567	0.56464	1	1
chr7.117559590.ATCT.A	rs113993960	A	Severity	CAV	A	CFTR	364	Corneal opacity and other disorders of cornea	sense organs	143	13862	0.588949	1.02255	1.80209	0.564641	1	1
chrX.12886851.C.T	rs5743781	T	Severity; Severity for males	CAV-FE	T	TLR7	580.2	Nephrotic syndrome without mention of glomerulonephritis	genitourinary	164	13071	0.593899	1.03118	1.81104	0.564654	1	1
chr6.30887474.G.A	rs4618569	AG genotype	Severity	CAV	A	DDR1	512.1	Wheezing	respiratory	217	8803	-0.0620401	0.107721	0.939845	0.564661	1	1
chr8.40324459.C.A	rs11779911	C	Severity	CAV	A	SIRLNT	599.9	Other abnormality of urination	genitourinary	244	10899	-0.0633971	0.110078	0.938571	0.564662	1	1
chr11.1219991.G.T	rs35705950	T	Protective	CAV	T	MUC5B	292.2	Mild cognitive impairment	mental disorders	111	14225	0.160417	0.278537	1.174	0.564665	1	1
chrX.15587729.C.T	rs4646140	T	Severity	CAV	T	ACE2	381	Otitis media and Eustachian tube disorders	sense organs	194	14669	0.167615	0.291045	1.18248	0.564677	1	1
chr13.23084699.A.G	rs1984162	G	Severity	CAV	G	-	293.1	Swelling, mass, or lump in head and neck [Space-occupying lesion, intracranial NOS]	mental disorders	226	15611	0.0651801	0.113178	1.06735	0.564679	1	1
chr21.41470664.C.T	rs61735794	T	Risk factor	CAV	T	TMPRSS2	619	Noninflammatory female genital disorders	genitourinary	1187	13774	-0.115058	0.19979	0.891315	0.564688	1	1
chr9.117713024.A.G	rs4986790	G	Severity	CAV	G	TLR4	316	Substance addiction and disorders	mental disorders	709	13000	-0.0718682	0.124795	0.930654	0.56469	1	1
chr9.131672331.T.G	rs12551879	G	Severity	CAV	G	RAPGEF1	580.3	Nephritis and nephropathy without mention of glomerulonephritis	genitourinary	104	13038	-0.146299	0.254042	0.863899	0.564693	1	1
chr4.69615987.C.T	rs7688383	T	Loss of smell and taste	CAV	T	UGT2A1	599.3	Dysuria	genitourinary	1084	11158	-0.0288037	0.0500167	0.971607	0.564696	1	1
chr1.87162490.C.T	rs10873821	C	Severity	CAV	T	LINC01140	381.1	Otitis media	sense organs	148	14646	-0.0723004	0.125548	0.930251	0.564698	1	1
chr7.128938247.T.G	rs10488631	TCTA haplotype	Severity in European-Americans	CAV	T	IRF5	585.1	Acute renal failure	genitourinary	630	12995	0.0344166	0.0597647	1.03502	0.564704	1	1
chr2.45584979.T.C	-	HLA-A*02:02	Protective	IP	C	HLA-A	155.1	Malignant neoplasm of liver, primary	neoplasms	143	15252	0.0723532	0.125642	1.07503	0.564706	1	1
chr10.52771475.C.T	rs1800450	T	Severity	CAV	T	MBL2	415.1	Acute pulmonary heart disease	circulatory system	235	15767	0.0758079	0.131648	1.07876	0.564726	1	1
chr11.26675470.T.G	rs10835056	G	Severity	CAV	T	SLC5A12	585.33	Chronic Kidney Disease, Stage III	genitourinary	159	12961	-0.0691054	0.120013	0.933228	0.564739	1	1
chr6.147217556.A.G	rs116898161	G	Severity	CAV	G	STXBP5	214	Lipoma	neoplasms	203	15438	-0.291578	0.506387	0.747083	0.564749	1	1
chr17.49863303.C.T	rs77534576	T	Severity	CAV	T	-	459	Other disorders of circulatory system	circulatory system	400	14931	0.111021	0.192818	1.11742	0.564764	1	1
chr10.130802064.T.G	rs12253652	G	Severity	CAV	G	-	371.3	Inflammation of eyelids	sense organs	205	13385	-0.0893114	0.155115	0.914561	0.564768	1	1
chr10.52771466.C.T	rs1800451	T	Potential functional effect on protein	FCP + IP	T	MBL2	153	Colorectal cancer	neoplasms	367	14262	0.0838804	0.145684	1.0875	0.56477	1	1
chr10.89010241.T.C	rs982764	T	Severity	CAV-FE	C	FAS	362.3	Other nondiabetic retinopathy	sense organs	106	13582	-0.086972	0.151059	0.916703	0.564784	1	1
chr1.230710048.A.G	rs699	G	Severity	CAV	A	AGT	572	Ascites (non malignant)	digestive	199	13048	-0.0624448	0.108459	0.939465	0.564785	1	1
chr10.22439346.T.C	-	HLA-A*02:02	Protective	IP	C	HLA-A	512.7	Shortness of breath	respiratory	3279	8721	-0.0392089	0.0681021	0.96155	0.564793	1	1
chr10.52771482.G.A	rs5030737	A	Potential functional effect on protein	FCP + IP	A	MBL2	585.31	Renal dialysis	genitourinary	334	13070	-0.147397	0.256019	0.862951	0.564798	1	1
chr4.153687301.A.G	rs1898830	G	Severity; Risk factor	CAV	G	TLR2	197	Chemotherapy	neoplasms	600	14503	-0.0375908	0.0652925	0.963107	0.564799	1	1
chr1.155197995.A.G	rs41264915	A	Severity	CAV-FE	G	THBS3	395.6	Heart valve replaced	circulatory system	146	14577	0.0984585	0.171017	1.10347	0.564802	1	1
chr5.96909661.C.T	rs150892504	T	Severity	CAV	T	ERAP2	803	Fracture of upper limb	injuries & poisonings	189	14372	0.588829	1.02277	1.80188	0.564805	1	1
chr19.50259161.A.G	rs1651553	G	Severity	CAV	A	MYH14	355.1	Chronic pain syndrome	neurological	302	14311	-0.0548824	0.0953288	0.946596	0.564807	1	1
chr5.1211624.A.G	rs76067074	G	Severity	CAV-FE	G	SLC6A19	276.12	Hyposmolality and/or hyponatremia	endocrine/metabolic	153	13902	0.147604	0.256386	1.15905	0.564811	1	1
chr11.88436431.C.T	rs72953026	T	Severity	CAV-FE	T	-	801	Fracture of ankle and foot	injuries & poisonings	106	14235	-0.110986	0.19279	0.894951	0.564828	1	1
chr1.20166359.C.T	rs72663004	T	Severity	CAV	T	PLA2G2C	605	Erectile dysfunction [ED]	genitourinary	644	14184	0.0790546	0.137325	1.08226	0.564833	1	1
chr17.27660155.T.C	rs117217714	C	Severity	CAV	C	NOS2P1	599.2	Retention of urine	genitourinary	251	11338	0.424552	0.737487	1.52891	0.564835	1	1
chr2.36677870.C.A	rs6714112	C	Severity	CAV	A	-	070.2	Viral hepatitis B	infectious diseases	140	11120	-0.107105	0.186058	0.898431	0.56485	1	1
chr3.149000300.G.T	rs76488148	T	Severity	CAV	T	GYG1	079	Viral infection	infectious diseases	426	11112	0.0747001	0.129767	1.07756	0.564853	1	1
chr9.30504351.C.T	rs17775810	TT genotype	Protective	CAV	T	LINC01242	781	Symptoms involving nervous and musculoskeletal systems	symptoms	192	15581	0.0804781	0.139804	1.08381	0.564854	1	1
chr10.52771466.C.T	rs1800451	T	Potential functional effect on protein	FCP + IP	T	MBL2	558	Noninfectious gastroenteritis	digestive	390	11215	-0.0872922	0.151642	0.916409	0.564855	1	1
chr8.16932640.T.C	rs118072448	T	Severity	CAV	C	-	274.1	Gout	endocrine/metabolic	259	15835	-0.145582	0.252904	0.864519	0.564858	1	1
chr3.61768231.T.A	rs672699	A	Severity	CAV	T	PTPRG	949	Allergies, other	injuries & poisonings	536	12531	-0.0401762	0.0697953	0.96062	0.564866	1	1
chrX.15603134.G.A	rs7885856	G;A	Possible functional consequences	FCP + IP	A	ACE2	433.1	Occlusion and stenosis of precerebral arteries	circulatory system	305	14833	-0.150038	0.260657	0.860675	0.564875	1	1
chr7.22728408.A.G	rs2069837	G	Severity	CAV-FE	G	IL6	560.2	Impaction of intestine	digestive	130	11252	0.118132	0.205236	1.12539	0.564892	1	1
chr8.73355963.T.C	rs2010843	C	Severity	CAV	C	RDH10-AS1	288	Diseases of white blood cells	hematopoietic	252	14039	-0.0566508	0.0984227	0.944924	0.564895	1	1
chr6.31575324.G.A	rs361525	G	Severity	CAV-FE	A	TNF	395.6	Heart valve replaced	circulatory system	146	14615	0.155777	0.270644	1.16857	0.564901	1	1
chr22.24011037.T.C	rs11090305	C	Severity	CAV	C	-	357	Inflammatory and toxic neuropathy	neurological	461	14542	0.0457797	0.0795373	1.04684	0.564903	1	1
chr2.195994321.C.T	rs191631470	T	Severity	CAV	T	DNAH7	939	Atopic/contact dermatitis due to other or unspecified	dermatologic	1075	12558	-0.200152	0.347745	0.818607	0.564906	1	1
chr15.90866675.C.T	rs79742014	T	Protective	IP	T	FURIN	288.2	Elevated white blood cell count	hematopoietic	240	14165	-0.220701	0.383478	0.801956	0.564936	1	1
chr4.166008836.A.T	rs17047200	TT genotype	Severity (TT genotype)*Conflicting; Risk factor (AA genotype)*Conflicting	CAV	T	TLL1	285	Other anemias	hematopoietic	2256	11636	-0.0254388	0.0442019	0.974882	0.564944	1	1
chr4.188627868.CTCT.C	rs1734523522	C	Severity	CAV	C	LINC01060	535.2	Atrophic gastritis	digestive	163	14162	0.110001	0.191137	1.11628	0.564947	1	1
chr6.6924962.A.C	rs6933436	C	Severity	CAV	C	-	411.3	Angina pectoris	circulatory system	615	13006	0.0377985	0.0656785	1.03852	0.564948	1	1
chr11.2872637.A.G	rs10766439	A	Severity	CAV	A	-	585.31	Renal dialysis	genitourinary	330	12782	-0.0561728	0.0976074	0.945376	0.564955	1	1
chr10.104263031.C.A	rs4925	A	Protective for neurological complications of long COVID	CAV	A	GSTO1	053	Herpes zoster	infectious diseases	313	11199	0.0561252	0.0975255	1.05773	0.564958	1	1
chr5.142872984.C.T	rs10039856	C	Severity	CAV	T	ARHGAP26	627	Menopausal and postmenopausal disorders	genitourinary	853	12340	0.0381025	0.0662095	1.03884	0.564964	1	1
chr2.127137039.A.G	rs744373	G	Severity	CAV	G	-	689	Disorder of skin and subcutaneous tissue NOS	dermatologic	326	15157	0.0469278	0.0815467	1.04805	0.564972	1	1
chr9.132278286.T.C	rs11243705	C	Severity	CAV	C	SETX	578.9	Hemorrhage of gastrointestinal tract	digestive	227	13800	0.0761525	0.132338	1.07913	0.564994	1	1
chrX.15564175.T.C	rs41303171	C	Severity; Risk factor	CAV	C	ACE2	977	Personal history of allergy to medicinal agents	injuries & poisonings	329	15356	0.341118	0.592839	1.40652	0.565022	1	1
chr3.1052111.C.G	rs1504061	G	Severity	CAV	G	-	440	Atherosclerosis	circulatory system	328	13408	0.0905842	0.157436	1.09481	0.56504	1	1
chr15.90866675.C.T	rs79742014	T	Protective	IP	T	FURIN	070.3	Viral hepatitis C	infectious diseases	1235	11173	-0.0945664	0.16436	0.909767	0.565046	1	1
chr5.21768177.G.A	-	HLA-A*02:02	Protective	IP	A	HLA-A	761	Cervicalgia	symptoms	1173	13636	-0.0263488	0.0457974	0.973995	0.565065	1	1
chr6.31575324.G.A	rs361525	G	Severity	CAV-FE	A	TNF	614.52	Vaginitis and vulvovaginitis	genitourinary	355	14946	-0.109648	0.190584	0.896149	0.56507	1	1
chr16.85959043.C.T	rs12444486	C	Severity in African-Americans	CAV	C	-	338	Pain	neurological	3328	10632	0.0173877	0.0302222	1.01754	0.56507	1	1
chr21.33252612.A.G	rs2236757	A	Severity	CAV-FE	A	IFNAR2	618	Genital prolapse	genitourinary	203	15582	0.063233	0.109909	1.06527	0.565074	1	1
chr7.54580201.A.C	rs622568	C	Severity; Risk factor	CAV-FE	C	-	613.5	Mastodynia	genitourinary	281	15170	-0.0593946	0.103238	0.942335	0.565076	1	1
chr16.78590128.A.G	rs72803978	A	Severity	CAV	G	WWOX	585.4	Chronic kidney disease, Stage I or II	genitourinary	299	13038	-0.136917	0.237988	0.872043	0.565083	1	1
chr3.38894643.C.T	rs33985936	T	Severity	CAV	T	SCN11A	367.9	Blindness and low vision	sense organs	173	14005	0.0743672	0.129266	1.0772	0.565087	1	1
chr10.36988942.A.G	rs2091431	G	Severity	CAV	A	-	930	Allergic reaction to food	injuries & poisonings	241	12439	-0.0587	0.102036	0.94299	0.565098	1	1
chr1.205208489.G.A	rs11240388	G	Severity	CAV-FE	A	DSTYK	279.7	Other immunological findings	endocrine/metabolic	757	15016	0.0313583	0.0545111	1.03186	0.565112	1	1
chr9.133251249.A.G	rs7849280	G	Protective	CAV	G	ABO	681.1	Cellulitis and abscess of fingers/toes	dermatologic	143	13635	0.103552	0.180008	1.1091	0.565113	1	1
chr21.41465040.G.A	rs17001042	A	Possible functional consequences	FCP + IP	A	TMPRSS2	704	Diseases of hair and hair follicles	dermatologic	622	14003	0.090111	0.156643	1.0943	0.565113	1	1
chr10.51197961.C.A	rs7897633	A	Severity in European-Americans	CAV	C	PRKG1	300.1	Anxiety disorder	mental disorders	2253	9361	0.0208718	0.0362822	1.02109	0.565114	1	1
chr5.32750877.T.C	rs1173773	C	Protective	CAV	C	NPR3	571	Chronic liver disease and cirrhosis	digestive	1565	12978	-0.0228619	0.0397421	0.977397	0.565117	1	1
chr13.22495675.AG.A	rs10714879	A	Severity	CAV	AG	-	153	Colorectal cancer	neoplasms	364	14117	0.0472273	0.0820983	1.04836	0.56512	1	1
chrX.12889539.C.G	rs3853839	G	Severity; Risk factor	CAV-FE	G	TLR7	427.11	Paroxysmal supraventricular tachycardia	circulatory system	112	11256	-0.0951632	0.165434	0.909225	0.565134	1	1
chr9.21131628.G.C	rs12236000	G	Severity	CAV	C	-	565	Anal and rectal conditions	digestive	499	14760	-0.0611728	0.106345	0.940661	0.565136	1	1
chr10.130802064.T.G	rs12253652	G	Severity	CAV	G	-	366.2	Senile cataract	sense organs	858	13878	0.0435221	0.0756611	1.04448	0.565139	1	1
chr4.143999443.G.A	rs7683365	A	Risk factor	FCP + IP	A	GYPB	306.9	Tension headache	mental disorders	110	8295	0.0885105	0.153872	1.09255	0.56514	1	1
chr7.117611595.T.G	rs150212784	G	Severity	CAV	G	CFTR	218	Benign neoplasm of uterus	neoplasms	374	15050	0.422229	0.734034	1.52536	0.565144	1	1
chr7.117611595.T.G	rs150212784	G	Severity	CAV	G	CFTR	218.1	Uterine leiomyoma	neoplasms	374	15050	0.422229	0.734034	1.52536	0.565144	1	1
chr4.5820150.T.C	rs3774881	T	Severity	CAV	C	CRMP1	433.1	Occlusion and stenosis of precerebral arteries	circulatory system	288	12988	-0.0534679	0.0929533	0.947936	0.565147	1	1
chr15.100233816.G.A	rs143434383	A	Risk factor	CAV	A	ADAMTS17	465	Acute upper respiratory infections of multiple or unspecified sites	respiratory	2079	11113	-0.15746	0.273758	0.854311	0.56517	1	1
chr1.169597075.C.T	rs6127	T	Severity in males	CAV	C	SELP	300.1	Anxiety disorder	mental disorders	2254	9374	0.0219413	0.038147	1.02218	0.565172	1	1
chr21.41473456.A.G	rs17854725	G	Severity	CAV	G	TMPRSS2	174.11	Malignant neoplasm of female breast	neoplasms	390	14610	0.0439137	0.0763483	1.04489	0.565173	1	1
chr6.160716758.G.A	rs4252187	A	Potential functional effect on protein	FCP + IP	A	PLG	278	Overweight, obesity and other hyperalimentation	endocrine/metabolic	4505	9829	0.412992	0.718041	1.51133	0.565179	1	1
chr1.206773552.T.C	rs1800896	C	Severity	FCP	C	IL10	626.12	Excessive or frequent menstruation	genitourinary	409	12405	0.0457389	0.0795238	1.0468	0.565183	1	1
chr9.21206606.C.G	rs28368148	G	Severity	CAV-FE	G	IFNA10	574.1	Cholelithiasis	digestive	472	15189	0.265451	0.461527	1.30402	0.565184	1	1
chr9.21131628.G.C	rs12236000	G	Severity	CAV	C	-	575	Other biliary tract disease	digestive	184	15122	-0.105221	0.182943	0.900125	0.565184	1	1
chr10.104263031.C.A	rs4925	A	Protective for neurological complications of long COVID	CAV	A	GSTO1	276	Disorders of fluid, electrolyte, and acid-base balance	endocrine/metabolic	1175	14131	-0.03089	0.0537071	0.969582	0.565185	1	1
chr10.28606315.C.T	rs12773860	T	Severity	CAV	T	WAC	244	Hypothyroidism	endocrine/metabolic	1622	13126	0.042743	0.0743155	1.04367	0.565186	1	1
chr17.31410594.G.A	rs178840	G	Severity	CAV	G	RAB11FIP4	292.4	Altered mental status	mental disorders	125	12708	-0.0758934	0.131953	0.926915	0.565187	1	1
chr4.188627868.CTCT.C	rs1734523522	C	Severity	CAV	C	LINC01060	427	Cardiac dysrhythmias	circulatory system	2239	11902	0.0344414	0.0598868	1.03504	0.565219	1	1
chr3.141689849.A.G	rs6440031	G	Severity	CAV	A	LINC02618	250.7	Diabetic retinopathy	endocrine/metabolic	350	12447	-0.0993547	0.17276	0.905422	0.565222	1	1
chr12.8058591.T.C	rs7842	C	Risk factor; Severity	CAV	C	C3AR1	155.1	Malignant neoplasm of liver, primary	neoplasms	144	15312	0.0726093	0.126255	1.07531	0.565225	1	1
chr6.147217556.A.G	rs116898161	G	Severity	CAV	G	STXBP5	293.1	Swelling, mass, or lump in head and neck [Space-occupying lesion, intracranial NOS]	mental disorders	226	15632	-0.261285	0.454334	0.770062	0.565228	1	1
chr2.162044379.C.T	rs3788979	T	Risk factor	CAV	T	DPP4	274.1	Gout	endocrine/metabolic	258	15723	-0.0785588	0.136602	0.924448	0.565228	1	1
chr1.155066988.C.T	rs114301457	T	Severity	CAV	T	EFNA4	338	Pain	neurological	3437	10986	0.205828	0.35791	1.22854	0.565234	1	1
chrX.12889539.C.G	rs3853839	G	Severity; Risk factor	CAV-FE	G	TLR7	317	Alcohol-related disorders	mental disorders	427	12080	0.0547391	0.0951846	1.05626	0.565235	1	1
chr15.34253720.A.G	rs2705343	G	Severity	CAV-FE	G	SLC12A6	287.3	Thrombocytopenia	hematopoietic	385	14769	-0.0583281	0.101426	0.94334	0.565238	1	1
chr16.85959043.C.T	rs12444486	C	Severity in African-Americans	CAV	C	-	724	Other and unspecified disorders of back	musculoskeletal	288	13267	0.0502912	0.0874537	1.05158	0.56525	1	1
chr20.50172836.A.G	rs6122883	G	Severity	CAV-FE	G	LINC01273	276.13	Hyperpotassemia	endocrine/metabolic	618	13913	-0.0379226	0.0659454	0.962787	0.565251	1	1
chr17.16948873.A.G	rs34557412	G	Severity	CAV	G	TNFRSF13B	369.5	Conjunctivitis, infectious	sense organs	377	13608	-0.412723	0.717708	0.661845	0.565253	1	1
chrX.12886851.C.T	rs5743781	T	Severity; Severity for males	CAV-FE	T	TLR7	605	Erectile dysfunction [ED]	genitourinary	644	14185	-0.606398	1.05451	0.545311	0.565254	1	1
chr10.98166813.G.T	rs10786398	T	Severity	CAV	T	R3HCC1L	596	Other disorders of bladder	genitourinary	244	15588	0.0594394	0.103364	1.06124	0.565256	1	1
chr21.41660268.A.T	rs2252109	A	Severity	CAV	A	-	722.1	Displacement of intervertebral disc	musculoskeletal	362	12859	0.0441634	0.0767998	1.04515	0.56526	1	1
chr1.196673103.G.A	rs800292	A	Severity	CAV	A	CFH	560	Intestinal obstruction without mention of hernia	digestive	166	11225	-0.0664816	0.115614	0.93568	0.565269	1	1
chr6.31575324.G.A	rs361525	G	Severity	CAV-FE	A	TNF	281.1	Megaloblastic anemia	hematopoietic	145	11886	0.157305	0.27357	1.17035	0.565285	1	1
chrX.15564667.C.T	rs2074192	T	Severity (T allele); Severity for males > 50 y.o (T allele); Protective (C allele); Protective (CT genotype)	CAV	T	ACE2	535	Gastritis and duodenitis	digestive	768	14226	-0.0341069	0.0593165	0.966468	0.565292	1	1
chr21.41660268.A.T	rs2252109	A	Severity	CAV	A	-	624.9	stress incontinence, female	genitourinary	322	14471	0.0467246	0.0812611	1.04783	0.565295	1	1
chr21.41509390.C.G	rs12626358	G	Possible functional consequences	FCP + IP	G	TMPRSS2	362.3	Other nondiabetic retinopathy	sense organs	105	13502	-0.101885	0.177192	0.903134	0.565295	1	1
chr4.25613313.G.A	-	HLA-A*02:02	Protective	IP	A	HLA-A	458	Hypotension	circulatory system	204	14957	0.0766954	0.133389	1.07971	0.565307	1	1
chr4.143999443.G.A	rs7683365	A	Risk factor	FCP + IP	A	GYPB	585.3	Chronic renal failure [CKD]	genitourinary	941	11570	-0.034124	0.0593489	0.966452	0.565309	1	1
chr21.41465921.C.T	rs62217525	C	Possible functional consequences	FCP + IP	T	TMPRSS2	585.31	Renal dialysis	genitourinary	332	12961	-0.129073	0.224486	0.87891	0.565311	1	1
chr1.20166359.C.T	rs72663004	T	Severity	CAV	T	PLA2G2C	367	Disorders of refraction and accommodation; blindness and low vision	sense organs	747	14003	0.0701778	0.122057	1.0727	0.56532	1	1
chr2.181488719.A.C	rs2034831	C	Severity	CAV	C	ITGA4	772.3	Muscle weakness	symptoms	231	14933	-0.124261	0.216127	0.883149	0.565327	1	1
chrX.15596127.G.T	rs146598386	T	Severity	CAV	T	ACE2	592.11	Acute cystitis	genitourinary	345	12626	-0.587944	1.02261	0.555468	0.56533	1	1
chr9.117713024.A.G	rs4986790	G	Severity	CAV	G	TLR4	306.9	Tension headache	mental disorders	129	9375	0.15131	0.263175	1.16336	0.565332	1	1
chr1.3081749.G.A	rs12745140	A	Severity	CAV	A	PRDM16	599.5	Frequency of urination and polyuria	genitourinary	997	11218	0.0574767	0.0999703	1.05916	0.565334	1	1
chr1.3081749.G.A	rs12745140	A	Severity	CAV	A	PRDM16	743	Osteoporosis, osteopenia and pathological fracture	musculoskeletal	1220	14175	-0.0594487	0.103402	0.942284	0.565342	1	1
chr21.41470664.C.T	rs61735794	T	Risk factor	CAV	T	TMPRSS2	687	Symptoms affecting skin	dermatologic	274	11266	-0.222979	0.387853	0.800131	0.565354	1	1
chr1.161509955.A.G	rs1801274	G	Severity	CAV	A	FCGR2A	591	Urinary tract infection	genitourinary	1186	12282	0.0254156	0.0442087	1.02574	0.565359	1	1
chr18.6461231.C.G	rs11659676	G	Severity	CAV-FE	G	RPL6P27	218	Benign neoplasm of uterus	neoplasms	360	14553	0.0440436	0.0766151	1.04503	0.565381	1	1
chr18.6461231.C.G	rs11659676	G	Severity	CAV-FE	G	RPL6P27	218.1	Uterine leiomyoma	neoplasms	360	14553	0.0440436	0.0766151	1.04503	0.565381	1	1
chr9.78543197.A.G	rs7027911	A	Severity	CAV	G	-	569	Other disorders of intestine	digestive	280	14770	0.0510151	0.0887423	1.05234	0.565381	1	1
chrX.15581269.T.C	rs138390800	C	May destabilize ACE2 protein structure	FCP + IP	C	ACE2	726.1	Enthesopathy	musculoskeletal	621	11579	-0.591559	1.02905	0.553464	0.565386	1	1
chr2.181488719.A.C	rs2034831	C	Severity	CAV	C	ITGA4	172	Skin cancer	neoplasms	128	15707	0.14077	0.24488	1.15116	0.565389	1	1
chr12.132489230.GC.G	rs56106917	G	Severity	CAV	G	FBRSL1	585.3	Chronic renal failure [CKD]	genitourinary	1086	13053	-0.0294565	0.0512424	0.970973	0.565395	1	1
chr11.34482745.G.A	rs61882275	G	Severity	CAV	A	ELF5	459	Other disorders of circulatory system	circulatory system	399	14897	0.0430794	0.0749438	1.04402	0.565411	1	1
chr10.98166813.G.T	rs10786398	T	Severity	CAV	T	R3HCC1L	949	Allergies, other	injuries & poisonings	537	12485	0.042021	0.0731048	1.04292	0.565423	1	1
chr12.132489230.GC.G	rs56106917	G	Severity	CAV	G	FBRSL1	764	Sciatica	symptoms	1064	12873	-0.0285758	0.0497152	0.971829	0.565433	1	1
chr9.133257521.T.TC	rs8176719	TC	Severity; Risk factor	CAV-FE	TC	ABO	401.21	Hypertensive heart disease	circulatory system	160	8362	-0.0772153	0.134339	0.925691	0.565441	1	1
chr17.34252769.A.G	rs1024611	G	Risk factor	CAV	G	CCL2	090	Sexually transmitted infections (not HIV or hepatitis)	infectious diseases	379	15682	-0.0469396	0.0816656	0.954145	0.565441	1	1
chrX.15596127.G.T	rs146598386	T	Severity	CAV	T	ACE2	296.22	Major depressive disorder	mental disorders	3110	9371	0.15809	0.275051	1.17127	0.56545	1	1
chr18.6461231.C.G	rs11659676	G	Severity	CAV-FE	G	RPL6P27	695	Erythematous conditions	dermatologic	687	13013	0.0320719	0.0558016	1.03259	0.565461	1	1
chr12.47844974.A.G	rs731236	AG and AA genotype	Severity	CAV	G	VDR	350	Abnormal movement	neurological	1496	13647	0.025238	0.0439116	1.02556	0.565463	1	1
chr4.71742666.T.G	rs2282679	G	Severity	CAV	G	GC	479	Other upper respiratory disease	respiratory	672	10576	0.0404609	0.0704004	1.04129	0.565476	1	1
chr14.74952741.A.G	rs2268616	G	Risk factor	CAV	G	PGF	427.7	Tachycardia NOS	circulatory system	301	11690	0.097662	0.169928	1.10259	0.565477	1	1
chr15.90879313.T.C	rs8039305	C	Risk factor	CAV-FE	C	FURIN	596.5	Functional disorders of bladder	genitourinary	199	15259	0.0620129	0.107903	1.06398	0.565486	1	1
chr17.8109899.C.T	rs151256885	T	Severity	CAV	T	ALOXE3	741.2	Stiffness of joint	musculoskeletal	614	14620	-0.120124	0.209025	0.88681	0.565503	1	1
chr1.87162490.C.T	rs10873821	C	Severity	CAV	T	LINC01140	289.4	Lymphadenitis	hematopoietic	253	14166	0.0543948	0.0946522	1.0559	0.565507	1	1
chr4.69615987.C.T	rs7688383	T	Loss of smell and taste	CAV	T	UGT2A1	257.1	Testicular hypofunction	endocrine/metabolic	182	14386	0.0645855	0.11239	1.06672	0.565525	1	1
chr7.22728408.A.G	rs2069837	G	Severity	CAV-FE	G	IL6	090	Sexually transmitted infections (not HIV or hepatitis)	infectious diseases	380	15704	-0.0790243	0.137516	0.924018	0.565526	1	1
chr2.162267541.C.T	rs1990760	T	Risk factor; Severity	CAV	T	IFIH1	374	Other disorders of eyelids	sense organs	207	13556	-0.0620027	0.107897	0.93988	0.565529	1	1
chr11.71456403.G.T	rs12785878	G	Severity	CAV	T	NADSYN1	747	Cardiac and circulatory congenital anomalies	congenital anomalies	168	16106	0.0648946	0.11293	1.06705	0.565532	1	1
chr5.86011821.T.G	rs4424029	G	Severity	CAV	G	-	199	Neoplasm of uncertain behavior	neoplasms	137	14470	-0.0726745	0.12647	0.929903	0.565536	1	1
chr13.22495675.AG.A	rs10714879	A	Severity	CAV	AG	-	289	Other diseases of blood and blood-forming organs	hematopoietic	367	14003	-0.0470728	0.0819175	0.954018	0.565537	1	1
chr2.6013310.G.A	rs73910904	A	Risk factor	CAV	A	-	726.3	Bursitis	musculoskeletal	117	11563	-0.335041	0.583057	0.715308	0.565543	1	1
chr20.1135233.C.T	rs141024057	T	Severity	CAV	T	PSMF1	327.4	Insomnia	neurological	1635	12306	-0.35788	0.622806	0.699157	0.565545	1	1
chr9.87726001.C.A	rs41307457	C;A	Possible functional consequences	FCP + IP	A	CTSL	574.1	Cholelithiasis	digestive	472	15087	0.0770516	0.134091	1.0801	0.565546	1	1
chr6.32623820.T.C	rs9271609	T	Severity	CAV	C	HLA-DQA1	977	Personal history of allergy to medicinal agents	injuries & poisonings	329	15356	-0.0502996	0.087538	0.950944	0.565559	1	1
chr11.2872637.A.G	rs10766439	A	Severity	CAV	A	-	369.5	Conjunctivitis, infectious	sense organs	369	13321	0.051565	0.0897403	1.05292	0.56556	1	1
chr9.78543197.A.G	rs7027911	A	Severity	CAV	G	-	573.7	Abnormal results of function study of liver	digestive	446	12991	0.0406914	0.070818	1.04153	0.565568	1	1
chr3.157438240.A.G	rs1840680	AG genotype)	Protective	CAV	A	PTX3	614.52	Vaginitis and vulvovaginitis	genitourinary	354	14921	-0.0475363	0.0827308	0.953576	0.565569	1	1
chr9.131672331.T.G	rs12551879	G	Severity	CAV	G	RAPGEF1	414	Other forms of chronic heart disease	circulatory system	217	13362	0.0962378	0.167499	1.10102	0.565591	1	1
chr21.41465921.C.T	rs62217525	C	Possible functional consequences	FCP + IP	T	TMPRSS2	626.12	Excessive or frequent menstruation	genitourinary	406	12321	0.112025	0.194978	1.11854	0.565595	1	1
chr17.35880776.C.T	rs2107538	T	Risk factor; Severity	FCP	T	CCL5	727	Other disorders of synovium, tendon, and bursa	musculoskeletal	717	11529	-0.0368926	0.0642121	0.96378	0.5656	1	1
chr4.67964168.T.A	rs720009	A	Possible functional consequences	FCP + IP	A	TMPRSS11A	555.2	Ulcerative colitis	digestive	100	11197	-0.215589	0.375235	0.806067	0.5656	1	1
chr3.141689849.A.G	rs6440031	G	Severity	CAV	A	LINC02618	340.1	Migrain with aura	neurological	165	12169	0.129843	0.226013	1.13865	0.565633	1	1
chr17.15965007.C.T	rs8081547	T	Risk factor	FCP + IP	T	ADORA2B	112.3	Candidiasis of skin and nails	infectious diseases	123	11757	-0.0984824	0.171424	0.906212	0.565633	1	1
chr13.23084699.A.G	rs1984162	G	Severity	CAV	G	-	316	Substance addiction and disorders	mental disorders	707	12979	-0.0390333	0.0679438	0.961719	0.565633	1	1
chr10.52340585.A.T	rs1441121	T	Severity	CAV	A	-	300.9	Posttraumatic stress disorder	mental disorders	310	9076	0.0526604	0.0916674	1.05407	0.565648	1	1
chrX.15564175.T.C	rs41303171	C	Severity; Risk factor	CAV	C	ACE2	285	Other anemias	hematopoietic	2282	11885	0.181008	0.315087	1.19842	0.565651	1	1
chr1.173115604.T.G	rs17300100	G	Severity	CAV	G	-	695.7	Prurigo and Lichen	dermatologic	132	13305	-0.160884	0.280061	0.851391	0.565655	1	1
chr4.166008836.A.T	rs17047200	TT genotype	Severity (TT genotype)*Conflicting; Risk factor (AA genotype)*Conflicting	CAV	T	TLL1	575	Other biliary tract disease	digestive	182	14915	-0.0833605	0.145111	0.920019	0.565658	1	1
chr2.113129630.T.C	rs419598	C	Risk factor	CAV	C	IL1RN	386.9	Dizziness and giddiness (Light-headedness and vertigo)	sense organs	1709	12868	-0.0255046	0.0443978	0.974818	0.565659	1	1
chr4.5820150.T.C	rs3774881	T	Severity	CAV	C	CRMP1	550.4	Umbilical hernia	digestive	171	13175	-0.0688267	0.119812	0.933488	0.56566	1	1
chr4.24511798.A.G	rs73246461	G	Severity	CAV	G	-	202	Cancer of other lymphoid, histiocytic tissue	neoplasms	111	15586	-0.100156	0.174352	0.904696	0.565666	1	1
chrX.15564175.T.C	rs41303171	C	Severity; Risk factor	CAV	C	ACE2	592	Cystitis and urethritis	genitourinary	456	12631	-0.416098	0.724354	0.659615	0.56567	1	1
chr21.41465921.C.T	rs62217525	C	Possible functional consequences	FCP + IP	T	TMPRSS2	295.1	Schizophrenia	mental disorders	225	9296	0.133003	0.231543	1.14225	0.565685	1	1
chr21.41473456.A.G	rs17854725	G	Severity	CAV	G	TMPRSS2	070.3	Viral hepatitis C	infectious diseases	1220	11058	0.0260434	0.0453398	1.02639	0.565694	1	1
chr8.38996464.C.A	rs7840270	C	Severity	CAV-FE	A	ADAM9	090	Sexually transmitted infections (not HIV or hepatitis)	infectious diseases	378	15436	0.0445953	0.0776376	1.0456	0.565695	1	1
chrX.15602217.T.C	rs190509934	C	Protective	CAV	C	ACE2	509.1	Respiratory failure	respiratory	108	15217	-0.581567	1.01249	0.559022	0.5657	1	1
chr11.784340.C.G	rs7104929	G	Severity	CAV-FE	G	-	586.4	Stricture/obstruction of ureter	genitourinary	241	12979	-0.057971	0.100925	0.943677	0.565701	1	1
chr13.112889041.C.T	rs9577175	T	Severity	CAV	T	ATP11A	261.4	Vitamin D deficiency	endocrine/metabolic	3982	10074	0.0203069	0.035354	1.02051	0.565705	1	1
chr1.109740350.G.T	rs1332018	T	Risk factor; Severity	CAV	G	GSTM3	512.2	Painful respiration	respiratory	135	8803	0.0752233	0.130964	1.07812	0.565709	1	1
chr11.88824823.A.G	rs10831496	G	Severity	CAV-FE	A	GRM5	803	Fracture of upper limb	injuries & poisonings	189	14353	0.0634342	0.11044	1.06549	0.565712	1	1
chr21.41660268.A.T	rs2252109	A	Severity	CAV	A	-	316	Substance addiction and disorders	mental disorders	680	12151	0.0335084	0.0583398	1.03408	0.56572	1	1
chr11.88436431.C.T	rs72953026	T	Severity	CAV-FE	T	-	426.2	Atrioventricular [AV] block	circulatory system	109	11947	-0.116936	0.203594	0.889642	0.565726	1	1
chr4.44416575.T.C	rs35540967	C	Severity	CAV	C	KCTD8	456	Chronic venous insufficiency [CVI]	circulatory system	664	12478	0.0641121	0.111624	1.06621	0.565726	1	1
chr15.34253720.A.G	rs2705343	G	Severity	CAV-FE	G	SLC12A6	112	Candidiasis	infectious diseases	598	12077	-0.0484053	0.0842778	0.952748	0.565728	1	1
chr13.19647239.G.A	rs191299359	A	Severity	CAV	A	MPHOSPH8	411.4	Coronary atherosclerosis	circulatory system	2004	13402	-0.643661	1.12067	0.525365	0.56573	1	1
chr6.32623820.T.C	rs9271609	T	Severity	CAV	C	HLA-DQA1	260.6	Anorexia	endocrine/metabolic	200	10119	0.0633844	0.11036	1.06544	0.565736	1	1
chrX.12885540.A.T	rs179008	T	Severity; Risk factor	CAV	T	TLR7	537	Other disorders of stomach and duodenum	digestive	162	13975	0.0871799	0.151794	1.09109	0.565746	1	1
chr13.33129529.C.G	rs34425674	G	Risk factor	CAV	G	STARD13	288.2	Elevated white blood cell count	hematopoietic	240	14178	-0.290719	0.506194	0.747726	0.565748	1	1
chr12.57108399.C.T	rs324011	T	Risk factor; Severity	CAV	T	STAT6	562	Diverticulosis and diverticulitis	digestive	421	11168	0.0441325	0.0768427	1.04512	0.56575	1	1
chr5.132485305.G.A	rs17622656	A	Risk factor	FCP + IP	A	IRF1	781	Symptoms involving nervous and musculoskeletal systems	symptoms	194	15714	-0.0698518	0.121627	0.932532	0.565756	1	1
chr12.112919388.G.A	rs10774671	A	Severity (A allele); Protective (G allele)	CAV-FE	G	OAS1	242.1	Graves' disease	endocrine/metabolic	176	13063	0.0655964	0.11422	1.0678	0.565764	1	1
chr11.26675470.T.G	rs10835056	G	Severity	CAV	T	SLC5A12	465.2	Acute pharyngitis	respiratory	642	11027	-0.0350588	0.0610463	0.965549	0.565766	1	1
chrX.15581240.G.A	rs147464721	A	Severity	CAV	A	ACE2	456	Chronic venous insufficiency [CVI]	circulatory system	665	12581	-0.421439	0.733851	0.656102	0.565776	1	1
chr9.87726151.C.T	rs41312184	C;T	Possible functional consequences	FCP + IP	T	CTSL	573.2	Liver replaced by transplant	digestive	130	13046	-0.291483	0.507563	0.747155	0.56578	1	1
chr5.132485305.G.A	rs17622656	A	Risk factor	FCP + IP	A	IRF1	600	Hyperplasia of prostate	genitourinary	838	14824	-0.0395953	0.0689492	0.961178	0.565786	1	1
chrX.15603134.G.A	rs7885856	G;A	Possible functional consequences	FCP + IP	A	ACE2	573.9	Abnormal serum enzyme levels	digestive	651	13048	0.104708	0.182334	1.11039	0.565786	1	1
chr10.52771482.G.A	rs5030737	A	Potential functional effect on protein	FCP + IP	A	MBL2	618.2	Uterine/Uterovaginal prolapse	genitourinary	117	15962	-0.240303	0.418465	0.786389	0.565799	1	1
chr9.133251249.A.G	rs7849280	G	Protective	CAV	G	ABO	443.9	Peripheral vascular disease, unspecified	circulatory system	1095	13442	-0.0421071	0.0733264	0.958767	0.565804	1	1
chr20.1135233.C.T	rs141024057	T	Severity	CAV	T	PSMF1	276.13	Hyperpotassemia	endocrine/metabolic	621	14132	-0.603845	1.05156	0.546706	0.565807	1	1
chr11.320772.A.G	rs12252	G	Severity; Risk factor	CAV	G	IFITM3	427.2	Atrial fibrillation and flutter	circulatory system	597	11678	-0.0530582	0.0923988	0.948325	0.565811	1	1
chr10.130802064.T.G	rs12253652	G	Severity	CAV	G	-	348	Other conditions of brain	neurological	109	14385	0.113259	0.197238	1.11992	0.565814	1	1
chr13.112889041.C.T	rs9577175	T	Severity	CAV	T	ATP11A	284	Aplastic anemia	hematopoietic	143	11820	-0.0920741	0.160345	0.912038	0.565815	1	1
chr13.73984368.C.T	rs12871414	C	Severity	CAV	T	KLF12	250	Diabetes mellitus	endocrine/metabolic	4349	10212	0.0201547	0.0350993	1.02036	0.56582	1	1
chr2.127137039.A.G	rs744373	G	Severity	CAV	G	-	510	Other diseases of lung	respiratory	137	16053	0.0710814	0.123788	1.07367	0.565821	1	1
chr6.30887474.G.A	rs4618569	AG genotype	Severity	CAV	A	DDR1	626.12	Excessive or frequent menstruation	genitourinary	409	12407	-0.0467588	0.0814306	0.954318	0.565821	1	1
chr22.19963748.G.A	rs4680	A	Risk factor	FCP	A	COMT	380.4	Impacted cerumen	sense organs	339	14782	0.0458771	0.0798954	1.04695	0.565822	1	1
chrX.12889539.C.G	rs3853839	G	Severity; Risk factor	CAV-FE	G	TLR7	698	Pruritus and related conditions	dermatologic	601	13918	-0.0411763	0.0717105	0.95966	0.565831	1	1
chr3.157438240.A.G	rs1840680	AG genotype)	Protective	CAV	A	PTX3	272.13	Mixed hyperlipidemia	endocrine/metabolic	1634	8840	-0.0252669	0.0440049	0.97505	0.565844	1	1
chr4.67910402.G.A	rs4860265	G	Possible functional consequences	FCP + IP	G	TMPRSS11A	415	Pulmonary heart disease	circulatory system	289	15530	-0.0498475	0.0868159	0.951374	0.565849	1	1
chr9.21206606.C.G	rs28368148	G	Severity	CAV-FE	G	IFNA10	555	Inflammatory bowel disease and other gastroenteritis and colitis	digestive	197	11245	-0.580614	1.01124	0.559555	0.565858	1	1
chr17.42362183.A.G	rs744166	G	Risk factor; Severity	CAV	G	STAT3	706.2	Sebaceous cyst	dermatologic	229	13384	-0.0567988	0.0989262	0.944784	0.565864	1	1
chr11.34482745.G.A	rs61882275	G	Severity	CAV	A	ELF5	202	Cancer of other lymphoid, histiocytic tissue	neoplasms	112	15905	0.0790285	0.137646	1.08224	0.565872	1	1
chr12.106231175.T.A	rs12823094	A	Severity	CAV	A	-	278	Overweight, obesity and other hyperalimentation	endocrine/metabolic	4373	9413	-0.0213621	0.0372073	0.978864	0.565875	1	1
chr1.20166359.C.T	rs72663004	T	Severity	CAV	T	PLA2G2C	612	Breast conditions, congenital or relating to hormones	genitourinary	175	13373	0.137744	0.239925	1.14768	0.565893	1	1
chr1.244873270.T.C	rs12130553	C	Severity	CAV	T	-	284	Aplastic anemia	hematopoietic	125	10042	0.0754941	0.131498	1.07842	0.565894	1	1
chr17.31410594.G.A	rs178840	G	Severity	CAV	G	RAB11FIP4	382	Otalgia	sense organs	175	13103	0.0628765	0.109522	1.0649	0.565899	1	1
chr17.9267091.C.T	rs34761447	C	Severity	CAV	T	STX8	578.2	Blood in stool	digestive	214	13877	-0.139135	0.242357	0.870111	0.565907	1	1
chr21.41507982.C.A	rs75603675	A	Protective*Conflicting; Risk factor*Conflicting; Severity*Conflicting	CAV	A	TMPRSS2	241.2	Nontoxic multinodular goiter	endocrine/metabolic	306	12913	-0.0511911	0.0891696	0.950097	0.565909	1	1
chr17.8109899.C.T	rs151256885	T	Severity	CAV	T	ALOXE3	286.8	Hypercoagulable state	hematopoietic	121	14905	-0.292189	0.508965	0.746627	0.565911	1	1
chr4.71742666.T.G	rs2282679	G	Severity	CAV	G	GC	290.16	Vascular dementia	mental disorders	100	14300	0.10718	0.186698	1.11313	0.565912	1	1
chr17.45995618.A.G	rs112572874	G	Risk factor	CAV-FE	G	MAPT	414	Other forms of chronic heart disease	circulatory system	216	13394	0.0788259	0.137314	1.08202	0.565931	1	1
chr12.106231175.T.A	rs12823094	A	Severity	CAV	A	-	242.1	Graves' disease	endocrine/metabolic	166	12731	0.0867231	0.151073	1.09059	0.565935	1	1
chr2.181488719.A.C	rs2034831	C	Severity	CAV	C	ITGA4	276	Disorders of fluid, electrolyte, and acid-base balance	endocrine/metabolic	1171	14030	0.0546507	0.0952032	1.05617	0.565939	1	1
chr4.111691870.C.T	rs112641600	C	Severity	CAV	T	-	351	Other peripheral nerve disorders	neurological	568	14230	0.0656438	0.114356	1.06785	0.565946	1	1
chr14.74952741.A.G	rs2268616	G	Risk factor	CAV	G	PGF	389	Hearing loss	sense organs	963	13870	0.0558203	0.0972431	1.05741	0.565949	1	1
chr21.41465921.C.T	rs62217525	C	Possible functional consequences	FCP + IP	T	TMPRSS2	250.41	Impaired fasting glucose	endocrine/metabolic	272	10292	-0.140438	0.244657	0.868977	0.565954	1	1
chr9.133257521.T.TC	rs8176719	TC	Severity; Risk factor	CAV-FE	TC	ABO	710	Osteomyelitis, periostitis, and other infections involving bone	musculoskeletal	118	15066	0.0827813	0.144214	1.0863	0.565957	1	1
chr9.133257521.T.TC	rs8176719	TC	Severity; Risk factor	CAV-FE	TC	ABO	710.1	Osteomyelitis	musculoskeletal	118	15066	0.0827813	0.144214	1.0863	0.565957	1	1
chr6.160731787.C.T	rs4252128	T	Potential functional effect on protein	FCP + IP	T	PLG	284	Aplastic anemia	hematopoietic	144	11871	-0.285508	0.497401	0.751632	0.565968	1	1
chrX.15599938.A.G	rs2106809	G	Severity	CAV	G	ACE2	519	Other diseases of respiratory system, not elsewhere classified	respiratory	168	15859	0.0762466	0.132837	1.07923	0.565976	1	1
chr17.49863303.C.T	rs77534576	T	Severity	CAV	T	-	475	Chronic sinusitis	respiratory	821	10545	-0.0800817	0.139521	0.923041	0.565984	1	1
chr9.78543197.A.G	rs7027911	A	Severity	CAV	G	-	292.3	Memory loss	mental disorders	550	14231	0.0379513	0.0661225	1.03868	0.565998	1	1
chr10.52340585.A.T	rs1441121	T	Severity	CAV	A	-	415	Pulmonary heart disease	circulatory system	288	15324	-0.0553731	0.0964768	0.946132	0.566	1	1
chr9.133251249.A.G	rs7849280	G	Protective	CAV	G	ABO	110	Dermatophytosis / Dermatomycosis	infectious diseases	1612	12250	0.0337845	0.0588629	1.03436	0.566001	1	1
chr17.45995618.A.G	rs112572874	G	Risk factor	CAV-FE	G	MAPT	737	Curvature of spine	musculoskeletal	136	14872	0.0966995	0.16849	1.10153	0.566022	1	1
chr8.38996464.C.A	rs7840270	C	Severity	CAV-FE	A	ADAM9	454	Varicose veins	circulatory system	1013	12348	0.0280745	0.0489171	1.02847	0.566022	1	1
chr22.49281538.G.A	rs62220604	G	Severity	CAV	A	-	599.5	Frequency of urination and polyuria	genitourinary	975	10969	-0.0356354	0.0620919	0.964992	0.566026	1	1
chr9.133257521.T.TC	rs8176719	TC	Severity; Risk factor	CAV-FE	TC	ABO	372	Disorders of conjunctiva	sense organs	161	13580	0.0732723	0.127672	1.07602	0.566027	1	1
chr10.76490426.T.C	rs114026383	C	Risk factor for European population	CAV	C	LRMDA	598	Abnormal findings on examination of urine	genitourinary	257	15712	-0.336522	0.586383	0.71425	0.566039	1	1
chr21.41473715.C.A	rs2298661	A	Protective	CAV-FE	A	TMPRSS2	796	Elevated prostate specific antigen [PSA]	genitourinary	203	14730	0.0780705	0.13604	1.0812	0.56605	1	1
chr9.131672331.T.G	rs12551879	G	Severity	CAV	G	RAPGEF1	525	Other diseases of the teeth and supporting structures	digestive	108	15038	0.135141	0.235489	1.1447	0.566052	1	1
chr10.51197961.C.A	rs7897633	A	Severity in European-Americans	CAV	C	PRKG1	053	Herpes zoster	infectious diseases	312	11183	-0.0502057	0.0874876	0.951034	0.566062	1	1
chr2.60480453.A.G	rs1123573	A	Severity	CAV-FE	G	BCL11A	455	Hemorrhoids	circulatory system	735	12582	-0.033771	0.0588502	0.966793	0.566071	1	1
chr21.41470664.C.T	rs61735794	T	Risk factor	CAV	T	TMPRSS2	627	Menopausal and postmenopausal disorders	genitourinary	859	12407	0.116861	0.203645	1.12396	0.566072	1	1
chr3.157438240.A.G	rs1840680	AG genotype)	Protective	CAV	A	PTX3	285	Other anemias	hematopoietic	2279	11865	0.0200318	0.034909	1.02023	0.566084	1	1
chr5.124614711.G.T	rs4240376	G	Severity	CAV	T	-	382	Otalgia	sense organs	190	14677	0.0694819	0.121086	1.07195	0.566087	1	1
chr17.63488670.G.A	rs4343	G	Severity; Risk factor	CAV	G	ACE	041.8	H. pylori	infectious diseases	166	14776	-0.0666814	0.116209	0.935493	0.566099	1	1
chr3.27146807.G.A	rs17317135	G	Severity	CAV	A	NEK10	698	Pruritus and related conditions	dermatologic	620	14624	-0.0982741	0.171267	0.9064	0.566099	1	1
chr19.50259161.A.G	rs1651553	G	Severity	CAV	A	MYH14	428.4	Heart failure with preserved EF [Diastolic heart failure]	circulatory system	373	13708	-0.049867	0.0869069	0.951356	0.566104	1	1
chr9.78543197.A.G	rs7027911	A	Severity	CAV	G	-	740	Osteoarthrosis	musculoskeletal	2723	12352	0.0196822	0.0343022	1.01988	0.566111	1	1
chr2.196087686.G.A	rs2176724	A	Severity	CAV	A	-	745	Pain in joint	musculoskeletal	4487	9113	-0.0212892	0.037103	0.978936	0.566113	1	1
chr9.30504351.C.T	rs17775810	TT genotype	Protective	CAV	T	LINC01242	512.1	Wheezing	respiratory	215	8688	0.0769722	0.134151	1.08001	0.56612	1	1
chr19.50379362.T.C	rs1405655	C	Severity	CAV-FE	C	NR1H2	250.42	Other abnormal glucose	endocrine/metabolic	851	10378	0.0303068	0.0528205	1.03077	0.566124	1	1
chr5.77379593.G.A	rs7715119	A	Severity	CAV-FE	A	PDE8B	455	Hemorrhoids	circulatory system	734	12503	0.0451595	0.0787083	1.04619	0.566131	1	1
chr5.159315942.T.G	rs3212227	T	Severity	FCP	G	IL12B	287	Purpura and other hemorrhagic conditions	hematopoietic	427	14964	-0.043268	0.0754127	0.957655	0.566137	1	1
chr4.71742666.T.G	rs2282679	G	Severity	CAV	G	GC	686	Other local infections of skin and subcutaneous tissue	dermatologic	142	13657	-0.0893633	0.155757	0.914513	0.566147	1	1
chr21.41473456.A.G	rs17854725	G	Severity	CAV	G	TMPRSS2	389.4	Tinnitus	sense organs	224	14116	-0.0566639	0.0987642	0.944912	0.566151	1	1
chr9.131672331.T.G	rs12551879	G	Severity	CAV	G	RAPGEF1	740.9	Osteoarthrosis NOS	musculoskeletal	1616	12378	0.0419923	0.0731929	1.04289	0.566156	1	1
chr15.34253720.A.G	rs2705343	G	Severity	CAV-FE	G	SLC12A6	510	Other diseases of lung	respiratory	137	15846	-0.0980922	0.170978	0.906565	0.566161	1	1
chr12.6845711.C.T	rs5443	T	protective	CAV	T	CDCA3	695.4	Lupus (localized and systemic)	dermatologic	269	13404	0.0515052	0.0897759	1.05285	0.566165	1	1
chr1.161509955.A.G	rs1801274	G	Severity	CAV	A	FCGR2A	280.2	Iron deficiency anemia secondary to blood loss (chronic)	hematopoietic	554	11549	0.0354678	0.0618234	1.0361	0.566174	1	1
chr14.102356233.A.G	rs11160678	G	Severity	CAV	G	CINP	475.9	Postnasal drip	respiratory	301	10453	0.0527768	0.0919951	1.05419	0.566177	1	1
chr9.87725456.A.T	rs56952354	A;T	Possible functional consequences	FCP + IP	T	CTSL	618	Genital prolapse	genitourinary	205	15912	-0.293398	0.511434	0.745725	0.566186	1	1
chr22.41925447.G.A	rs61756766	A	Severity	CAV	A	TNFRSF13C	535.2	Atrophic gastritis	digestive	165	14340	0.239537	0.41755	1.27066	0.566189	1	1
chr3.157438240.A.G	rs1840680	AG genotype)	Protective	CAV	A	PTX3	250.7	Diabetic retinopathy	endocrine/metabolic	367	13646	-0.0455121	0.0793348	0.955508	0.56619	1	1
chr12.132489230.GC.G	rs56106917	G	Severity	CAV	G	FBRSL1	292	Neurological disorders	mental disorders	866	14277	0.0319795	0.055747	1.0325	0.566202	1	1
chr1.156125675.T.C	rs581342	C	Severity	CAV	C	LMNA	290.11	Alzheimer's disease	mental disorders	110	14224	0.109234	0.190419	1.11542	0.566204	1	1
chr13.23084699.A.G	rs1984162	G	Severity	CAV	G	-	275.5	Disorders of calcium/phosphorus metabolism	endocrine/metabolic	134	15526	-0.0906068	0.157947	0.913377	0.566204	1	1
chr17.45995618.A.G	rs112572874	G	Risk factor	CAV-FE	G	MAPT	618.1	Prolapse of vaginal walls	genitourinary	138	15954	0.0962385	0.167765	1.10102	0.566204	1	1
chr1.169597075.C.T	rs6127	T	Severity in males	CAV	C	SELP	577	Diseases of pancreas	digestive	163	16116	0.0717601	0.125095	1.0744	0.566208	1	1
chr13.23084699.A.G	rs1984162	G	Severity	CAV	G	-	216	Benign neoplasm of skin	neoplasms	274	14635	0.0593063	0.103385	1.0611	0.566209	1	1
chr12.47902438.G.T	rs11574024	T	Severity	CAV	T	VDR	379	Other disorders of eye	sense organs	460	13586	-0.0976165	0.170177	0.906997	0.566226	1	1
chr14.76832814.C.CT	rs34279101	CT	Severity	CAV	CT	LRRC74A	592.11	Acute cystitis	genitourinary	343	12530	0.0656028	0.11437	1.0678	0.566237	1	1
chr11.88436431.C.T	rs72953026	T	Severity	CAV-FE	T	-	416	Cardiomegaly	circulatory system	112	15640	-0.123266	0.214899	0.884029	0.56624	1	1
chr16.16924042.C.A	rs1453512	A	Severity	CAV	C	-	588.2	Secondary hyperparathyroidism (of renal origin)	genitourinary	187	12940	0.0706228	0.123123	1.07318	0.566243	1	1
chr11.320836.C.T	rs34481144	T	Severity	CAV	T	IFITM3	801	Fracture of ankle and foot	injuries & poisonings	106	13953	0.0941968	0.164223	1.09878	0.566244	1	1
chr17.45422978.G.C	rs1230082	G	Severity	CAV	G	ARHGAP27	440	Atherosclerosis	circulatory system	325	13298	-0.0480754	0.0838156	0.953062	0.566248	1	1
chr15.60845514.G.A	rs17303202	A	Risk factor; Severity	CAV-FE	A	RORA	575	Other biliary tract disease	digestive	185	15160	-0.068013	0.118578	0.934248	0.566257	1	1
chrX.12889539.C.G	rs3853839	G	Severity; Risk factor	CAV-FE	G	TLR7	599.2	Retention of urine	genitourinary	243	10587	-0.0734589	0.128073	0.929174	0.566258	1	1
chr11.14893332.A.G	rs10741657	G	Severity	CAV	A	CYP2R1	592.1	Cystitis	genitourinary	428	12632	-0.0444651	0.0775262	0.956509	0.566273	1	1
chr1.87162490.C.T	rs10873821	C	Severity	CAV	T	LINC01140	427.22	Atrial flutter	circulatory system	111	12028	-0.0834914	0.145571	0.919899	0.566277	1	1
chr5.180810828.C.T	rs113791144	T	Severity	CAV	T	-	285	Other anemias	hematopoietic	2283	11877	0.0317331	0.0553315	1.03224	0.566301	1	1
chr4.24511798.A.G	rs73246461	G	Severity	CAV	G	-	401.1	Essential hypertension	circulatory system	7051	8133	0.0205196	0.0357792	1.02073	0.566302	1	1
chr3.27146807.G.A	rs17317135	G	Severity	CAV	A	NEK10	110.13	Dermatophytosis of the body	infectious diseases	202	12058	0.154174	0.26883	1.16669	0.566306	1	1
chr12.47879112.A.G	rs2228570	AG genotype	Severity	CAV	A	VDR	071	Human immunodeficiency virus [HIV] disease	infectious diseases	1075	9787	0.0293745	0.0512197	1.02981	0.566307	1	1
chr10.8988345.A.T	rs71481792	A	Severity	CAV	T	-	257	Testicular dysfunction	endocrine/metabolic	183	14413	0.0713611	0.124432	1.07397	0.566308	1	1
chr7.22728630.G.T	rs2066992	T	Protective	CAV-FE	T	IL6	456	Chronic venous insufficiency [CVI]	circulatory system	662	12542	0.0470163	0.0819828	1.04814	0.566313	1	1
chr21.41660268.A.T	rs2252109	A	Severity	CAV	A	-	720	Spinal stenosis	musculoskeletal	219	12859	0.0568037	0.0990508	1.05845	0.566319	1	1
chr15.60902209.A.G	rs4774377	G	Risk factor	CAV-FE	G	RORA	599.3	Dysuria	genitourinary	1081	11171	0.0281662	0.049115	1.02857	0.566323	1	1
chr7.107967457.C.T	rs2237698	T	Severity	CAV	T	LAMB1	262	Mineral deficiency NEC	endocrine/metabolic	281	10085	-0.076012	0.132547	0.926805	0.566324	1	1
chr10.98166813.G.T	rs10786398	T	Severity	CAV	T	R3HCC1L	585.4	Chronic kidney disease, Stage I or II	genitourinary	299	12954	0.0549836	0.0958816	1.05652	0.566338	1	1
chr16.57636629.G.A	rs7499679	A	Severity	CAV	A	ADGRG1	340.1	Migrain with aura	neurological	177	13196	0.0699639	0.122005	1.07247	0.566341	1	1
chr13.22495675.AG.A	rs10714879	A	Severity	CAV	AG	-	590	Pyelonephritis	genitourinary	129	12462	0.0778512	0.135765	1.08096	0.566355	1	1
chr2.60480453.A.G	rs1123573	A	Severity	CAV-FE	G	BCL11A	433.1	Occlusion and stenosis of precerebral arteries	circulatory system	305	14829	-0.0507772	0.0885508	0.95049	0.566357	1	1
chr5.1211624.A.G	rs76067074	G	Severity	CAV-FE	G	SLC6A19	272.11	Hypercholesterolemia	endocrine/metabolic	1953	8718	-0.0520381	0.0907499	0.949293	0.566358	1	1
chr15.60845514.G.A	rs17303202	A	Risk factor; Severity	CAV-FE	A	RORA	792	Abnormal Papanicolaou smear of cervix and cervical HPV	genitourinary	248	14364	0.05825	0.101584	1.05998	0.566362	1	1
chr9.133251249.A.G	rs7849280	G	Protective	CAV	G	ABO	634	Miscarriage; stillbirth	pregnancy complications	131	15894	0.108734	0.189624	1.11487	0.566363	1	1
chr4.24511798.A.G	rs73246461	G	Severity	CAV	G	-	079.9	Viremia, NOS	infectious diseases	234	10894	0.06746	0.117646	1.06979	0.566364	1	1
chr1.20166359.C.T	rs72663004	T	Severity	CAV	T	PLA2G2C	588.2	Secondary hyperparathyroidism (of renal origin)	genitourinary	189	13069	0.138204	0.241024	1.14821	0.566372	1	1
chr14.72467521.C.T	rs12587980	T	Severity	CAV	T	RGS6	272.13	Mixed hyperlipidemia	endocrine/metabolic	1628	8806	-0.0250488	0.0436854	0.975262	0.56638	1	1
chr12.8608014.A.G	rs11613792	A	Severity	CAV	G	AICDA	180	Cervical cancer and dysplasia	neoplasms	215	13577	-0.0802864	0.14002	0.922852	0.56638	1	1
chr15.33615902.C.T	rs12593288	C	Severity	CAV	T	RYR3	433.1	Occlusion and stenosis of precerebral arteries	circulatory system	302	14652	0.0643106	0.112159	1.06642	0.566383	1	1
chr13.22495675.AG.A	rs10714879	A	Severity	CAV	AG	-	241.1	Nontoxic uninodular goiter	endocrine/metabolic	572	13047	0.0379596	0.0662031	1.03869	0.566386	1	1
chr11.34482745.G.A	rs61882275	G	Severity	CAV	A	ELF5	452.2	Deep vein thrombosis [DVT]	circulatory system	290	12518	0.0501935	0.0875397	1.05147	0.566388	1	1
chr1.161509955.A.G	rs1801274	G	Severity	CAV	A	FCGR2A	722.6	Degeneration of intervertebral disc	musculoskeletal	187	13339	0.0604278	0.105391	1.06229	0.566394	1	1
chr13.112889041.C.T	rs9577175	T	Severity	CAV	T	ATP11A	707.2	Chronic ulcer of leg or foot	dermatologic	348	15577	-0.0591266	0.103122	0.942587	0.566399	1	1
chr3.1052111.C.G	rs1504061	G	Severity	CAV	G	-	112.3	Candidiasis of skin and nails	infectious diseases	126	12222	-0.150654	0.262756	0.860145	0.566401	1	1
chr8.37849759.C.T	rs138763430	T	Severity	CAV	T	BRF2	720	Spinal stenosis	musculoskeletal	233	13709	-0.580707	1.01282	0.559503	0.566403	1	1
chr11.320772.A.G	rs12252	G	Severity; Risk factor	CAV	G	IFITM3	426.91	Cardiac pacemaker in situ	circulatory system	177	11678	0.0890828	0.155371	1.09317	0.566405	1	1
chr4.44416575.T.C	rs35540967	C	Severity	CAV	C	KCTD8	172	Skin cancer	neoplasms	126	15689	-0.149167	0.260169	0.861425	0.56641	1	1
chr13.33129529.C.G	rs34425674	G	Risk factor	CAV	G	STARD13	558	Noninfectious gastroenteritis	digestive	390	11241	0.186298	0.324952	1.20478	0.566435	1	1
chr4.44416575.T.C	rs35540967	C	Severity	CAV	C	KCTD8	550	Abdominal hernia	digestive	926	14881	0.0521479	0.090961	1.05353	0.566442	1	1
chr6.31575254.G.A	rs1800629	A	Risk factor*Conflicting; Severity*Conflicting; Protective*Conflicting	CAV-FE	A	TNF	079	Viral infection	infectious diseases	430	11200	-0.0716543	0.124987	0.930853	0.566447	1	1
chr10.98166813.G.T	rs10786398	T	Severity	CAV	T	R3HCC1L	530.13	Barrett's esophagus	digestive	105	10673	-0.0916201	0.159814	0.912452	0.566448	1	1
chr17.8109899.C.T	rs151256885	T	Severity	CAV	T	ALOXE3	425	Cardiomyopathy	circulatory system	374	15620	-0.148397	0.258852	0.862089	0.566449	1	1
chrX.12886851.C.T	rs5743781	T	Severity; Severity for males	CAV-FE	T	TLR7	770	Myalgia and myositis unspecified	symptoms	448	15797	-0.582596	1.01624	0.558446	0.566452	1	1
chr4.67964168.T.A	rs720009	A	Possible functional consequences	FCP + IP	A	TMPRSS11A	573.9	Abnormal serum enzyme levels	digestive	647	12978	0.0799665	0.139489	1.08325	0.566454	1	1
chr12.47879112.A.G	rs2228570	AG genotype	Severity	CAV	A	VDR	537	Other disorders of stomach and duodenum	digestive	132	12689	-0.0774147	0.135043	0.925506	0.56647	1	1
chr1.12192898.T.G	rs1061622	T	Severity	CAV-FE	G	TNFRSF1B	740.11	Osteoarthrosis, localized, primary	musculoskeletal	1625	12395	0.0309389	0.0539722	1.03142	0.566484	1	1
chr17.27263807.T.C	rs60811869	C	Severity	CAV	C	-	351	Other peripheral nerve disorders	neurological	580	14472	0.0879009	0.153341	1.09188	0.566485	1	1
chr13.102695866.A.G	rs599976	G	Severity	CAV-FE	G	METTL21C	459.9	Circulatory disease NEC	circulatory system	250	14956	0.0799329	0.139447	1.08321	0.5665	1	1
chr10.22439346.T.C	-	HLA-A*02:02	Protective	IP	C	HLA-A	535.9	Gastritis and duodenitis, NOS	digestive	573	14218	0.0749434	0.130746	1.07782	0.56651	1	1
chr14.74952741.A.G	rs2268616	G	Risk factor	CAV	G	PGF	512.9	Other dyspnea	respiratory	1924	8510	0.0429357	0.0749063	1.04387	0.566514	1	1
chr21.41473456.A.G	rs17854725	G	Severity	CAV	G	TMPRSS2	599.9	Other abnormality of urination	genitourinary	245	11197	-0.0542331	0.0946161	0.947211	0.566516	1	1
chr1.20166359.C.T	rs72663004	T	Severity	CAV	T	PLA2G2C	618.2	Uterine/Uterovaginal prolapse	genitourinary	117	15962	-0.198121	0.345654	0.82027	0.566524	1	1
chr21.41465040.G.A	rs17001042	A	Possible functional consequences	FCP + IP	A	TMPRSS2	687.1	Rash and other nonspecific skin eruption	dermatologic	1538	11259	0.0608206	0.106112	1.06271	0.566528	1	1
chr1.20166359.C.T	rs72663004	T	Severity	CAV	T	PLA2G2C	285.1	Acute posthemorrhagic anemia	hematopoietic	141	11884	0.154651	0.269817	1.16725	0.56653	1	1
chr17.31410594.G.A	rs178840	G	Severity	CAV	G	RAB11FIP4	288.2	Elevated white blood cell count	hematopoietic	221	12670	0.0558449	0.0974356	1.05743	0.566545	1	1
chr9.117713024.A.G	rs4986790	G	Severity	CAV	G	TLR4	578	Gastrointestinal hemorrhage	digestive	854	13992	-0.0654601	0.114214	0.936636	0.566553	1	1
chr8.124324323.T.C	rs72711165	C	Severity	CAV-FE	C	TMEM65	707.2	Chronic ulcer of leg or foot	dermatologic	350	15651	0.166365	0.290273	1.181	0.566554	1	1
chr11.26675470.T.G	rs10835056	G	Severity	CAV	T	SLC5A12	562.2	Diverticulitis	digestive	191	11161	-0.0628758	0.109716	0.93906	0.566592	1	1
chr4.143999443.G.A	rs7683365	A	Risk factor	FCP + IP	A	GYPB	614.52	Vaginitis and vulvovaginitis	genitourinary	314	13170	0.054889	0.0957802	1.05642	0.566596	1	1
chr10.22439346.T.C	-	HLA-A*02:02	Protective	IP	C	HLA-A	706.8	Other specified diseases of sebaceous glands	dermatologic	724	13296	0.0659077	0.115008	1.06813	0.566597	1	1
chr19.39248147.C.T	rs12979860	C	Severity (C allele)*Conflicting; Risk factor (T allele)*Conflicting	CAV	T	IFNL4	512	Other symptoms of respiratory system	respiratory	4744	8804	-0.0155328	0.0271049	0.984587	0.566603	1	1
chr17.45995618.A.G	rs112572874	G	Risk factor	CAV-FE	G	MAPT	525	Other diseases of the teeth and supporting structures	digestive	109	15065	-0.114621	0.200021	0.891704	0.566613	1	1
chr2.191909428.G.A	rs147509469	A	Risk factor for females	CAV	A	CAVIN2-AS1	705	Disorders of sweat glands	dermatologic	111	13392	-0.410759	0.7168	0.663147	0.566614	1	1
chrX.15587729.C.T	rs4646140	T	Severity	CAV	T	ACE2	612.2	Hypertrophy of breast (Gynecomastia)	genitourinary	138	13366	0.183865	0.320857	1.20185	0.566616	1	1
chr21.41473715.C.A	rs2298661	A	Protective	CAV-FE	A	TMPRSS2	300.4	Dysthymic disorder	mental disorders	335	9276	-0.0588683	0.10273	0.942831	0.566617	1	1
chr4.111691870.C.T	rs112641600	C	Severity	CAV	T	-	289.4	Lymphadenitis	hematopoietic	250	13939	0.0969909	0.169263	1.10185	0.566632	1	1
chr22.19963748.G.A	rs4680	A	Risk factor	FCP	A	COMT	558	Noninfectious gastroenteritis	digestive	391	11251	0.0429658	0.0749818	1.0439	0.566634	1	1
chr6.31575324.G.A	rs361525	G	Severity	CAV-FE	A	TNF	317.1	Alcoholism	mental disorders	372	13001	0.098178	0.171338	1.10316	0.56664	1	1
chr1.35908500.C.T	rs2765013	C	Severity	CAV	T	AGO1	369	Infection of the eye	sense organs	405	13276	-0.0452009	0.0788838	0.955805	0.566641	1	1
chr2.60480453.A.G	rs1123573	A	Severity	CAV-FE	G	BCL11A	199	Neoplasm of uncertain behavior	neoplasms	138	14572	0.0745124	0.130039	1.07736	0.566643	1	1
chrX.15564667.C.T	rs2074192	T	Severity (T allele); Severity for males > 50 y.o (T allele); Protective (C allele); Protective (CT genotype)	CAV	T	ACE2	278.4	Abnormal weight gain	endocrine/metabolic	261	9747	0.0552124	0.0963604	1.05677	0.56666	1	1
chr4.5820150.T.C	rs3774881	T	Severity	CAV	C	CRMP1	433.21	Cerebral artery occlusion, with cerebral infarction	circulatory system	482	12988	0.041311	0.0721007	1.04218	0.56667	1	1
chr2.60480453.A.G	rs1123573	A	Severity	CAV-FE	G	BCL11A	599.8	Other symptoms involving urinary system	genitourinary	141	11351	-0.0753121	0.131446	0.927454	0.566679	1	1
chr9.33426577.A.G	rs10813976	G	Severity	CAV	G	-	459.9	Circulatory disease NEC	circulatory system	250	14876	-0.071463	0.124729	0.931031	0.56668	1	1
chr1.205208489.G.A	rs11240388	G	Severity	CAV-FE	A	DSTYK	285.21	Anemia in chronic kidney disease	hematopoietic	182	11872	-0.0632965	0.110475	0.938665	0.566681	1	1
chr5.157106730.T.C	rs35960726	C	Severity	CAV	C	HAVCR2	599.5	Frequency of urination and polyuria	genitourinary	1008	11356	0.442519	0.77236	1.55662	0.566683	1	1
chrX.15566297.A.G	rs4646179	G	Severity	CAV	G	ACE2	588.2	Secondary hyperparathyroidism (of renal origin)	genitourinary	189	13062	0.19441	0.339337	1.21459	0.566706	1	1
chr12.132489230.GC.G	rs56106917	G	Severity	CAV	G	FBRSL1	628	Ovarian cyst	genitourinary	204	12394	0.0634186	0.110697	1.06547	0.56671	1	1
chr2.195994321.C.T	rs191631470	T	Severity	CAV	T	DNAH7	244.4	Hypothyroidism NOS	endocrine/metabolic	1403	13197	-0.178708	0.311936	0.83635	0.566713	1	1
chr6.31575254.G.A	rs1800629	A	Risk factor*Conflicting; Severity*Conflicting; Protective*Conflicting	CAV-FE	A	TNF	578.8	Hemorrhage of rectum and anus	digestive	505	13992	0.0635216	0.110879	1.06558	0.566718	1	1
chrX.15596127.G.T	rs146598386	T	Severity	CAV	T	ACE2	614.5	Inflammatory disease of cervix, vagina, and vulva	genitourinary	426	14940	-0.584059	1.0195	0.55763	0.566722	1	1
chr3.38894643.C.T	rs33985936	T	Severity	CAV	T	SCN11A	296.22	Major depressive disorder	mental disorders	3111	9375	0.021268	0.0371244	1.0215	0.566722	1	1
chr9.133257521.T.TC	rs8176719	TC	Severity; Risk factor	CAV-FE	TC	ABO	627	Menopausal and postmenopausal disorders	genitourinary	857	12379	0.0329763	0.0575657	1.03353	0.566749	1	1
chr19.24134099.G.A	rs10407383	A	Severity	CAV-FE	A	ZNF254	496.21	Obstructive chronic bronchitis	respiratory	238	11714	-0.0611379	0.106727	0.940694	0.56675	1	1
chr13.112889041.C.T	rs9577175	T	Severity	CAV	T	ATP11A	270	Disorders of protein plasma/amino-acid transport and metabolism	endocrine/metabolic	149	14976	0.0853519	0.148998	1.0891	0.566755	1	1
chr2.45584979.T.C	-	HLA-A*02:02	Protective	IP	C	HLA-A	586.4	Stricture/obstruction of ureter	genitourinary	242	13005	0.0576152	0.10058	1.05931	0.566761	1	1
chr22.41925447.G.A	rs61756766	A	Severity	CAV	A	TNFRSF13C	008.5	Bacterial enteritis	infectious diseases	448	15254	-0.18412	0.321426	0.831836	0.566765	1	1
chr1.12192898.T.G	rs1061622	T	Severity	CAV-FE	G	TNFRSF1B	715.1	Sacroiliitis NEC	musculoskeletal	140	14940	0.0913245	0.159433	1.09562	0.566775	1	1
chr5.142872984.C.T	rs10039856	C	Severity	CAV	T	ARHGAP26	079.9	Viremia, NOS	infectious diseases	234	11127	-0.0711692	0.124247	0.931304	0.566776	1	1
chr9.30504351.C.T	rs17775810	TT genotype	Protective	CAV	T	LINC01242	612	Breast conditions, congenital or relating to hormones	genitourinary	173	13222	-0.0916596	0.16002	0.912416	0.56678	1	1
chr3.61768231.T.A	rs672699	A	Severity	CAV	T	PTPRG	275.6	Hypercalcemia	endocrine/metabolic	295	15488	-0.0524055	0.0914914	0.948944	0.566786	1	1
chr14.35401887.C.T	rs696	CC genotype	Severity	CAV	T	NFKBIA	592.11	Acute cystitis	genitourinary	343	12591	0.0468462	0.0817875	1.04796	0.566794	1	1
chr21.41507982.C.A	rs75603675	A	Protective*Conflicting; Risk factor*Conflicting; Severity*Conflicting	CAV	A	TMPRSS2	227.3	Benign neoplasm of pituitary gland and craniopharyngeal duct (pouch)	neoplasms	107	15586	-0.0889031	0.155222	0.914934	0.566815	1	1
chr1.173115604.T.G	rs17300100	G	Severity	CAV	G	-	599.4	Urinary incontinence	genitourinary	890	11214	-0.0608949	0.106325	0.940922	0.566832	1	1
chr13.41746691.T.A	rs10507497	A	Severity	CAV-FE	A	VWA8	574.1	Cholelithiasis	digestive	471	15162	-0.0475265	0.0829836	0.953585	0.566833	1	1
chr22.19963748.G.A	rs4680	A	Risk factor	FCP	A	COMT	574.2	Calculus of bile duct	digestive	118	15198	-0.0776035	0.135503	0.925331	0.566843	1	1
chr6.12216733.A.G	rs10755709	A	Severity	CAV	G	-	532	Dysphagia	digestive	573	10368	0.0381947	0.0666916	1.03893	0.566843	1	1
chr12.6845711.C.T	rs5443	T	protective	CAV	T	CDCA3	276.13	Hyperpotassemia	endocrine/metabolic	621	14131	0.0353614	0.0617447	1.03599	0.566846	1	1
chr4.153687301.A.G	rs1898830	G	Severity; Risk factor	CAV	G	TLR2	293.1	Swelling, mass, or lump in head and neck [Space-occupying lesion, intracranial NOS]	mental disorders	226	15561	-0.0603608	0.105397	0.941425	0.566849	1	1
chr2.113129630.T.C	rs419598	C	Risk factor	CAV	C	IL1RN	727	Other disorders of synovium, tendon, and bursa	musculoskeletal	716	11490	0.0374465	0.0653862	1.03816	0.56685	1	1
chr3.146517122.G.A	rs343320	A	Severity	CAV-FE	A	PLSCR1	612	Breast conditions, congenital or relating to hormones	genitourinary	175	13321	-0.14409	0.251606	0.86581	0.566862	1	1
chr4.25613313.G.A	-	HLA-A*02:02	Protective	IP	A	HLA-A	426.3	Bundle branch block	circulatory system	110	12045	-0.11227	0.196043	0.893803	0.566863	1	1
chr5.86011821.T.G	rs4424029	G	Severity	CAV	G	-	512.2	Painful respiration	respiratory	134	8728	-0.0737189	0.128727	0.928933	0.566865	1	1
chr3.27146807.G.A	rs17317135	G	Severity	CAV	A	NEK10	721.1	Spondylosis without myelopathy	musculoskeletal	942	13478	-0.079762	0.139285	0.923336	0.566878	1	1
chr10.22439346.T.C	-	HLA-A*02:02	Protective	IP	C	HLA-A	318	Tobacco use disorder	mental disorders	1731	12888	0.0438723	0.0766142	1.04485	0.566889	1	1
chr15.33615902.C.T	rs12593288	C	Severity	CAV	T	RYR3	281.1	Megaloblastic anemia	hematopoietic	142	11734	0.0892925	0.155936	1.0934	0.566899	1	1
chr9.30504351.C.T	rs17775810	TT genotype	Protective	CAV	T	LINC01242	197	Chemotherapy	neoplasms	599	14414	0.0459749	0.0802884	1.04705	0.566901	1	1
chr4.143999443.G.A	rs7683365	A	Risk factor	FCP + IP	A	GYPB	574.1	Cholelithiasis	digestive	411	13405	-0.0478506	0.0835649	0.953276	0.566905	1	1
chr11.611919.C.G	rs702966	C	Severity in African-Americans	CAV	G	PHRF1	270.3	Disorders of plasma protein metabolism	endocrine/metabolic	128	15047	-0.0763196	0.133287	0.92652	0.566918	1	1
chr2.36677870.C.A	rs6714112	C	Severity	CAV	A	-	374	Other disorders of eyelids	sense organs	205	13533	0.0834346	0.145715	1.08701	0.566923	1	1
chrX.15566297.A.G	rs4646179	G	Severity	CAV	G	ACE2	430	Intracranial hemorrhage	circulatory system	108	14822	-0.339552	0.593023	0.712089	0.566931	1	1
chr5.174562335.T.A	rs2220543	T	Severity	CAV	A	SUMO2P6	587	Kidney replaced by transpant	genitourinary	184	12963	0.0619629	0.108218	1.06392	0.566933	1	1
chr20.50172836.A.G	rs6122883	G	Severity	CAV-FE	G	LINC01273	433.3	Cerebral ischemia	circulatory system	310	14616	-0.0520111	0.0908391	0.949318	0.56694	1	1
chr1.161544752.A.C	rs396991	C	Severity	CAV-FE	C	FCGR3A	229	Benign neoplasm of unspecified sites	neoplasms	146	15387	-0.0743954	0.129934	0.928305	0.566941	1	1
chrX.15564667.C.T	rs2074192	T	Severity (T allele); Severity for males > 50 y.o (T allele); Protective (C allele); Protective (CT genotype)	CAV	T	ACE2	596	Other disorders of bladder	genitourinary	243	15585	0.0608553	0.106288	1.06275	0.566947	1	1
chr11.126292948.C.T	rs8177374	T	Protective	CAV	T	TIRAP	278.4	Abnormal weight gain	endocrine/metabolic	262	9834	-0.0909621	0.158873	0.913052	0.566953	1	1
chr7.22548762.C.T	rs13227460	T	Severity	CAV	T	STEAP1B	724.2	Disorders of coccyx	musculoskeletal	161	13420	0.0831591	0.145246	1.08671	0.566956	1	1
chr6.18015216.C.T	rs140247774	T	Severity	CAV	T	-	714.1	Rheumatoid arthritis	musculoskeletal	399	14875	0.118172	0.206408	1.12544	0.56697	1	1
chr13.102695866.A.G	rs599976	G	Severity	CAV-FE	G	METTL21C	374	Other disorders of eyelids	sense organs	207	13599	0.0869153	0.151813	1.0908	0.566972	1	1
chr6.31153649.G.A	rs143334143	A	Severity; Risk factor	CAV-FE	A	CCHCR1	338.1	Acute pain	neurological	488	10991	0.0635666	0.111032	1.06563	0.56698	1	1
chr21.41473456.A.G	rs17854725	G	Severity	CAV	G	TMPRSS2	136	Other infectious and parasitic diseases	infectious diseases	241	15286	0.0535569	0.0935493	1.05502	0.566984	1	1
chr10.104263031.C.A	rs4925	A	Protective for neurological complications of long COVID	CAV	A	GSTO1	496.3	Bronchiectasis	respiratory	116	11737	0.088731	0.154991	1.09279	0.566988	1	1
chr4.153687301.A.G	rs1898830	G	Severity; Risk factor	CAV	G	TLR2	380.1	Otitis externa	sense organs	167	14717	0.0681823	0.119097	1.07056	0.566988	1	1
chr22.49281538.G.A	rs62220604	G	Severity	CAV	A	-	496.21	Obstructive chronic bronchitis	respiratory	235	11332	0.0699334	0.122156	1.07244	0.566989	1	1
chr8.37849759.C.T	rs138763430	T	Severity	CAV	T	BRF2	415	Pulmonary heart disease	circulatory system	292	15780	0.338444	0.59118	1.40276	0.566991	1	1
chr3.149000300.G.T	rs76488148	T	Severity	CAV	T	GYG1	433.21	Cerebral artery occlusion, with cerebral infarction	circulatory system	519	14708	0.0657697	0.114889	1.06798	0.567009	1	1
chr10.51197961.C.A	rs7897633	A	Severity in European-Americans	CAV	C	PRKG1	357	Inflammatory and toxic neuropathy	neurological	476	15186	-0.0411714	0.0719205	0.959665	0.567012	1	1
chr7.22728408.A.G	rs2069837	G	Severity	CAV-FE	G	IL6	714.1	Rheumatoid arthritis	musculoskeletal	401	14952	-0.0729294	0.127401	0.929666	0.567025	1	1
chr2.60480453.A.G	rs1123573	A	Severity	CAV-FE	G	BCL11A	280.1	Iron deficiency anemias, unspecified or not due to blood loss	hematopoietic	1157	11881	-0.0276042	0.0482222	0.972773	0.567026	1	1
chr12.47902438.G.T	rs11574024	T	Severity	CAV	T	VDR	379.2	Disorders of vitreous body	sense organs	398	13586	-0.104347	0.182291	0.900912	0.567037	1	1
chr11.88436431.C.T	rs72953026	T	Severity	CAV-FE	T	-	458.9	Hypotension NOS	circulatory system	139	14834	0.0950575	0.166067	1.09972	0.567047	1	1
chr12.8608014.A.G	rs11613792	A	Severity	CAV	G	AICDA	782.3	Edema	symptoms	949	13408	0.037315	0.0651899	1.03802	0.567048	1	1
chr8.40324459.C.A	rs11779911	C	Severity	CAV	A	SIRLNT	627.3	Postmenopausal atrophic vaginitis	genitourinary	300	11948	-0.0579872	0.101306	0.943662	0.567052	1	1
chr13.102695866.A.G	rs599976	G	Severity	CAV-FE	G	METTL21C	591	Urinary tract infection	genitourinary	1214	12620	-0.0400574	0.0699827	0.960734	0.567058	1	1
chr14.80203237.T.C	rs225014	C	Severity	CAV	C	DIO2	624.9	stress incontinence, female	genitourinary	344	15143	0.0452471	0.0790506	1.04629	0.567064	1	1
chr4.186082920.C.T	rs3775291	T	Risk factor; Severity	CAV-FE	T	TLR3	573	Other disorders of liver	digestive	218	13047	0.0631324	0.110298	1.06517	0.567064	1	1
chr10.89010241.T.C	rs982764	T	Severity	CAV-FE	C	FAS	427.12	Paroxysmal ventricular tachycardia	circulatory system	150	11980	0.0716135	0.125116	1.07424	0.567066	1	1
chr7.107967457.C.T	rs2237698	T	Severity	CAV	T	LAMB1	242	Thyrotoxicosis with or without goiter	endocrine/metabolic	351	13186	0.0654965	0.114434	1.06769	0.567083	1	1
chr2.127137039.A.G	rs744373	G	Severity	CAV	G	-	379.2	Disorders of vitreous body	sense organs	400	13603	0.0424783	0.0742183	1.04339	0.56709	1	1
chr4.67910532.T.C	rs9998258	T	Possible functional consequences	FCP + IP	C	TMPRSS11A	703.1	Ingrowing nail	dermatologic	137	14003	-0.171206	0.299141	0.842648	0.567102	1	1
chr11.14893332.A.G	rs10741657	G	Severity	CAV	A	CYP2R1	427	Cardiac dysrhythmias	circulatory system	2259	12058	-0.0208335	0.036402	0.979382	0.567107	1	1
chr21.41465921.C.T	rs62217525	C	Possible functional consequences	FCP + IP	T	TMPRSS2	401	Hypertension	circulatory system	7169	8310	0.041857	0.0731363	1.04275	0.567108	1	1
chr6.18015216.C.T	rs140247774	T	Severity	CAV	T	-	401.3	Other hypertensive complications	circulatory system	204	8331	-0.191424	0.334477	0.825782	0.567112	1	1
chr2.162044379.C.T	rs3788979	T	Risk factor	CAV	T	DPP4	785	Abdominal pain	symptoms	3609	9572	0.0236274	0.0412844	1.02391	0.567112	1	1
chr10.130802064.T.G	rs12253652	G	Severity	CAV	G	-	070.4	Chronic hepatitis	infectious diseases	155	11028	0.096749	0.169052	1.10158	0.567116	1	1
chr10.130802064.T.G	rs12253652	G	Severity	CAV	G	-	352	Disorders of other cranial nerves	neurological	140	14268	0.105556	0.184441	1.11133	0.567117	1	1
chr9.4329170.T.C	rs3895472	C	Severity	CAV	T	GLIS3	569.2	Gastrointestinal complications	digestive	168	14348	0.0958583	0.167496	1.1006	0.567118	1	1
chr1.12207235.C.T	rs3397	T	Severity	CAV-FE	C	TNFRSF1B	427.3	Other specified cardiac dysrhythmias	circulatory system	229	9603	-0.0579976	0.101341	0.943652	0.567119	1	1
chr14.76832814.C.CT	rs34279101	CT	Severity	CAV	CT	LRRC74A	512.2	Painful respiration	respiratory	133	8727	0.0975705	0.170492	1.10249	0.567127	1	1
chr9.21206606.C.G	rs28368148	G	Severity	CAV-FE	G	IFNA10	626.13	Irregular menstrual cycle	genitourinary	419	12400	-0.430998	0.753115	0.64986	0.567128	1	1
chr21.41509390.C.G	rs12626358	G	Possible functional consequences	FCP + IP	G	TMPRSS2	292.4	Altered mental status	mental disorders	135	14128	0.0850822	0.148673	1.08881	0.567133	1	1
chr21.41470664.C.T	rs61735794	T	Risk factor	CAV	T	TMPRSS2	284.1	Pancytopenia	hematopoietic	136	11880	-0.336633	0.588234	0.714171	0.567134	1	1
chr12.112919388.G.A	rs10774671	A	Severity (A allele); Protective (G allele)	CAV-FE	G	OAS1	414	Other forms of chronic heart disease	circulatory system	217	13218	0.0592271	0.103494	1.06102	0.567134	1	1
chr10.98166813.G.T	rs10786398	T	Severity	CAV	T	R3HCC1L	593.1	Gross hematuria	genitourinary	188	12532	0.0677224	0.118338	1.07007	0.567134	1	1
chr11.1219991.G.T	rs35705950	T	Protective	CAV	T	MUC5B	112	Candidiasis	infectious diseases	604	12205	-0.0728736	0.127348	0.929718	0.567161	1	1
chrX.15587729.C.T	rs4646140	T	Severity	CAV	T	ACE2	626.14	Irregular menstrual bleeding	genitourinary	171	12404	-0.192102	0.335705	0.825223	0.567164	1	1
chr21.41465921.C.T	rs62217525	C	Possible functional consequences	FCP + IP	T	TMPRSS2	411.2	Myocardial infarction	circulatory system	260	13293	-0.139665	0.244073	0.86965	0.567169	1	1
chr2.112913801.G.T	rs3811046	T	Risk factor	CAV	G	IL37	696.41	Psoriasis vulgaris	dermatologic	262	13067	0.0562694	0.0983343	1.05788	0.567169	1	1
chr3.149000300.G.T	rs76488148	T	Severity	CAV	T	GYG1	078	Viral warts & HPV	infectious diseases	515	11112	0.069672	0.121757	1.07216	0.567171	1	1
chr12.47879112.A.G	rs2228570	AG genotype	Severity	CAV	A	VDR	379.2	Disorders of vitreous body	sense organs	379	11846	0.0459256	0.080259	1.047	0.567175	1	1
chr11.2872637.A.G	rs10766439	A	Severity	CAV	A	-	110.11	Dermatophytosis of nail	infectious diseases	1021	11984	0.0323772	0.0565822	1.03291	0.567176	1	1
chr1.46309111.A.G	rs41292543	G	Severity	CAV-FE	G	UQCRH	278.11	Morbid obesity	endocrine/metabolic	1580	9834	0.0466964	0.0816063	1.0478	0.567176	1	1
chr1.161509955.A.G	rs1801274	G	Severity	CAV	A	FCGR2A	689	Disorder of skin and subcutaneous tissue NOS	dermatologic	315	14779	0.0464556	0.0811859	1.04755	0.567178	1	1
chr3.148742201.A.C	rs5186	C	Severity	CAV	C	AGTR1	564.1	Irritable Bowel Syndrome	digestive	188	11245	-0.0740961	0.129491	0.928582	0.567178	1	1
chr2.112913801.G.T	rs3811046	T	Risk factor	CAV	G	IL37	172	Skin cancer	neoplasms	128	15819	0.0806025	0.140862	1.08394	0.567181	1	1
chrX.15564142.G.A	rs147311723	A	Severity	CAV	A	ACE2	726	Peripheral enthesopathies and allied syndromes	musculoskeletal	1238	11578	0.192382	0.336214	1.21213	0.567186	1	1
chr1.90742957.A.C	rs2166172	C	Severity	CAV-FE	C	-	278.1	Obesity	endocrine/metabolic	3634	9782	-0.0170714	0.0298348	0.983073	0.567188	1	1
chr15.90879313.T.C	rs8039305	C	Risk factor	CAV-FE	C	FURIN	172	Skin cancer	neoplasms	127	15366	0.0747693	0.130672	1.07764	0.567193	1	1
chr17.45714244.T.C	rs113661667	C	Risk factor	CAV-FE	C	LINC02210-CRHR1	512.2	Painful respiration	respiratory	135	8783	0.0977749	0.170878	1.10271	0.567193	1	1
chr4.111691870.C.T	rs112641600	C	Severity	CAV	T	-	433.21	Cerebral artery occlusion, with cerebral infarction	circulatory system	515	14547	0.0702608	0.122793	1.07279	0.567195	1	1
chr1.161544752.A.C	rs396991	C	Severity	CAV-FE	C	FCGR3A	588	Disorders resulting from impaired renal function	genitourinary	188	12529	-0.0659386	0.115241	0.936188	0.5672	1	1
chr11.88436431.C.T	rs72953026	T	Severity	CAV-FE	T	-	564.9	Personal history of diseases of digestive system	digestive	149	11152	-0.0966872	0.168981	0.90784	0.567201	1	1
chr10.52771466.C.T	rs1800451	T	Potential functional effect on protein	FCP + IP	T	MBL2	512.1	Wheezing	respiratory	216	8773	0.10462	0.182847	1.11029	0.567205	1	1
chr13.102695866.A.G	rs599976	G	Severity	CAV-FE	G	METTL21C	395.1	Nonrheumatic mitral valve disorders	circulatory system	270	14598	0.0763557	0.133449	1.07935	0.567205	1	1
chr15.60810211.C.T	rs341419	T	Severity	CAV-FE	T	RORA	112.3	Candidiasis of skin and nails	infectious diseases	125	12042	-0.094271	0.164768	0.910036	0.567225	1	1
chr17.27660155.T.C	rs117217714	C	Severity	CAV	C	NOS2P1	242	Thyrotoxicosis with or without goiter	endocrine/metabolic	354	13220	-0.412312	0.720647	0.662118	0.567227	1	1
chr1.46309111.A.G	rs41292543	G	Severity	CAV-FE	G	UQCRH	599.2	Retention of urine	genitourinary	251	11356	0.104035	0.181837	1.10964	0.567231	1	1
chr1.27373964.C.T	rs141300199	T	Severity	CAV	T	FCN3	425	Cardiomyopathy	circulatory system	376	15702	0.409174	0.715174	1.50557	0.567233	1	1
chr21.41465040.G.A	rs17001042	A	Possible functional consequences	FCP + IP	A	TMPRSS2	727.1	Synovitis and tenosynovitis	musculoskeletal	427	11570	0.104518	0.182684	1.11018	0.567238	1	1
chr2.162044379.C.T	rs3788979	T	Risk factor	CAV	T	DPP4	574.1	Cholelithiasis	digestive	468	14985	0.053272	0.0931181	1.05472	0.56726	1	1
chr4.153687301.A.G	rs1898830	G	Severity; Risk factor	CAV	G	TLR2	271.3	Intestinal disaccharidase deficiencies and disaccharide malabsorption	endocrine/metabolic	2134	13311	-0.0210006	0.0367088	0.979218	0.567263	1	1
chr10.36988942.A.G	rs2091431	G	Severity	CAV	A	-	356	Hereditary and idiopathic peripheral neuropathy	neurological	174	15044	0.0658622	0.115127	1.06808	0.567266	1	1
chr9.133257521.T.TC	rs8176719	TC	Severity; Risk factor	CAV-FE	TC	ABO	586.2	Cyst of kidney, acquired	genitourinary	244	13039	-0.0600023	0.104885	0.941762	0.567269	1	1
chr12.132489230.GC.G	rs56106917	G	Severity	CAV	G	FBRSL1	695.3	Rosacea	dermatologic	142	13449	0.0734893	0.128463	1.07626	0.567276	1	1
chrX.15566297.A.G	rs4646179	G	Severity	CAV	G	ACE2	362.26	Macular puckering of retina	sense organs	130	13660	-0.26691	0.466572	0.765742	0.567277	1	1
chr1.169597075.C.T	rs6127	T	Severity in males	CAV	C	SELP	562.1	Diverticulosis	digestive	282	11254	0.0558364	0.0976047	1.05742	0.567277	1	1
chr1.155133406.T.G	rs4971066	G	Risk factor	CAV	G	EFNA1	274.1	Gout	endocrine/metabolic	258	15793	0.0631278	0.110351	1.06516	0.567277	1	1
chr21.41464802.A.G	rs462574	A	Possible functional consequences	FCP + IP	A	TMPRSS2	365.1	Open-angle glaucoma	sense organs	129	13822	0.0927125	0.162067	1.09715	0.56728	1	1
chr11.26675470.T.G	rs10835056	G	Severity	CAV	T	SLC5A12	420	Carditis	circulatory system	128	15579	0.0741165	0.129561	1.07693	0.567282	1	1
chr21.41473715.C.A	rs2298661	A	Protective	CAV-FE	A	TMPRSS2	809	Fracture of unspecified bones	injuries & poisonings	220	14244	-0.0713713	0.124765	0.931116	0.56729	1	1
chr3.148742201.A.C	rs5186	C	Severity	CAV	C	AGTR1	626.1	Irregular menstrual cycle/bleeding	genitourinary	1083	12399	-0.0358227	0.0626229	0.964811	0.567296	1	1
chr3.101705614.T.C	rs11919389	C	Risk factor	CAV	C	PDCL3P4	292	Neurological disorders	mental disorders	865	14261	0.0326098	0.0570067	1.03315	0.567298	1	1
chr10.98166813.G.T	rs10786398	T	Severity	CAV	T	R3HCC1L	250.25	Diabetes type 2 with peripheral circulatory disorders	endocrine/metabolic	655	10291	-0.0399339	0.0698129	0.960853	0.567313	1	1
chr1.161509955.A.G	rs1801274	G	Severity	CAV	A	FCGR2A	800	Fracture of lower limb	injuries & poisonings	178	13984	-0.0615809	0.107658	0.940277	0.567319	1	1
chrX.12885540.A.T	rs179008	T	Severity; Risk factor	CAV	T	TLR7	362.3	Other nondiabetic retinopathy	sense organs	104	13295	-0.120317	0.210345	0.886639	0.567324	1	1
chr7.22548762.C.T	rs13227460	T	Severity	CAV	T	STEAP1B	427	Cardiac dysrhythmias	circulatory system	2231	11792	0.0259778	0.0454164	1.02632	0.567327	1	1
chr6.30887474.G.A	rs4618569	AG genotype	Severity	CAV	A	DDR1	765	Cervical radiculitis	symptoms	491	12887	0.0406778	0.071117	1.04152	0.567333	1	1
chr16.89196249.G.A	rs117169628	A	Severity	CAV	A	SLC22A31	289.4	Lymphadenitis	hematopoietic	254	14167	0.0858078	0.150019	1.0896	0.567336	1	1
chr10.130802064.T.G	rs12253652	G	Severity	CAV	G	-	442.1	Aortic aneurysm	circulatory system	165	13249	-0.100095	0.175002	0.904751	0.567343	1	1
chr5.77379593.G.A	rs7715119	A	Severity	CAV-FE	A	PDE8B	345	Epilepsy, recurrent seizures, convulsions	neurological	427	14520	-0.0582997	0.101929	0.943367	0.567347	1	1
chr11.1219991.G.T	rs35705950	T	Protective	CAV	T	MUC5B	705	Disorders of sweat glands	dermatologic	111	13340	0.155994	0.272741	1.16882	0.567356	1	1
chr13.41746691.T.A	rs10507497	A	Severity	CAV-FE	A	VWA8	571.51	Cirrhosis of liver without mention of alcohol	digestive	710	13007	0.0383008	0.0669658	1.03904	0.567359	1	1
chr9.132278286.T.C	rs11243705	C	Severity	CAV	C	SETX	278.11	Morbid obesity	endocrine/metabolic	1565	9704	-0.0322903	0.0564579	0.968226	0.567366	1	1
chr15.90866675.C.T	rs79742014	T	Protective	IP	T	FURIN	721.1	Spondylosis without myelopathy	musculoskeletal	950	13682	0.097171	0.169899	1.10205	0.567366	1	1
chr14.72467521.C.T	rs12587980	T	Severity	CAV	T	RGS6	564.1	Irritable Bowel Syndrome	digestive	188	11189	-0.0631317	0.110384	0.93882	0.567373	1	1
chr6.12216733.A.G	rs10755709	A	Severity	CAV	G	-	455	Hemorrhoids	circulatory system	716	12132	-0.0340814	0.059592	0.966493	0.567381	1	1
chr13.22495675.AG.A	rs10714879	A	Severity	CAV	AG	-	840	Sprains and strains	injuries & poisonings	194	14833	0.0629536	0.110076	1.06498	0.567382	1	1
chr1.155175305.G.A	rs7528026	A	Severity	CAV	A	TRIM46	569	Other disorders of intestine	digestive	280	14816	-0.177324	0.310058	0.837508	0.567385	1	1
chr5.123497022.T.C	rs62377777	T	Severity	CAV	C	-	250.1	Type 1 diabetes	endocrine/metabolic	240	10332	-0.0642703	0.112379	0.937751	0.567386	1	1
chr1.196673103.G.A	rs800292	A	Severity	CAV	A	CFH	586.4	Stricture/obstruction of ureter	genitourinary	243	13035	0.0561194	0.0981275	1.05772	0.567388	1	1
chr6.31575254.G.A	rs1800629	A	Risk factor*Conflicting; Severity*Conflicting; Protective*Conflicting	CAV-FE	A	TNF	495	Asthma	respiratory	2974	11739	-0.0302917	0.0529681	0.970163	0.567399	1	1
chr18.6461231.C.G	rs11659676	G	Severity	CAV-FE	G	RPL6P27	930	Allergic reaction to food	injuries & poisonings	236	12174	0.0539626	0.0943625	1.05545	0.567414	1	1
chr6.31575324.G.A	rs361525	G	Severity	CAV-FE	A	TNF	695	Erythematous conditions	dermatologic	710	13469	0.0737509	0.128967	1.07654	0.567417	1	1
chr12.8608014.A.G	rs11613792	A	Severity	CAV	G	AICDA	375.1	Dry eyes	sense organs	835	12812	0.0401864	0.0702752	1.041	0.567428	1	1
chr4.106022043.T.C	rs11729561	T	Severity	CAV	C	-	272	Disorders of lipoid metabolism	endocrine/metabolic	6177	8597	-0.0320087	0.0559751	0.968498	0.567431	1	1
chr11.1219991.G.T	rs35705950	T	Protective	CAV	T	MUC5B	571.5	Other chronic nonalcoholic liver disease	digestive	1505	12978	-0.0478566	0.0836903	0.953271	0.567438	1	1
chr21.41473715.C.A	rs2298661	A	Protective	CAV-FE	A	TMPRSS2	586.4	Stricture/obstruction of ureter	genitourinary	241	12954	0.0681671	0.11921	1.07054	0.56744	1	1
chr2.112913801.G.T	rs3811046	T	Risk factor	CAV	G	IL37	696	Psoriasis and related disorders	dermatologic	289	13067	0.0535561	0.0936584	1.05502	0.567441	1	1
chr21.41660268.A.T	rs2252109	A	Severity	CAV	A	-	381.11	Suppurative and unspecified otitis media	sense organs	109	13759	0.0786163	0.137486	1.08179	0.567448	1	1
chr3.157438240.A.G	rs1840680	AG genotype)	Protective	CAV	A	PTX3	772.2	Spasm of muscle	symptoms	301	15017	-0.0493902	0.0863749	0.95181	0.56745	1	1
chr1.31151182.G.C	rs12083278	C	Severity	CAV	G	-	452	Other venous embolism and thrombosis	circulatory system	382	11875	-0.0453003	0.0792225	0.95571	0.56745	1	1
chr2.195499753.A.C	rs73060484	C	Severity	CAV	C	-	316	Substance addiction and disorders	mental disorders	705	12903	-0.0490736	0.0858216	0.952111	0.567451	1	1
chr11.114726432.A.T	rs1712779	T	Severity	CAV-FE	T	-	530.2	Esophageal bleeding (varices/hemorrhage)	digestive	150	10753	-0.0722605	0.126373	0.930289	0.567455	1	1
chr9.133449836.G.A	rs139951127	A	Severity	CAV-FE	A	ADAMTS13	550.1	Inguinal hernia	digestive	289	15001	0.577031	1.00915	1.78074	0.567459	1	1
chr6.160716758.G.A	rs4252187	A	Potential functional effect on protein	FCP + IP	A	PLG	726	Peripheral enthesopathies and allied syndromes	musculoskeletal	1238	11575	0.643229	1.12493	1.90261	0.567461	1	1
chr10.52771475.C.T	rs1800450	T	Severity	CAV	T	MBL2	289.3	Personal history of diseases of blood and blood-forming organs	hematopoietic	278	14185	-0.0710498	0.124261	0.931416	0.567472	1	1
chr5.123497022.T.C	rs62377777	T	Severity	CAV	C	-	454.1	Varicose veins of lower extremity	circulatory system	997	12531	0.0331866	0.0580428	1.03374	0.567484	1	1
chr10.22439346.T.C	-	HLA-A*02:02	Protective	IP	C	HLA-A	276	Disorders of fluid, electrolyte, and acid-base balance	endocrine/metabolic	1172	14005	-0.054643	0.0955707	0.946823	0.567488	1	1
chr9.87725456.A.T	rs56952354	A;T	Possible functional consequences	FCP + IP	T	CTSL	715	Other inflammatory spondylopathies	musculoskeletal	158	14907	0.238608	0.417331	1.26948	0.567493	1	1
chr7.128938247.T.G	rs10488631	TCTA haplotype	Severity in European-Americans	CAV	T	IRF5	726.1	Enthesopathy	musculoskeletal	621	11503	-0.0347397	0.0607613	0.965857	0.567498	1	1
chr6.32623820.T.C	rs9271609	T	Severity	CAV	C	HLA-DQA1	580.2	Nephrotic syndrome without mention of glomerulonephritis	genitourinary	164	13070	0.0687516	0.120255	1.07117	0.567514	1	1
chr1.87162490.C.T	rs10873821	C	Severity	CAV	T	LINC01140	375.1	Dry eyes	sense organs	857	13593	0.030818	0.0539049	1.0313	0.567518	1	1
chr16.57636629.G.A	rs7499679	A	Severity	CAV	A	ADGRG1	483	Acute bronchitis and bronchiolitis	respiratory	170	13883	0.0719566	0.125864	1.07461	0.567526	1	1
chrX.15587729.C.T	rs4646140	T	Severity	CAV	T	ACE2	530	Diseases of esophagus	digestive	4075	10753	-0.0492956	0.0862272	0.9519	0.567529	1	1
chr5.124614711.G.T	rs4240376	G	Severity	CAV	T	-	740.1	Osteoarthritis; localized	musculoskeletal	1683	12409	0.0264691	0.0462995	1.02682	0.56753	1	1
chr1.154454494.A.C	rs2228145	A	Risk factor	CAV	C	IL6R	496.2	Chronic bronchitis	respiratory	379	11710	0.0451174	0.0789221	1.04615	0.567546	1	1
chr8.38996464.C.A	rs7840270	C	Severity	CAV-FE	A	ADAM9	536	Disorders of function of stomach	digestive	240	14076	0.0550578	0.0963124	1.0566	0.567554	1	1
chr9.3320390.C.A	rs72699049	A	Severity	CAV	A	RFX3	411.8	Other chronic ischemic heart disease, unspecified	circulatory system	140	13334	0.161788	0.283019	1.17561	0.567559	1	1
chr10.51197961.C.A	rs7897633	A	Severity in European-Americans	CAV	C	PRKG1	535.1	Acute gastritis	digestive	131	14321	-0.0757541	0.132518	0.927044	0.56756	1	1
chr7.22728630.G.T	rs2066992	T	Protective	CAV-FE	T	IL6	241.2	Nontoxic multinodular goiter	endocrine/metabolic	308	13186	0.0674615	0.118014	1.06979	0.567565	1	1
chr21.41508701.T.G	rs4283504	T	Possible functional consequences	FCP + IP	T	TMPRSS2	743.13	Other specified osteoporosis	musculoskeletal	131	14034	0.115311	0.201721	1.12222	0.567569	1	1
chr14.76832814.C.CT	rs34279101	CT	Severity	CAV	CT	LRRC74A	198	Secondary malignant neoplasm	neoplasms	159	14453	0.0898613	0.157207	1.09402	0.567584	1	1
chr14.35401887.C.T	rs696	CC genotype	Severity	CAV	T	NFKBIA	250.42	Other abnormal glucose	endocrine/metabolic	850	10345	0.0307745	0.053838	1.03125	0.567585	1	1
chr10.76490426.T.C	rs114026383	C	Risk factor for European population	CAV	C	LRMDA	626.11	Absent or infrequent menstruation	genitourinary	292	12408	-0.249064	0.435728	0.77953	0.56759	1	1
chrX.15564142.G.A	rs147311723	A	Severity	CAV	A	ACE2	216.1	Screening for malignant neoplasms of the skin	neoplasms	238	14662	0.41761	0.730606	1.51833	0.567597	1	1
chr1.154454494.A.C	rs2228145	A	Risk factor	CAV	C	IL6R	994	Sepsis and SIRS	injuries & poisonings	142	15874	-0.0731657	0.128004	0.929447	0.567599	1	1
chr6.31153649.G.A	rs143334143	A	Severity; Risk factor	CAV-FE	A	CCHCR1	458.9	Hypotension NOS	circulatory system	139	14974	-0.124623	0.218029	0.882829	0.567599	1	1
chr21.41507982.C.A	rs75603675	A	Protective*Conflicting; Risk factor*Conflicting; Severity*Conflicting	CAV	A	TMPRSS2	433.1	Occlusion and stenosis of precerebral arteries	circulatory system	298	14477	0.0502419	0.087899	1.05153	0.567602	1	1
chr10.8988345.A.T	rs71481792	A	Severity	CAV	T	-	626.12	Excessive or frequent menstruation	genitourinary	402	12228	-0.0526005	0.0920257	0.948759	0.567603	1	1
chr21.41509390.C.G	rs12626358	G	Possible functional consequences	FCP + IP	G	TMPRSS2	764	Sciatica	symptoms	1055	12733	-0.0319961	0.0559779	0.96851	0.567604	1	1
chr21.33287378.C.T	rs8178521	T	Severity	CAV-FE	T	IL10RB	070.3	Viral hepatitis C	infectious diseases	1225	11032	0.0337929	0.0591224	1.03437	0.56761	1	1
chr1.206773552.T.C	rs1800896	C	Severity	FCP	C	IL10	296	Mood disorders	mental disorders	3378	9371	-0.0182508	0.0319314	0.981915	0.567617	1	1
chrX.15596127.G.T	rs146598386	T	Severity	CAV	T	ACE2	277.7	Dysmetabolic syndrome X	endocrine/metabolic	101	15175	0.581064	1.01666	1.78794	0.567631	1	1
chr13.22495675.AG.A	rs10714879	A	Severity	CAV	AG	-	580.3	Nephritis and nephropathy without mention of glomerulonephritis	genitourinary	103	12892	-0.0881746	0.154275	0.915601	0.567633	1	1
chr7.128938247.T.G	rs10488631	TCTA haplotype	Severity in European-Americans	CAV	T	IRF5	760	Back pain	symptoms	3588	10584	-0.0163717	0.0286455	0.983762	0.567642	1	1
chr12.47844974.A.G	rs731236	AG and AA genotype	Severity	CAV	G	VDR	796	Elevated prostate specific antigen [PSA]	genitourinary	210	14849	0.0648526	0.113473	1.067	0.567645	1	1
chr5.131995059.C.T	rs56162149	T	Severity	CAV-FE	T	ACSL6	724.8	Other symptoms referable to back	musculoskeletal	104	13501	0.0923529	0.161591	1.09675	0.567646	1	1
chr6.41534945.A.C	rs1886814	C	Severity	CAV-FE	C	FOXP4-AS1	300.11	Generalized anxiety disorder	mental disorders	637	9314	0.0505111	0.0883823	1.05181	0.567656	1	1
chr19.39248147.C.T	rs12979860	C	Severity (C allele)*Conflicting; Risk factor (T allele)*Conflicting	CAV	T	IFNL4	626.1	Irregular menstrual cycle/bleeding	genitourinary	1084	12413	-0.0291411	0.050992	0.971279	0.567671	1	1
chr7.54580201.A.C	rs622568	C	Severity; Risk factor	CAV-FE	C	-	199	Neoplasm of uncertain behavior	neoplasms	138	14507	0.0798449	0.139716	1.08312	0.567674	1	1
chr7.107967457.C.T	rs2237698	T	Severity	CAV	T	LAMB1	512	Other symptoms of respiratory system	respiratory	4729	8768	-0.0233151	0.0407993	0.976955	0.56769	1	1
chr5.132485305.G.A	rs17622656	A	Risk factor	FCP + IP	A	IRF1	427.9	Palpitations	circulatory system	1212	12027	0.0294078	0.0514614	1.02984	0.567693	1	1
chr3.148742201.A.C	rs5186	C	Severity	CAV	C	AGTR1	573.3	Hepatomegaly	digestive	140	13036	-0.0868079	0.151907	0.916853	0.567693	1	1
chr19.35687796.G.A	rs77127536	A	Severity	CAV	A	TYMSP2	591	Urinary tract infection	genitourinary	1214	12579	0.0359257	0.0628676	1.03658	0.567694	1	1
chr21.41660268.A.T	rs2252109	A	Severity	CAV	A	-	426	Cardiac conduction disorders	circulatory system	893	11272	-0.0296316	0.0518544	0.970803	0.567703	1	1
chr20.1135233.C.T	rs141024057	T	Severity	CAV	T	PSMF1	276	Disorders of fluid, electrolyte, and acid-base balance	endocrine/metabolic	1176	14132	-0.433492	0.758602	0.648241	0.567704	1	1
chr8.124324323.T.C	rs72711165	C	Severity	CAV-FE	C	TMEM65	735.3	Hallux valgus (Bunion)	musculoskeletal	112	14878	0.265007	0.463776	1.30344	0.567721	1	1
chr6.6924962.A.C	rs6933436	C	Severity	CAV	C	-	504	Other alveolar and parietoalveolar pneumonopathy	respiratory	183	14797	-0.0666936	0.116719	0.935482	0.567727	1	1
chr14.72467521.C.T	rs12587980	T	Severity	CAV	T	RGS6	573.7	Abnormal results of function study of liver	digestive	450	12980	-0.0409895	0.0717349	0.959839	0.567727	1	1
chr10.22439346.T.C	-	HLA-A*02:02	Protective	IP	C	HLA-A	573.3	Hepatomegaly	digestive	137	12939	0.146137	0.255755	1.15736	0.56773	1	1
chr14.80203237.T.C	rs225014	C	Severity	CAV	C	DIO2	627.1	Postmenopausal bleeding	genitourinary	280	12203	-0.0504219	0.0882439	0.950828	0.567733	1	1
chr1.196673103.G.A	rs800292	A	Severity	CAV	A	CFH	153	Colorectal cancer	neoplasms	366	14271	-0.0450976	0.0789284	0.955904	0.567747	1	1
chr5.131995059.C.T	rs56162149	T	Severity	CAV-FE	T	ACSL6	070.4	Chronic hepatitis	infectious diseases	155	11017	0.0769624	0.134699	1.08	0.567751	1	1
chr6.52236941.T.C	rs763780	C	Protective	FCP	C	IL17F	743	Osteoporosis, osteopenia and pathological fracture	musculoskeletal	1234	14348	0.0567034	0.0992419	1.05834	0.567751	1	1
chr11.71456403.G.T	rs12785878	G	Severity	CAV	T	NADSYN1	411.1	Unstable angina (intermediate coronary syndrome)	circulatory system	101	13400	-0.0854674	0.149584	0.918083	0.567752	1	1
chr2.136948486.A.G	rs7605851	G	Severity	CAV-FE	G	THSD7B	687	Symptoms affecting skin	dermatologic	274	11219	-0.0709048	0.124097	0.931551	0.567752	1	1
chr5.77379593.G.A	rs7715119	A	Severity	CAV-FE	A	PDE8B	293.1	Swelling, mass, or lump in head and neck [Space-occupying lesion, intracranial NOS]	mental disorders	226	15536	0.0760255	0.133062	1.07899	0.567759	1	1
chr13.102695866.A.G	rs599976	G	Severity	CAV-FE	G	METTL21C	476	Allergic rhinitis	respiratory	2186	10564	-0.0307989	0.0539063	0.969671	0.567768	1	1
chr10.52771466.C.T	rs1800451	T	Potential functional effect on protein	FCP + IP	T	MBL2	737.3	Kyphoscoliosis and scoliosis	musculoskeletal	124	14837	-0.13971	0.244532	0.86961	0.567771	1	1
chr1.214663607.G.A	rs143976001	A	Severity	CAV	A	CENPF	740.9	Osteoarthrosis NOS	musculoskeletal	1620	12412	-0.453271	0.793364	0.635546	0.567778	1	1
chr13.102695866.A.G	rs599976	G	Severity	CAV-FE	G	METTL21C	389	Hearing loss	sense organs	982	14279	0.0432823	0.0757584	1.04423	0.567783	1	1
chr2.112913801.G.T	rs3811046	T	Risk factor	CAV	G	IL37	426.91	Cardiac pacemaker in situ	circulatory system	182	12057	0.0680296	0.119076	1.0704	0.567788	1	1
chr8.38996464.C.A	rs7840270	C	Severity	CAV-FE	A	ADAM9	306	Other mental disorder	mental disorders	383	9198	0.0443803	0.0776818	1.04538	0.567791	1	1
chr18.6461231.C.G	rs11659676	G	Severity	CAV-FE	G	RPL6P27	509.1	Respiratory failure	respiratory	106	14706	0.0788721	0.138058	1.08207	0.567799	1	1
chr16.16924042.C.A	rs1453512	A	Severity	CAV	C	-	306.9	Tension headache	mental disorders	128	9271	-0.0885952	0.155079	0.915216	0.567804	1	1
chr6.32623820.T.C	rs9271609	T	Severity	CAV	C	HLA-DQA1	155	Cancer of liver and intrahepatic bile duct	neoplasms	151	15324	-0.0736308	0.128886	0.929015	0.567806	1	1
chr17.16948873.A.G	rs34557412	G	Severity	CAV	G	TNFRSF13B	715	Other inflammatory spondylopathies	musculoskeletal	159	14952	0.411359	0.720075	1.50887	0.567815	1	1
chr10.36988942.A.G	rs2091431	G	Severity	CAV	A	-	274.1	Gout	endocrine/metabolic	261	15779	-0.0562489	0.0984629	0.945304	0.567816	1	1
chr12.106231175.T.A	rs12823094	A	Severity	CAV	A	-	694	Dyschromia and Vitiligo	dermatologic	280	12941	0.0681506	0.119297	1.07053	0.567819	1	1
chr13.23084699.A.G	rs1984162	G	Severity	CAV	G	-	110.13	Dermatophytosis of the body	infectious diseases	204	12244	0.0685273	0.119962	1.07093	0.567835	1	1
chr1.173115604.T.G	rs17300100	G	Severity	CAV	G	-	706.2	Sebaceous cyst	dermatologic	227	13244	-0.11803	0.206625	0.88867	0.567845	1	1
chr19.31533051.C.A	rs8105499	C	Severity	CAV	A	LINC02841	306.9	Tension headache	mental disorders	128	9246	-0.0912453	0.159738	0.912794	0.56785	1	1
chr7.117611595.T.G	rs150212784	G	Severity	CAV	G	CFTR	070.4	Chronic hepatitis	infectious diseases	157	11200	0.587073	1.02775	1.79872	0.567851	1	1
chr21.33252612.A.G	rs2236757	A	Severity	CAV-FE	A	IFNAR2	704.1	Alopecia	dermatologic	438	13667	-0.04292	0.0751384	0.957988	0.567855	1	1
chr21.41473715.C.A	rs2298661	A	Protective	CAV-FE	A	TMPRSS2	622.1	Polyp of corpus uteri	genitourinary	126	15598	0.0886656	0.155229	1.09272	0.56787	1	1
chrX.15564667.C.T	rs2074192	T	Severity (T allele); Severity for males > 50 y.o (T allele); Protective (C allele); Protective (CT genotype)	CAV	T	ACE2	071.1	HIV infection, symptomatic	infectious diseases	1134	11092	0.0332132	0.0581475	1.03377	0.567871	1	1
chr10.52771466.C.T	rs1800451	T	Potential functional effect on protein	FCP + IP	T	MBL2	292.2	Mild cognitive impairment	mental disorders	112	14255	0.138006	0.241612	1.14798	0.567872	1	1
chr9.87724615.A.G	rs3128509	A;G	Possible functional consequences	FCP + IP	A	CTSL	764	Sciatica	symptoms	1052	12646	0.0277055	0.048505	1.02809	0.567872	1	1
chr16.89196249.G.A	rs117169628	A	Severity	CAV	A	SLC22A31	456	Chronic venous insufficiency [CVI]	circulatory system	664	12556	-0.0580203	0.101579	0.943631	0.567875	1	1
chr15.100233816.G.A	rs143434383	A	Risk factor	CAV	A	ADAMTS17	496	Chronic airway obstruction	respiratory	963	11726	-0.231132	0.404677	0.793635	0.567898	1	1
chr1.155175305.G.A	rs7528026	A	Severity	CAV	A	TRIM46	367	Disorders of refraction and accommodation; blindness and low vision	sense organs	744	13982	-0.105909	0.185434	0.899506	0.567903	1	1
chr15.60902209.A.G	rs4774377	G	Risk factor	CAV-FE	G	RORA	689	Disorder of skin and subcutaneous tissue NOS	dermatologic	322	14944	0.0483726	0.0846946	1.04956	0.567904	1	1
chr22.43928847.C.G	rs738409	G	Protective*Conflicting; Severity*Conflicting	CAV	G	PNPLA3	288.2	Elevated white blood cell count	hematopoietic	234	13986	-0.0585708	0.102551	0.943111	0.567904	1	1
chr2.162044379.C.T	rs3788979	T	Risk factor	CAV	T	DPP4	198	Secondary malignant neoplasm	neoplasms	157	14367	-0.098949	0.17325	0.905789	0.567908	1	1
chr4.24511798.A.G	rs73246461	G	Severity	CAV	G	-	401	Hypertension	circulatory system	7073	8133	0.0204013	0.0357216	1.02061	0.567919	1	1
chr8.37849759.C.T	rs138763430	T	Severity	CAV	T	BRF2	613.5	Mastodynia	genitourinary	282	15235	0.339454	0.594376	1.40418	0.567925	1	1
chr17.27263807.T.C	rs60811869	C	Severity	CAV	C	-	277	Other disorders of metabolism	endocrine/metabolic	364	15154	-0.121255	0.212317	0.885808	0.56793	1	1
chr8.124324323.T.C	rs72711165	C	Severity	CAV-FE	C	TMEM65	695.42	Systemic lupus erythematosus	dermatologic	255	13400	0.180895	0.316752	1.19829	0.567938	1	1
chr1.35908500.C.T	rs2765013	C	Severity	CAV	T	AGO1	800	Fracture of lower limb	injuries & poisonings	179	14013	-0.0688495	0.120559	0.933467	0.567943	1	1
chr6.31153649.G.A	rs143334143	A	Severity; Risk factor	CAV-FE	A	CCHCR1	327	Sleep disorders	neurological	1878	12306	0.0345424	0.0604866	1.03515	0.567949	1	1
chr8.38996464.C.A	rs7840270	C	Severity	CAV-FE	A	ADAM9	735.21	Hammer toe (acquired)	musculoskeletal	169	14623	-0.0663043	0.116106	0.935846	0.567955	1	1
chr20.50172836.A.G	rs6122883	G	Severity	CAV-FE	G	LINC01273	536.3	Gastroparesis	digestive	162	14135	-0.072024	0.126126	0.930509	0.567968	1	1
chr2.195994321.C.T	rs191631470	T	Severity	CAV	T	DNAH7	090	Sexually transmitted infections (not HIV or hepatitis)	infectious diseases	376	15671	-0.339754	0.594968	0.711946	0.567969	1	1
chr15.100233816.G.A	rs143434383	A	Risk factor	CAV	A	ADAMTS17	260	Protein-calorie malnutrition	endocrine/metabolic	217	10111	-0.579252	1.01437	0.560318	0.56797	1	1
chr21.41465040.G.A	rs17001042	A	Possible functional consequences	FCP + IP	A	TMPRSS2	535	Gastritis and duodenitis	digestive	776	14330	0.0850242	0.148893	1.08874	0.567972	1	1
chr11.34482745.G.A	rs61882275	G	Severity	CAV	A	ELF5	593.1	Gross hematuria	genitourinary	188	12576	-0.0618522	0.108316	0.940022	0.567978	1	1
chr7.117587778.G.T	rs113993959	T	Severity	CAV	T	CFTR	939	Atopic/contact dermatitis due to other or unspecified	dermatologic	1079	12589	0.612819	1.07318	1.84563	0.567978	1	1
chr21.41465921.C.T	rs62217525	C	Possible functional consequences	FCP + IP	T	TMPRSS2	369	Infection of the eye	sense organs	415	13515	0.102899	0.180199	1.10838	0.567981	1	1
chr9.117713024.A.G	rs4986790	G	Severity	CAV	G	TLR4	497	Bronchitis	respiratory	336	11739	0.0959137	0.16797	1.10066	0.567987	1	1
chr21.33287378.C.T	rs8178521	T	Severity	CAV-FE	T	IL10RB	411.1	Unstable angina (intermediate coronary syndrome)	circulatory system	101	13193	-0.115574	0.202401	0.890855	0.567989	1	1
chrX.15564142.G.A	rs147311723	A	Severity	CAV	A	ACE2	428.4	Heart failure with preserved EF [Diastolic heart failure]	circulatory system	375	13893	-0.421675	0.738468	0.655947	0.567991	1	1
chr5.1211624.A.G	rs76067074	G	Severity	CAV-FE	G	SLC6A19	575	Other biliary tract disease	digestive	184	14971	0.13829	0.242193	1.14831	0.568004	1	1
chr2.60480453.A.G	rs1123573	A	Severity	CAV-FE	G	BCL11A	627	Menopausal and postmenopausal disorders	genitourinary	859	12409	0.0318531	0.0557855	1.03237	0.568005	1	1
chr1.3081749.G.A	rs12745140	A	Severity	CAV	A	PRDM16	229	Benign neoplasm of unspecified sites	neoplasms	146	15853	-0.159028	0.278511	0.852973	0.568005	1	1
chr5.131995059.C.T	rs56162149	T	Severity	CAV-FE	T	ACSL6	197	Chemotherapy	neoplasms	597	14348	0.0400459	0.0701372	1.04086	0.568023	1	1
chr1.109740350.G.T	rs1332018	T	Risk factor; Severity	CAV	G	GSTM3	585.32	End stage renal disease	genitourinary	501	13069	-0.0401239	0.0702739	0.96067	0.568024	1	1
chr3.61768231.T.A	rs672699	A	Severity	CAV	T	PTPRG	747.1	Cardiac congenital anomalies	congenital anomalies	130	16039	-0.0786403	0.137734	0.924372	0.568027	1	1
chr17.42362183.A.G	rs744166	G	Risk factor; Severity	CAV	G	STAT3	735	Acquired foot deformities	musculoskeletal	387	14861	0.043836	0.0767771	1.04481	0.568033	1	1
chr12.106231175.T.A	rs12823094	A	Severity	CAV	A	-	338.2	Chronic pain	neurological	3120	10536	-0.0236469	0.0414173	0.976631	0.568039	1	1
chr16.85959043.C.T	rs12444486	C	Severity in African-Americans	CAV	C	-	368.9	Subjective visual disturbances	sense organs	133	13910	-0.074265	0.130082	0.928426	0.568063	1	1
chr2.136948486.A.G	rs7605851	G	Severity	CAV-FE	G	THSD7B	994.2	Sepsis	injuries & poisonings	135	15844	0.094953	0.16632	1.09961	0.568063	1	1
chr16.57636629.G.A	rs7499679	A	Severity	CAV	A	ADGRG1	800	Fracture of lower limb	injuries & poisonings	181	14211	-0.0715019	0.125243	0.930994	0.568063	1	1
chr22.24011037.T.C	rs11090305	C	Severity	CAV	C	-	586.2	Cyst of kidney, acquired	genitourinary	240	12490	0.063266	0.110822	1.06531	0.56808	1	1
chr17.27263807.T.C	rs60811869	C	Severity	CAV	C	-	695	Erythematous conditions	dermatologic	709	13445	0.0809941	0.141876	1.08436	0.56808	1	1
chr1.12192898.T.G	rs1061622	T	Severity	CAV-FE	G	TNFRSF1B	600	Hyperplasia of prostate	genitourinary	839	14842	-0.0468987	0.082156	0.954184	0.568102	1	1
chr1.155175305.G.A	rs7528026	A	Severity	CAV	A	TRIM46	339	Other headache syndromes	neurological	922	13322	-0.0994717	0.174256	0.905316	0.56811	1	1
chr1.90742957.A.C	rs2166172	C	Severity	CAV-FE	C	-	345	Epilepsy, recurrent seizures, convulsions	neurological	430	14547	0.0419388	0.0734702	1.04283	0.568116	1	1
chr11.320836.C.T	rs34481144	T	Severity	CAV	T	IFITM3	365	Glaucoma	sense organs	1052	13503	-0.0328651	0.057575	0.967669	0.56812	1	1
chr9.21206606.C.G	rs28368148	G	Severity	CAV-FE	G	IFNA10	573.9	Abnormal serum enzyme levels	digestive	648	13035	-0.293222	0.513686	0.745856	0.568122	1	1
chr13.102695866.A.G	rs599976	G	Severity	CAV-FE	G	METTL21C	256.4	Polycystic ovaries	endocrine/metabolic	206	14613	0.0900883	0.157824	1.09427	0.568125	1	1
chr1.205208489.G.A	rs11240388	G	Severity	CAV-FE	A	DSTYK	726.1	Enthesopathy	musculoskeletal	619	11567	0.0350461	0.0613966	1.03567	0.568125	1	1
chr1.196673103.G.A	rs800292	A	Severity	CAV	A	CFH	740.11	Osteoarthrosis, localized, primary	musculoskeletal	1624	12375	-0.0236147	0.0413705	0.976662	0.568128	1	1
chr7.22728408.A.G	rs2069837	G	Severity	CAV-FE	G	IL6	626.13	Irregular menstrual cycle	genitourinary	420	12407	-0.0830255	0.145454	0.920328	0.568133	1	1
chr21.41470664.C.T	rs61735794	T	Risk factor	CAV	T	TMPRSS2	278	Overweight, obesity and other hyperalimentation	endocrine/metabolic	4507	9829	0.0605199	0.106029	1.06239	0.568144	1	1
chr9.33426577.A.G	rs10813976	G	Severity	CAV	G	-	355.1	Chronic pain syndrome	neurological	302	14409	0.0624049	0.109332	1.06439	0.568146	1	1
chr13.73984368.C.T	rs12871414	C	Severity	CAV	T	KLF12	365.1	Open-angle glaucoma	sense organs	130	13692	0.0879577	0.154101	1.09194	0.568148	1	1
chr14.80203237.T.C	rs225014	C	Severity	CAV	C	DIO2	585	Renal failure	genitourinary	1507	12845	-0.023427	0.0410442	0.976845	0.568151	1	1
chrX.15600835.T.C	rs4646116	C	Risk factor	FCP + IP	C	ACE2	250.4	Abnormal glucose	endocrine/metabolic	1084	10380	0.31355	0.549364	1.36827	0.568169	1	1
chr9.21206606.C.G	rs28368148	G	Severity	CAV-FE	G	IFNA10	270	Disorders of protein plasma/amino-acid transport and metabolism	endocrine/metabolic	149	15038	0.412228	0.72228	1.51018	0.568182	1	1
chr6.18015216.C.T	rs140247774	T	Severity	CAV	T	-	710	Osteomyelitis, periostitis, and other infections involving bone	musculoskeletal	118	15020	0.19798	0.346891	1.21894	0.568184	1	1
chr6.18015216.C.T	rs140247774	T	Severity	CAV	T	-	710.1	Osteomyelitis	musculoskeletal	118	15020	0.19798	0.346891	1.21894	0.568184	1	1
chr2.127137039.A.G	rs744373	G	Severity	CAV	G	-	286.8	Hypercoagulable state	hematopoietic	121	14963	-0.0767909	0.134552	0.926084	0.568191	1	1
chr2.112913801.G.T	rs3811046	T	Risk factor	CAV	G	IL37	626.14	Irregular menstrual bleeding	genitourinary	171	12411	-0.072176	0.12647	0.930367	0.568205	1	1
chr8.97128242.T.C	rs7817272	C	Severity	CAV	C	CPQ	706.8	Other specified diseases of sebaceous glands	dermatologic	725	13382	0.0341436	0.059828	1.03473	0.568206	1	1
chr16.57636629.G.A	rs7499679	A	Severity	CAV	A	ADGRG1	741.4	Joint effusions	musculoskeletal	159	14540	0.0726718	0.12735	1.07538	0.568239	1	1
chr17.9267091.C.T	rs34761447	C	Severity	CAV	T	STX8	530	Diseases of esophagus	digestive	4058	10669	0.0357215	0.0626	1.03637	0.56825	1	1
chr14.35401887.C.T	rs696	CC genotype	Severity	CAV	T	NFKBIA	427.11	Paroxysmal supraventricular tachycardia	circulatory system	117	12017	0.0772864	0.135443	1.08035	0.568257	1	1
chr2.36677870.C.A	rs6714112	C	Severity	CAV	A	-	707.2	Chronic ulcer of leg or foot	dermatologic	346	15552	0.0645633	0.113146	1.06669	0.568257	1	1
chr9.87724615.A.G	rs3128509	A;G	Possible functional consequences	FCP + IP	A	CTSL	690	Erythematosquamous dermatosis	dermatologic	302	13219	-0.0498747	0.0874049	0.951349	0.56826	1	1
chr9.87724615.A.G	rs3128509	A;G	Possible functional consequences	FCP + IP	A	CTSL	690.1	Seborrheic dermatitis	dermatologic	302	13219	-0.0498747	0.0874049	0.951349	0.56826	1	1
chr17.31410594.G.A	rs178840	G	Severity	CAV	G	RAB11FIP4	618.2	Uterine/Uterovaginal prolapse	genitourinary	110	14255	0.0788065	0.138108	1.08199	0.568261	1	1
chr9.132278286.T.C	rs11243705	C	Severity	CAV	C	SETX	452	Other venous embolism and thrombosis	circulatory system	392	12421	0.0571058	0.100078	1.05877	0.568261	1	1
chr8.38996464.C.A	rs7840270	C	Severity	CAV-FE	A	ADAM9	427	Cardiac dysrhythmias	circulatory system	2233	11836	0.0200084	0.035065	1.02021	0.568265	1	1
chr6.12216733.A.G	rs10755709	A	Severity	CAV	G	-	261.2	Vitamin B-complex deficiencies	endocrine/metabolic	805	9754	-0.0331159	0.058037	0.967426	0.568271	1	1
chr10.51197961.C.A	rs7897633	A	Severity in European-Americans	CAV	C	PRKG1	458.9	Hypotension NOS	circulatory system	138	14956	-0.0764558	0.133993	0.926394	0.568274	1	1
chr4.71762286.C.T	rs113574864	T	Severity	CAV	T	GC	452.2	Deep vein thrombosis [DVT]	circulatory system	292	12521	-0.0804777	0.141043	0.922675	0.568278	1	1
chr12.8608014.A.G	rs11613792	A	Severity	CAV	G	AICDA	257	Testicular dysfunction	endocrine/metabolic	170	13799	0.0859038	0.150555	1.0897	0.568285	1	1
chr12.106231175.T.A	rs12823094	A	Severity	CAV	A	-	599.5	Frequency of urination and polyuria	genitourinary	976	10874	0.0376467	0.0659805	1.03836	0.568289	1	1
chr2.136948486.A.G	rs7605851	G	Severity	CAV-FE	G	THSD7B	765	Cervical radiculitis	symptoms	491	12841	-0.0534368	0.0936566	0.947966	0.568297	1	1
chr14.94566450.G.A	rs2093266	A	Risk factor for acute kidney injury	CAV	A	SERPINA4	509	Respiratory failure, insufficiency, arrest	respiratory	130	15164	-0.098494	0.172628	0.906201	0.5683	1	1
chr5.157106730.T.C	rs35960726	C	Severity	CAV	C	HAVCR2	790.6	Other abnormal blood chemistry	symptoms	1298	13636	0.353092	0.618872	1.42346	0.568311	1	1
chr2.196087686.G.A	rs2176724	A	Severity	CAV	A	-	706	Diseases of sebaceous glands	dermatologic	1208	13394	-0.0328504	0.0575778	0.967683	0.568312	1	1
chr17.63488670.G.A	rs4343	G	Severity; Risk factor	CAV	G	ACE	605	Erectile dysfunction [ED]	genitourinary	644	14186	0.0363839	0.0637713	1.03705	0.568314	1	1
chr4.106022043.T.C	rs11729561	T	Severity	CAV	C	-	301	Personality disorders	mental disorders	203	9089	0.114107	0.200001	1.12087	0.568318	1	1
chr9.33426577.A.G	rs10813976	G	Severity	CAV	G	-	245	Thyroiditis	endocrine/metabolic	268	13147	0.0639414	0.112075	1.06603	0.568324	1	1
chr8.16932640.T.C	rs118072448	T	Severity	CAV	C	-	562.2	Diverticulitis	digestive	191	11162	-0.164576	0.288468	0.848253	0.568326	1	1
chr18.6461231.C.G	rs11659676	G	Severity	CAV-FE	G	RPL6P27	367.9	Blindness and low vision	sense organs	168	13536	-0.0633903	0.111111	0.938577	0.568328	1	1
chr14.72467521.C.T	rs12587980	T	Severity	CAV	T	RGS6	256	Ovarian dysfunction	endocrine/metabolic	214	14543	0.0596996	0.104643	1.06152	0.568334	1	1
chr5.157106730.T.C	rs35960726	C	Severity	CAV	C	HAVCR2	763	Thoracic or lumbosacral neuritis or radiculitis, unspecified	symptoms	968	12894	-0.587376	1.02958	0.555784	0.568339	1	1
chr3.148742201.A.C	rs5186	C	Severity	CAV	C	AGTR1	262	Mineral deficiency NEC	endocrine/metabolic	282	10113	0.0586237	0.102761	1.06038	0.568348	1	1
chr2.162044379.C.T	rs3788979	T	Risk factor	CAV	T	DPP4	440.22	Atherosclerosis of native arteries of the extremities with intermittent claudication	circulatory system	150	13264	0.0993539	0.174159	1.10446	0.568353	1	1
chr5.132485305.G.A	rs17622656	A	Risk factor	FCP + IP	A	IRF1	280.2	Iron deficiency anemia secondary to blood loss (chronic)	hematopoietic	558	11853	0.042262	0.074082	1.04317	0.568355	1	1
chr18.6461231.C.G	rs11659676	G	Severity	CAV-FE	G	RPL6P27	426.92	Cardiac defibrillator in situ	circulatory system	193	11627	-0.0598466	0.104907	0.941909	0.568358	1	1
chr6.30887474.G.A	rs4618569	AG genotype	Severity	CAV	A	DDR1	496	Chronic airway obstruction	respiratory	962	11736	-0.0310659	0.0544567	0.969412	0.568359	1	1
chr13.102695866.A.G	rs599976	G	Severity	CAV-FE	G	METTL21C	381.1	Otitis media	sense organs	148	14669	0.10263	0.179905	1.10808	0.56836	1	1
chr2.127137039.A.G	rs744373	G	Severity	CAV	G	-	586	Other disorders of the kidney and ureters	genitourinary	719	13048	-0.0325656	0.0570874	0.967959	0.568372	1	1
chr17.45714244.T.C	rs113661667	C	Risk factor	CAV-FE	C	LINC02210-CRHR1	277	Other disorders of metabolism	endocrine/metabolic	365	15149	0.0594289	0.104182	1.06123	0.568386	1	1
chr17.15965007.C.T	rs8081547	T	Risk factor	FCP + IP	T	ADORA2B	735	Acquired foot deformities	musculoskeletal	376	14280	-0.0561288	0.0984002	0.945417	0.568398	1	1
chr5.21768177.G.A	-	HLA-A*02:02	Protective	IP	A	HLA-A	411.4	Coronary atherosclerosis	circulatory system	1983	12940	0.0227852	0.0399454	1.02305	0.5684	1	1
chr14.55263686.C.T	rs10140801	T	Severity	CAV-FE	T	FBXO34-AS1	695	Erythematous conditions	dermatologic	706	13373	-0.0325737	0.0571058	0.967951	0.5684	1	1
chr4.24511798.A.G	rs73246461	G	Severity	CAV	G	-	531	Peptic ulcer (excl. esophageal)	digestive	265	15502	0.0627991	0.110096	1.06481	0.568403	1	1
chr10.52771475.C.T	rs1800450	T	Severity	CAV	T	MBL2	761	Cervicalgia	symptoms	1194	14074	0.0342376	0.0600241	1.03483	0.568408	1	1
chr6.12216733.A.G	rs10755709	A	Severity	CAV	G	-	250.41	Impaired fasting glucose	endocrine/metabolic	262	9977	0.0555349	0.0973645	1.05711	0.568419	1	1
chr22.22210343.A.T	rs5757427	T	Severity	CAV	A	IGLV10-54	276.13	Hyperpotassemia	endocrine/metabolic	506	9887	0.0401382	0.0703734	1.04095	0.568433	1	1
chr10.52771475.C.T	rs1800450	T	Severity	CAV	T	MBL2	790.6	Other abnormal blood chemistry	symptoms	1297	13620	0.0325492	0.0570683	1.03308	0.568437	1	1
chr5.174562335.T.A	rs2220543	T	Severity	CAV	A	SUMO2P6	244.2	Acquired hypothyroidism	endocrine/metabolic	414	13132	0.0423674	0.0742839	1.04328	0.568444	1	1
chr4.111691870.C.T	rs112641600	C	Severity	CAV	T	-	427.3	Other specified cardiac dysrhythmias	circulatory system	270	11820	0.0947335	0.166101	1.09937	0.56845	1	1
chr12.57108399.C.T	rs324011	T	Risk factor; Severity	CAV	T	STAT6	372	Disorders of conjunctiva	sense organs	161	13506	-0.0698454	0.122465	0.932538	0.568454	1	1
chr11.26675470.T.G	rs10835056	G	Severity	CAV	T	SLC5A12	411	Ischemic Heart Disease	circulatory system	2212	13286	0.0212554	0.0372691	1.02148	0.568458	1	1
chr8.97128242.T.C	rs7817272	C	Severity	CAV	C	CPQ	593	Hematuria	genitourinary	565	12610	0.0381218	0.066843	1.03886	0.568462	1	1
chr21.41508701.T.G	rs4283504	T	Possible functional consequences	FCP + IP	T	TMPRSS2	571.5	Other chronic nonalcoholic liver disease	digestive	1484	12777	-0.0373089	0.0654205	0.963378	0.568478	1	1
chr6.45737076.T.A	rs16873740	A	Severity	CAV	A	-	229	Benign neoplasm of unspecified sites	neoplasms	149	15985	0.0885678	0.155305	1.09261	0.568487	1	1
chrX.15587729.C.T	rs4646140	T	Severity	CAV	T	ACE2	112.3	Candidiasis of skin and nails	infectious diseases	126	12262	0.200833	0.352172	1.22242	0.568496	1	1
chrX.15566297.A.G	rs4646179	G	Severity	CAV	G	ACE2	694.2	Other dyschromia	dermatologic	247	13459	0.162144	0.284334	1.17603	0.568501	1	1
chr2.127137039.A.G	rs744373	G	Severity	CAV	G	-	433.1	Occlusion and stenosis of precerebral arteries	circulatory system	305	14807	-0.0487404	0.0854715	0.952428	0.568506	1	1
chr2.45584979.T.C	-	HLA-A*02:02	Protective	IP	C	HLA-A	475.9	Postnasal drip	respiratory	303	10521	0.050021	0.0877231	1.05129	0.568532	1	1
chr4.24511798.A.G	rs73246461	G	Severity	CAV	G	-	395	Heart valve disorders	circulatory system	609	14240	0.0427664	0.0750023	1.04369	0.568541	1	1
chr17.27263807.T.C	rs60811869	C	Severity	CAV	C	-	624.9	stress incontinence, female	genitourinary	349	15379	0.113961	0.199861	1.12071	0.568541	1	1
chr9.21206606.C.G	rs28368148	G	Severity	CAV-FE	G	IFNA10	535	Gastritis and duodenitis	digestive	776	14323	-0.242874	0.425961	0.78437	0.568556	1	1
chr17.8109899.C.T	rs151256885	T	Severity	CAV	T	ALOXE3	290.1	Dementias	mental disorders	378	14219	0.144301	0.253085	1.15523	0.568563	1	1
chr10.51197961.C.A	rs7897633	A	Severity in European-Americans	CAV	C	PRKG1	300.9	Posttraumatic stress disorder	mental disorders	316	9361	-0.0497501	0.0872575	0.951467	0.568574	1	1
chr4.143996657.T.C	rs6840234	C	Protective	FCP + IP	T	GYPB	722.6	Degeneration of intervertebral disc	musculoskeletal	151	10833	0.0683588	0.119898	1.07075	0.568583	1	1
chr10.52340585.A.T	rs1441121	T	Severity	CAV	A	-	585.31	Renal dialysis	genitourinary	326	12673	-0.0520322	0.091263	0.949298	0.568586	1	1
chr6.18015216.C.T	rs140247774	T	Severity	CAV	T	-	289	Other diseases of blood and blood-forming organs	hematopoietic	370	14125	-0.135124	0.237006	0.873607	0.56859	1	1
chr8.124324323.T.C	rs72711165	C	Severity	CAV-FE	C	TMEM65	155	Cancer of liver and intrahepatic bile duct	neoplasms	151	15322	0.242477	0.425302	1.2744	0.56859	1	1
chr6.18015216.C.T	rs140247774	T	Severity	CAV	T	-	300.11	Generalized anxiety disorder	mental disorders	638	9312	-0.103981	0.182382	0.901243	0.568591	1	1
chr12.106231175.T.A	rs12823094	A	Severity	CAV	A	-	276.12	Hyposmolality and/or hyponatremia	endocrine/metabolic	148	13569	-0.094623	0.16597	0.909716	0.568594	1	1
chrX.15592465.T.A	rs73195521	A	Severity	CAV	A	ACE2	724	Other and unspecified disorders of back	musculoskeletal	295	13712	0.586295	1.02837	1.79732	0.568595	1	1
chr14.102356233.A.G	rs11160678	G	Severity	CAV	G	CINP	442	Other aneurysm	circulatory system	234	13307	-0.059934	0.105126	0.941827	0.568598	1	1
chr10.89010241.T.C	rs982764	T	Severity	CAV-FE	C	FAS	580	Nephritis; nephrosis; renal sclerosis	genitourinary	303	12986	-0.050074	0.087831	0.951159	0.568598	1	1
chr21.41465040.G.A	rs17001042	A	Possible functional consequences	FCP + IP	A	TMPRSS2	771.1	Swelling of limb	symptoms	550	14213	-0.0973486	0.170754	0.90724	0.568602	1	1
chr8.38996464.C.A	rs7840270	C	Severity	CAV-FE	A	ADAM9	707.2	Chronic ulcer of leg or foot	dermatologic	346	15388	0.046141	0.0809341	1.04722	0.568606	1	1
chr7.22728408.A.G	rs2069837	G	Severity	CAV-FE	G	IL6	275.5	Disorders of calcium/phosphorus metabolism	endocrine/metabolic	134	15548	0.119125	0.208954	1.12651	0.568609	1	1
chr21.41465040.G.A	rs17001042	A	Possible functional consequences	FCP + IP	A	TMPRSS2	721.2	Spondylosis with myelopathy	musculoskeletal	101	13703	0.199106	0.349247	1.22031	0.56861	1	1
chr21.41509390.C.G	rs12626358	G	Possible functional consequences	FCP + IP	G	TMPRSS2	796	Elevated prostate specific antigen [PSA]	genitourinary	210	14682	-0.0712808	0.12504	0.9312	0.568635	1	1
chr3.101705614.T.C	rs11919389	C	Risk factor	CAV	C	PDCL3P4	275.6	Hypercalcemia	endocrine/metabolic	294	15514	0.0527454	0.0925262	1.05416	0.568637	1	1
chr12.112919388.G.A	rs10774671	A	Severity (A allele); Protective (G allele)	CAV-FE	G	OAS1	429	Ill-defined descriptions and complications of heart disease	circulatory system	496	13715	0.0392775	0.0689035	1.04006	0.568654	1	1
chr10.36988942.A.G	rs2091431	G	Severity	CAV	A	-	286.2	Encounter for long-term (current) use of anticoagulants	hematopoietic	221	14823	0.0594118	0.104225	1.06121	0.568654	1	1
chr4.67910402.G.A	rs4860265	G	Possible functional consequences	FCP + IP	G	TMPRSS11A	459.9	Circulatory disease NEC	circulatory system	244	14732	0.0530524	0.0930753	1.05448	0.568681	1	1
chrX.15564142.G.A	rs147311723	A	Severity	CAV	A	ACE2	153.3	Malignant neoplasm of rectum, rectosigmoid junction, and anus	neoplasms	290	14305	0.415235	0.728517	1.51473	0.568696	1	1
chr5.123497022.T.C	rs62377777	T	Severity	CAV	C	-	374	Other disorders of eyelids	sense organs	207	13554	-0.0708207	0.124257	0.931629	0.568711	1	1
chr4.67910532.T.C	rs9998258	T	Possible functional consequences	FCP + IP	C	TMPRSS11A	626.13	Irregular menstrual cycle	genitourinary	420	12406	0.100434	0.176223	1.10565	0.56873	1	1
chr8.16932640.T.C	rs118072448	T	Severity	CAV	C	-	690	Erythematosquamous dermatosis	dermatologic	302	13367	0.114081	0.200173	1.12084	0.568737	1	1
chr8.16932640.T.C	rs118072448	T	Severity	CAV	C	-	690.1	Seborrheic dermatitis	dermatologic	302	13367	0.114081	0.200173	1.12084	0.568737	1	1
chr7.22728408.A.G	rs2069837	G	Severity	CAV-FE	G	IL6	327	Sleep disorders	neurological	1877	12301	0.0345988	0.0607104	1.0352	0.568746	1	1
chr19.50259161.A.G	rs1651553	G	Severity	CAV	A	MYH14	282	Hereditary hemolytic anemias	hematopoietic	108	11727	0.0848833	0.148948	1.08859	0.568755	1	1
chr9.21206606.C.G	rs28368148	G	Severity	CAV-FE	G	IFNA10	740.1	Osteoarthritis; localized	musculoskeletal	1683	12397	0.161972	0.284219	1.17583	0.568757	1	1
chr4.188627868.CTCT.C	rs1734523522	C	Severity	CAV	C	LINC01060	195	Cancer, suspected or other	neoplasms	181	14387	-0.113206	0.198647	0.892967	0.568757	1	1
chr21.41473456.A.G	rs17854725	G	Severity	CAV	G	TMPRSS2	509	Respiratory failure, insufficiency, arrest	respiratory	129	15038	-0.0734557	0.128896	0.929177	0.568758	1	1
chr17.35880776.C.T	rs2107538	T	Risk factor; Severity	FCP	T	CCL5	443.9	Peripheral vascular disease, unspecified	circulatory system	1094	13407	-0.0310233	0.0544394	0.969453	0.568768	1	1
chr22.43928847.C.G	rs738409	G	Protective*Conflicting; Severity*Conflicting	CAV	G	PNPLA3	792	Abnormal Papanicolaou smear of cervix and cervical HPV	genitourinary	247	14179	0.0572874	0.100528	1.05896	0.568769	1	1
chr4.24511798.A.G	rs73246461	G	Severity	CAV	G	-	426.2	Atrioventricular [AV] block	circulatory system	108	11725	0.0967622	0.169802	1.1016	0.568778	1	1
chr8.37849759.C.T	rs138763430	T	Severity	CAV	T	BRF2	709	Diffuse diseases of connective tissue	dermatologic	230	13282	-0.575866	1.01056	0.562218	0.56878	1	1
chr17.16948873.A.G	rs34557412	G	Severity	CAV	G	TNFRSF13B	558	Noninfectious gastroenteritis	digestive	391	11252	-0.409712	0.719009	0.663841	0.568794	1	1
chr12.47844974.A.G	rs731236	AG and AA genotype	Severity	CAV	G	VDR	781	Symptoms involving nervous and musculoskeletal systems	symptoms	194	15742	-0.0646833	0.113514	0.937364	0.568796	1	1
chr8.97128242.T.C	rs7817272	C	Severity	CAV	C	CPQ	443.7	Peripheral angiopathy in diseases classified elsewhere	circulatory system	545	13437	0.0391726	0.0687484	1.03995	0.568816	1	1
chr9.87726001.C.A	rs41307457	C;A	Possible functional consequences	FCP + IP	A	CTSL	537	Other disorders of stomach and duodenum	digestive	164	14221	0.133316	0.233986	1.14261	0.568838	1	1
chr17.42362183.A.G	rs744166	G	Risk factor; Severity	CAV	G	STAT3	255	Disorders of adrenal glands	endocrine/metabolic	189	14602	-0.0632359	0.110988	0.938722	0.568843	1	1
chr1.35908500.C.T	rs2765013	C	Severity	CAV	T	AGO1	596	Other disorders of bladder	genitourinary	240	15339	0.0574365	0.100811	1.05912	0.56885	1	1
chr10.52771475.C.T	rs1800450	T	Severity	CAV	T	MBL2	348	Other conditions of brain	neurological	111	14596	-0.111974	0.196538	0.894068	0.568861	1	1
chr12.132489230.GC.G	rs56106917	G	Severity	CAV	G	FBRSL1	433.3	Cerebral ischemia	circulatory system	311	14811	-0.0506313	0.0888698	0.950629	0.568865	1	1
chr3.148742201.A.C	rs5186	C	Severity	CAV	C	AGTR1	418	Nonspecific chest pain	circulatory system	2733	11100	-0.0217181	0.0381209	0.978516	0.568869	1	1
chr21.33252612.A.G	rs2236757	A	Severity	CAV-FE	A	IFNAR2	458.9	Hypotension NOS	circulatory system	135	14608	-0.076724	0.134671	0.926145	0.56887	1	1
chr5.123497022.T.C	rs62377777	T	Severity	CAV	C	-	367.1	Myopia	sense organs	155	13945	0.0780327	0.136971	1.08116	0.568879	1	1
chrX.15561454.T.C	rs142017934	C	Severity	CAV	C	ACE2	316	Substance addiction and disorders	mental disorders	709	12999	0.298785	0.524476	1.34822	0.568892	1	1
chr18.69541156.T.C	rs12958013	T	Severity	CAV	C	DOK6	196	Radiotherapy	neoplasms	214	14190	0.0924835	0.162343	1.0969	0.568895	1	1
chr21.41465921.C.T	rs62217525	C	Possible functional consequences	FCP + IP	T	TMPRSS2	689	Disorder of skin and subcutaneous tissue NOS	dermatologic	321	15071	-0.127558	0.223914	0.880242	0.568898	1	1
chr17.42362183.A.G	rs744166	G	Risk factor; Severity	CAV	G	STAT3	350.2	Abnormality of gait	neurological	1185	13639	0.0266811	0.0468359	1.02704	0.568901	1	1
chr5.124614711.G.T	rs4240376	G	Severity	CAV	T	-	008	Intestinal infection	infectious diseases	512	15250	-0.0429106	0.0753257	0.957997	0.568903	1	1
chr10.8988345.A.T	rs71481792	A	Severity	CAV	T	-	585.31	Renal dialysis	genitourinary	328	12881	0.0542283	0.095194	1.05573	0.568907	1	1
chr2.36677870.C.A	rs6714112	C	Severity	CAV	A	-	740.1	Osteoarthritis; localized	musculoskeletal	1677	12323	0.0330534	0.0580244	1.03361	0.568917	1	1
chr4.69615987.C.T	rs7688383	T	Loss of smell and taste	CAV	T	UGT2A1	512.8	Cough	respiratory	2195	8643	-0.0216033	0.0379243	0.978628	0.56892	1	1
chr14.102356233.A.G	rs11160678	G	Severity	CAV	G	CINP	416	Cardiomegaly	circulatory system	111	15605	-0.0889702	0.156187	0.914873	0.568922	1	1
chr14.94566450.G.A	rs2093266	A	Risk factor for acute kidney injury	CAV	A	SERPINA4	292.2	Mild cognitive impairment	mental disorders	112	14243	0.0995624	0.174785	1.10469	0.568929	1	1
chr15.34253720.A.G	rs2705343	G	Severity	CAV-FE	G	SLC12A6	475	Chronic sinusitis	respiratory	813	10424	0.0396139	0.0695435	1.04041	0.56893	1	1
chr12.47844974.A.G	rs731236	AG and AA genotype	Severity	CAV	G	VDR	569	Other disorders of intestine	digestive	280	14832	-0.053904	0.0946314	0.947523	0.568935	1	1
chr17.15965007.C.T	rs8081547	T	Risk factor	FCP + IP	T	ADORA2B	386.9	Dizziness and giddiness (Light-headedness and vertigo)	sense organs	1662	12442	0.0278659	0.0489203	1.02826	0.568936	1	1
chrX.15600835.T.C	rs4646116	C	Risk factor	FCP + IP	C	ACE2	464	Acute sinusitis	respiratory	234	11123	0.586805	1.0302	1.79823	0.568946	1	1
chr14.55263686.C.T	rs10140801	T	Severity	CAV-FE	T	FBXO34-AS1	564.1	Irritable Bowel Syndrome	digestive	188	11179	-0.061657	0.108248	0.940205	0.568957	1	1
chr6.45737076.T.A	rs16873740	A	Severity	CAV	A	-	614.52	Vaginitis and vulvovaginitis	genitourinary	354	14889	-0.0604846	0.106191	0.941308	0.568961	1	1
chr3.126118894.C.T	rs1868132	T	Severity	CAV	T	ALDH1L1	292.3	Memory loss	mental disorders	552	14282	0.0557894	0.0979497	1.05738	0.568968	1	1
chr5.124614711.G.T	rs4240376	G	Severity	CAV	T	-	110.11	Dermatophytosis of nail	infectious diseases	1035	12267	-0.0312038	0.0547854	0.969278	0.568974	1	1
chr3.126118894.C.T	rs1868132	T	Severity	CAV	T	ALDH1L1	327.32	Obstructive sleep apnea	neurological	1165	12290	-0.0402818	0.0707241	0.960519	0.568975	1	1
chr6.105878879.T.A	rs9386484	T	Severity	CAV	A	-	287.3	Thrombocytopenia	hematopoietic	323	12819	-0.0474757	0.0833548	0.953634	0.568975	1	1
chr12.132489230.GC.G	rs56106917	G	Severity	CAV	G	FBRSL1	627.2	Symptomatic menopause	genitourinary	308	12394	-0.052279	0.091794	0.949064	0.569	1	1
chrX.15587729.C.T	rs4646140	T	Severity	CAV	T	ACE2	350.2	Abnormality of gait	neurological	1185	13649	0.0745358	0.130877	1.07738	0.569009	1	1
chr16.3500977.C.G	rs2301762	G	Severity	CAV	G	CLUAP1	465	Acute upper respiratory infections of multiple or unspecified sites	respiratory	2072	11026	0.0455883	0.0800487	1.04664	0.569012	1	1
chr5.1211624.A.G	rs76067074	G	Severity	CAV-FE	G	SLC6A19	244.2	Acquired hypothyroidism	endocrine/metabolic	414	13039	-0.101009	0.177363	0.903925	0.569015	1	1
chrX.15603134.G.A	rs7885856	G;A	Possible functional consequences	FCP + IP	A	ACE2	276.13	Hyperpotassemia	endocrine/metabolic	621	14133	-0.105675	0.18556	0.899717	0.569021	1	1
chr5.157106730.T.C	rs35960726	C	Severity	CAV	C	HAVCR2	578	Gastrointestinal hemorrhage	digestive	854	13992	0.426733	0.74934	1.53224	0.569032	1	1
chr3.38894643.C.T	rs33985936	T	Severity	CAV	T	SCN11A	592.11	Acute cystitis	genitourinary	345	12632	0.0534222	0.0938099	1.05487	0.569035	1	1
chr1.35908500.C.T	rs2765013	C	Severity	CAV	T	AGO1	433.2	Occlusion of cerebral arteries	circulatory system	528	14465	0.040115	0.0704461	1.04093	0.569056	1	1
chr22.41925447.G.A	rs61756766	A	Severity	CAV	A	TNFRSF13C	275	Disorders of mineral metabolism	endocrine/metabolic	479	15555	0.146298	0.256919	1.15754	0.569063	1	1
chr2.195519781.A.G	rs74417002	G	Severity	CAV	G	-	626.11	Absent or infrequent menstruation	genitourinary	293	12396	-0.148703	0.261145	0.861825	0.569067	1	1
chr21.41470664.C.T	rs61735794	T	Risk factor	CAV	T	TMPRSS2	350.2	Abnormality of gait	neurological	1186	13653	-0.110767	0.194531	0.895147	0.56908	1	1
chr5.1211624.A.G	rs76067074	G	Severity	CAV-FE	G	SLC6A19	136	Other infectious and parasitic diseases	infectious diseases	240	15237	-0.132508	0.232714	0.875896	0.569082	1	1
chr8.73355963.T.C	rs2010843	C	Severity	CAV	C	RDH10-AS1	585.32	End stage renal disease	genitourinary	497	12918	0.0412045	0.0723669	1.04207	0.569096	1	1
chr8.97128242.T.C	rs7817272	C	Severity	CAV	C	CPQ	689	Disorder of skin and subcutaneous tissue NOS	dermatologic	325	15156	-0.0505009	0.0886951	0.950753	0.569101	1	1
chr14.94566450.G.A	rs2093266	A	Risk factor for acute kidney injury	CAV	A	SERPINA4	619	Noninflammatory female genital disorders	genitourinary	1182	13726	-0.0341521	0.0599857	0.966424	0.569127	1	1
chr11.611919.C.G	rs702966	C	Severity in African-Americans	CAV	G	PHRF1	627	Menopausal and postmenopausal disorders	genitourinary	858	12406	0.0306096	0.0537642	1.03108	0.569131	1	1
chr1.46309111.A.G	rs41292543	G	Severity	CAV-FE	G	UQCRH	697	Sarcoidosis	dermatologic	128	13469	-0.170008	0.298616	0.843658	0.569139	1	1
chr21.41470664.C.T	rs61735794	T	Risk factor	CAV	T	TMPRSS2	737.3	Kyphoscoliosis and scoliosis	musculoskeletal	125	14876	-0.334044	0.586747	0.716022	0.569142	1	1
chr4.188627868.CTCT.C	rs1734523522	C	Severity	CAV	C	LINC01060	649.1	Diabetes or abnormal glucose tolerance complicating pregnancy	pregnancy complications	100	15771	-0.14937	0.262371	0.86125	0.569147	1	1
chr11.88436431.C.T	rs72953026	T	Severity	CAV-FE	T	-	339	Other headache syndromes	neurological	917	13215	0.0391683	0.0688007	1.03995	0.569151	1	1
chr13.22495675.AG.A	rs10714879	A	Severity	CAV	AG	-	612	Breast conditions, congenital or relating to hormones	genitourinary	173	13191	-0.0671934	0.118028	0.935014	0.569152	1	1
chr7.117611595.T.G	rs150212784	G	Severity	CAV	G	CFTR	707	Chronic ulcer of skin	dermatologic	445	15654	-0.580434	1.01958	0.559655	0.56916	1	1
chr4.67964168.T.A	rs720009	A	Possible functional consequences	FCP + IP	A	TMPRSS11A	592.11	Acute cystitis	genitourinary	344	12567	0.101512	0.178318	1.10684	0.569168	1	1
chr6.18015216.C.T	rs140247774	T	Severity	CAV	T	-	362.9	Retinal edema	sense organs	195	13586	-0.188376	0.330906	0.828303	0.56917	1	1
chrX.12885540.A.T	rs179008	T	Severity; Risk factor	CAV	T	TLR7	578.9	Hemorrhage of gastrointestinal tract	digestive	225	13623	-0.0818868	0.143846	0.921376	0.569174	1	1
chr11.611919.C.G	rs702966	C	Severity in African-Americans	CAV	G	PHRF1	395.1	Nonrheumatic mitral valve disorders	circulatory system	270	14607	-0.0526206	0.0924373	0.94874	0.569181	1	1
chr1.27373964.C.T	rs141300199	T	Severity	CAV	T	FCN3	276.13	Hyperpotassemia	endocrine/metabolic	620	14131	0.343322	0.603116	1.40962	0.569189	1	1
chr15.100233816.G.A	rs143434383	A	Risk factor	CAV	A	ADAMTS17	585.1	Acute renal failure	genitourinary	633	13055	0.245015	0.430436	1.27764	0.569204	1	1
chr15.60902209.A.G	rs4774377	G	Risk factor	CAV-FE	G	RORA	737.3	Kyphoscoliosis and scoliosis	musculoskeletal	123	14646	0.0770349	0.135334	1.08008	0.569206	1	1
chr15.60902209.A.G	rs4774377	G	Risk factor	CAV-FE	G	RORA	504	Other alveolar and parietoalveolar pneumonopathy	respiratory	182	14980	0.0640531	0.112527	1.06615	0.569206	1	1
chr6.31575254.G.A	rs1800629	A	Risk factor*Conflicting; Severity*Conflicting; Protective*Conflicting	CAV-FE	A	TNF	555.2	Ulcerative colitis	digestive	100	11257	0.13358	0.234678	1.14291	0.569218	1	1
chr9.87726151.C.T	rs41312184	C;T	Possible functional consequences	FCP + IP	T	CTSL	654	Other and unspecified complications of birth; puerperium affecting management of mother	pregnancy complications	179	16014	0.211983	0.37243	1.23613	0.569227	1	1
chr10.8988345.A.T	rs71481792	A	Severity	CAV	T	-	599.9	Other abnormality of urination	genitourinary	244	11181	-0.0633516	0.111304	0.938613	0.569237	1	1
chr4.106022043.T.C	rs11729561	T	Severity	CAV	C	-	726.1	Enthesopathy	musculoskeletal	603	11227	-0.074825	0.131463	0.927906	0.569239	1	1
chrX.15603134.G.A	rs7885856	G;A	Possible functional consequences	FCP + IP	A	ACE2	728.7	Fasciitis	musculoskeletal	480	11579	-0.111248	0.195461	0.894716	0.569248	1	1
chr14.35401887.C.T	rs696	CC genotype	Severity	CAV	T	NFKBIA	622.1	Polyp of corpus uteri	genitourinary	130	15688	0.0742697	0.130492	1.0771	0.569253	1	1
chrX.15603134.G.A	rs7885856	G;A	Possible functional consequences	FCP + IP	A	ACE2	300.1	Anxiety disorder	mental disorders	2255	9375	0.0575228	0.101071	1.05921	0.569265	1	1
chr10.43519603.G.T	rs10793436	G	Severity	CAV	T	-	572	Ascites (non malignant)	digestive	191	12284	0.0596797	0.104861	1.0615	0.569266	1	1
chr10.52340585.A.T	rs1441121	T	Severity	CAV	A	-	627.1	Postmenopausal bleeding	genitourinary	279	12055	-0.0557302	0.0979219	0.945794	0.569268	1	1
chr5.131995059.C.T	rs56162149	T	Severity	CAV-FE	T	ACSL6	740.9	Osteoarthrosis NOS	musculoskeletal	1595	12217	0.0276569	0.0485952	1.02804	0.56927	1	1
chr1.205208489.G.A	rs11240388	G	Severity	CAV-FE	A	DSTYK	536	Disorders of function of stomach	digestive	240	14325	-0.0542766	0.0953686	0.94717	0.569272	1	1
chr10.43519603.G.T	rs10793436	G	Severity	CAV	T	-	681.5	Cellulitis and abscess of leg, except foot	dermatologic	301	12851	-0.0479271	0.0842132	0.953203	0.569277	1	1
chr11.1219991.G.T	rs35705950	T	Protective	CAV	T	MUC5B	530.1	Esophagitis, GERD and related diseases	digestive	3928	10705	0.0328567	0.0577341	1.0334	0.569285	1	1
chr9.21206606.C.G	rs28368148	G	Severity	CAV-FE	G	IFNA10	250.22	Type 2 diabetes with renal manifestations	endocrine/metabolic	872	10368	0.240212	0.422091	1.27152	0.569287	1	1
chr19.24134099.G.A	rs10407383	A	Severity	CAV-FE	A	ZNF254	252	Disorders of parathyroid gland	endocrine/metabolic	260	14600	-0.056787	0.0997838	0.944795	0.569288	1	1
chr6.12216733.A.G	rs10755709	A	Severity	CAV	G	-	528	Diseases of the oral soft tissues, excluding lesions specific for gingiva and tongue	digestive	186	14858	0.0636424	0.111833	1.06571	0.569299	1	1
chr13.22495675.AG.A	rs10714879	A	Severity	CAV	AG	-	174.11	Malignant neoplasm of female breast	neoplasms	392	14583	-0.0461468	0.0810904	0.954902	0.569303	1	1
chr4.71762286.C.T	rs113574864	T	Severity	CAV	T	GC	709.2	Sicca syndrome	dermatologic	109	13211	0.118028	0.207405	1.12528	0.569307	1	1
chr3.27146807.G.A	rs17317135	G	Severity	CAV	A	NEK10	280	Iron deficiency anemias	hematopoietic	1378	11680	0.0653904	0.114908	1.06758	0.569309	1	1
chr6.31575324.G.A	rs361525	G	Severity	CAV-FE	A	TNF	530.13	Barrett's esophagus	digestive	105	10764	0.181504	0.318952	1.19902	0.569313	1	1
chr13.112889041.C.T	rs9577175	T	Severity	CAV	T	ATP11A	622	Polyp of female genital organs	genitourinary	161	15660	-0.0862374	0.151545	0.917376	0.569318	1	1
chr16.57636629.G.A	rs7499679	A	Severity	CAV	A	ADGRG1	389.4	Tinnitus	sense organs	223	14131	0.0619416	0.108852	1.0639	0.569325	1	1
chr16.16924042.C.A	rs1453512	A	Severity	CAV	C	-	586.2	Cyst of kidney, acquired	genitourinary	241	12940	0.0620168	0.108986	1.06398	0.569331	1	1
chr17.27660155.T.C	rs117217714	C	Severity	CAV	C	NOS2P1	357	Inflammatory and toxic neuropathy	neurological	476	15186	0.295052	0.518526	1.3432	0.569342	1	1
chr4.107694523.TG.T	rs70947091	T	Severity	CAV-FE	T	PAPSS1	613.5	Mastodynia	genitourinary	278	15105	0.0555957	0.097706	1.05717	0.569349	1	1
chr17.8109899.C.T	rs151256885	T	Severity	CAV	T	ALOXE3	110.1	Dermatophytosis	infectious diseases	1494	12200	0.0734077	0.129013	1.07617	0.56936	1	1
chr9.30504351.C.T	rs17775810	TT genotype	Protective	CAV	T	LINC01242	256	Ovarian dysfunction	endocrine/metabolic	211	14466	0.0779555	0.137009	1.08107	0.56937	1	1
chr10.52771475.C.T	rs1800450	T	Severity	CAV	T	MBL2	281.1	Megaloblastic anemia	hematopoietic	145	11870	0.0933071	0.163995	1.0978	0.569381	1	1
chrX.15581269.T.C	rs138390800	C	May destabilize ACE2 protein structure	FCP + IP	C	ACE2	174.11	Malignant neoplasm of female breast	neoplasms	395	14784	-0.585125	1.02844	0.557036	0.569394	1	1
chr6.160731787.C.T	rs4252128	T	Potential functional effect on protein	FCP + IP	T	PLG	558	Noninfectious gastroenteritis	digestive	390	11248	-0.182385	0.320569	0.83328	0.569394	1	1
chr9.78543197.A.G	rs7027911	A	Severity	CAV	G	-	282	Hereditary hemolytic anemias	hematopoietic	109	11834	-0.0856153	0.150485	0.917947	0.569404	1	1
chrX.15581269.T.C	rs138390800	C	May destabilize ACE2 protein structure	FCP + IP	C	ACE2	276	Disorders of fluid, electrolyte, and acid-base balance	endocrine/metabolic	1176	14132	-0.351967	0.618652	0.703303	0.569406	1	1
chr22.22210343.A.T	rs5757427	T	Severity	CAV	A	IGLV10-54	260	Protein-calorie malnutrition	endocrine/metabolic	163	7141	-0.0704792	0.123884	0.931947	0.569414	1	1
chr9.3320390.C.A	rs72699049	A	Severity	CAV	A	RFX3	681.7	Cellulitis and abscess of trunk	dermatologic	104	13585	0.17905	0.314722	1.19608	0.569415	1	1
chr6.18015216.C.T	rs140247774	T	Severity	CAV	T	-	585.1	Acute renal failure	genitourinary	633	13000	0.0964429	0.169524	1.10125	0.569421	1	1
chr21.41473715.C.A	rs2298661	A	Protective	CAV-FE	A	TMPRSS2	599.9	Other abnormality of urination	genitourinary	243	11245	-0.0684255	0.120277	0.933863	0.569424	1	1
chr10.130802064.T.G	rs12253652	G	Severity	CAV	G	-	594	Urinary calculus	genitourinary	689	15005	-0.0484325	0.0851361	0.952722	0.569436	1	1
chr12.8608014.A.G	rs11613792	A	Severity	CAV	G	AICDA	579.8	Nonspecific abnormal findings in stool contents	digestive	113	13175	-0.106927	0.187963	0.898591	0.569441	1	1
chr5.1211624.A.G	rs76067074	G	Severity	CAV-FE	G	SLC6A19	528	Diseases of the oral soft tissues, excluding lesions specific for gingiva and tongue	digestive	188	15143	-0.148015	0.260193	0.862418	0.569447	1	1
chr1.90742957.A.C	rs2166172	C	Severity	CAV-FE	C	-	440	Atherosclerosis	circulatory system	329	13392	-0.0501094	0.0880871	0.951125	0.56945	1	1
chr21.41473456.A.G	rs17854725	G	Severity	CAV	G	TMPRSS2	565	Anal and rectal conditions	digestive	493	14665	0.0377909	0.0664326	1.03851	0.56945	1	1
chr9.33426577.A.G	rs10813976	G	Severity	CAV	G	-	611	Abnormal findings on mammogram or breast exam	genitourinary	935	13292	-0.0377453	0.0663554	0.962958	0.569467	1	1
chr2.112913801.G.T	rs3811046	T	Risk factor	CAV	G	IL37	316	Substance addiction and disorders	mental disorders	709	12999	-0.0350699	0.0616527	0.965538	0.569471	1	1
chr9.33426577.A.G	rs10813976	G	Severity	CAV	G	-	427.22	Atrial flutter	circulatory system	111	11983	0.101373	0.178216	1.10669	0.569477	1	1
chr5.77379593.G.A	rs7715119	A	Severity	CAV-FE	A	PDE8B	512.2	Painful respiration	respiratory	135	8743	0.0979441	0.172189	1.1029	0.569479	1	1
chr7.107967457.C.T	rs2237698	T	Severity	CAV	T	LAMB1	496.21	Obstructive chronic bronchitis	respiratory	237	11692	-0.0834265	0.146668	0.919959	0.569483	1	1
chr5.32750877.T.C	rs1173773	C	Protective	CAV	C	NPR3	153	Colorectal cancer	neoplasms	367	14216	-0.044444	0.0781347	0.956529	0.569484	1	1
chr4.5820150.T.C	rs3774881	T	Severity	CAV	C	CRMP1	613.5	Mastodynia	genitourinary	241	13420	-0.0568666	0.0999745	0.94472	0.569484	1	1
chr8.97128242.T.C	rs7817272	C	Severity	CAV	C	CPQ	427.7	Tachycardia NOS	circulatory system	303	12036	-0.0521956	0.0917628	0.949143	0.569485	1	1
chr11.611919.C.G	rs702966	C	Severity in African-Americans	CAV	G	PHRF1	735	Acquired foot deformities	musculoskeletal	387	14876	0.043224	0.0759909	1.04417	0.569489	1	1
chr11.2872637.A.G	rs10766439	A	Severity	CAV	A	-	706.8	Other specified diseases of sebaceous glands	dermatologic	715	13112	0.0376738	0.0662334	1.03839	0.569489	1	1
chr4.67964168.T.A	rs720009	A	Possible functional consequences	FCP + IP	A	TMPRSS11A	585.32	End stage renal disease	genitourinary	498	13005	0.0791754	0.139199	1.08239	0.569498	1	1
chr16.16924042.C.A	rs1453512	A	Severity	CAV	C	-	694	Dyschromia and Vitiligo	dermatologic	286	13338	0.0567536	0.0997805	1.05839	0.569503	1	1
chr2.191909428.G.A	rs147509469	A	Risk factor for females	CAV	A	CAVIN2-AS1	416	Cardiomegaly	circulatory system	113	15762	-0.406335	0.714407	0.666087	0.569511	1	1
chrX.15566297.A.G	rs4646179	G	Severity	CAV	G	ACE2	357	Inflammatory and toxic neuropathy	neurological	476	15196	0.125708	0.221028	1.13395	0.569533	1	1
chrX.15564667.C.T	rs2074192	T	Severity (T allele); Severity for males > 50 y.o (T allele); Protective (C allele); Protective (CT genotype)	CAV	T	ACE2	741.4	Joint effusions	musculoskeletal	161	14572	0.0724572	0.127401	1.07515	0.569537	1	1
chr3.61768231.T.A	rs672699	A	Severity	CAV	T	PTPRG	260.6	Anorexia	endocrine/metabolic	199	10082	-0.0630537	0.110868	0.938893	0.569542	1	1
chr6.52200448.A.G	rs13192246	G	Severity	CAV	A	-	792	Abnormal Papanicolaou smear of cervix and cervical HPV	genitourinary	247	14279	-0.0593955	0.104437	0.942334	0.569546	1	1
chr10.76490426.T.C	rs114026383	C	Risk factor for European population	CAV	C	LRMDA	611.1	Abnormal mammogram	genitourinary	799	13369	0.136465	0.239956	1.14621	0.569553	1	1
chr1.31151182.G.C	rs12083278	C	Severity	CAV	G	-	389	Hearing loss	sense organs	950	13504	-0.0293579	0.0516224	0.971069	0.569556	1	1
chr10.52771466.C.T	rs1800451	T	Potential functional effect on protein	FCP + IP	T	MBL2	054	Herpes simplex	infectious diseases	535	11164	-0.0731366	0.128604	0.929474	0.569562	1	1
chr11.320836.C.T	rs34481144	T	Severity	CAV	T	IFITM3	585.32	End stage renal disease	genitourinary	487	12698	-0.0461902	0.0812233	0.95486	0.569572	1	1
chr1.214663607.G.A	rs143976001	A	Severity	CAV	A	CENPF	249	Secondary diabetes mellitus	endocrine/metabolic	687	10381	0.47839	0.841256	1.61348	0.569585	1	1
chr14.102356233.A.G	rs11160678	G	Severity	CAV	G	CINP	618.1	Prolapse of vaginal walls	genitourinary	137	15785	0.0767432	0.134957	1.07976	0.569595	1	1
chr11.14893332.A.G	rs10741657	G	Severity	CAV	A	CYP2R1	041.8	H. pylori	infectious diseases	166	14776	0.0680274	0.119632	1.07039	0.569601	1	1
chrX.15596127.G.T	rs146598386	T	Severity	CAV	T	ACE2	627.2	Symptomatic menopause	genitourinary	309	12408	-0.57923	1.01864	0.56033	0.569607	1	1
chr10.52340585.A.T	rs1441121	T	Severity	CAV	A	-	472	Chronic pharyngitis and nasopharyngitis	respiratory	586	10270	0.0377245	0.0663458	1.03845	0.569625	1	1
chr15.90866675.C.T	rs79742014	T	Protective	IP	T	FURIN	196	Radiotherapy	neoplasms	216	14541	0.19374	0.34073	1.21378	0.569625	1	1
chr13.33129529.C.G	rs34425674	G	Risk factor	CAV	G	STARD13	696	Psoriasis and related disorders	dermatologic	288	13048	-0.258377	0.454426	0.772304	0.569642	1	1
chr21.41473456.A.G	rs17854725	G	Severity	CAV	G	TMPRSS2	112.3	Candidiasis of skin and nails	infectious diseases	126	12108	-0.0749004	0.131734	0.927836	0.569645	1	1
chr9.78543197.A.G	rs7027911	A	Severity	CAV	G	-	702	Degenerative skin conditions and other dermatoses	dermatologic	230	14277	-0.0559961	0.0984887	0.945543	0.569659	1	1
chr4.143999443.G.A	rs7683365	A	Risk factor	FCP + IP	A	GYPB	495.2	Asthma with exacerbation	respiratory	712	10352	-0.0382802	0.0673297	0.962443	0.569662	1	1
chr12.47902438.G.T	rs11574024	T	Severity	CAV	T	VDR	803	Fracture of upper limb	injuries & poisonings	189	14332	-0.147876	0.260104	0.862538	0.569679	1	1
chr6.31575324.G.A	rs361525	G	Severity	CAV-FE	A	TNF	250.42	Other abnormal glucose	endocrine/metabolic	851	10381	0.0672882	0.118358	1.0696	0.569687	1	1
chr5.21768177.G.A	-	HLA-A*02:02	Protective	IP	A	HLA-A	747	Cardiac and circulatory congenital anomalies	congenital anomalies	161	15610	-0.066632	0.117205	0.935539	0.569689	1	1
chr2.127137039.A.G	rs744373	G	Severity	CAV	G	-	174.11	Malignant neoplasm of female breast	neoplasms	395	14761	-0.0436273	0.0767404	0.957311	0.569692	1	1
chr12.8058591.T.C	rs7842	C	Risk factor; Severity	CAV	C	C3AR1	443.7	Peripheral angiopathy in diseases classified elsewhere	circulatory system	544	13449	-0.0389385	0.0684938	0.96181	0.569698	1	1
chr1.205208489.G.A	rs11240388	G	Severity	CAV-FE	A	DSTYK	389	Hearing loss	sense organs	983	14281	0.0280127	0.0492754	1.02841	0.5697	1	1
chr6.45737076.T.A	rs16873740	A	Severity	CAV	A	-	536	Disorders of function of stomach	digestive	241	14287	-0.0743951	0.130867	0.928305	0.569711	1	1
chr19.50259161.A.G	rs1651553	G	Severity	CAV	A	MYH14	585.31	Renal dialysis	genitourinary	329	12895	0.0512402	0.0901363	1.05258	0.569713	1	1
chr22.22210343.A.T	rs5757427	T	Severity	CAV	A	IGLV10-54	244.2	Acquired hypothyroidism	endocrine/metabolic	313	9398	-0.0497508	0.0875174	0.951467	0.569718	1	1
chr21.41473456.A.G	rs17854725	G	Severity	CAV	G	TMPRSS2	366.2	Senile cataract	sense organs	857	13933	0.0303252	0.053347	1.03079	0.569728	1	1
chrX.15587729.C.T	rs4646140	T	Severity	CAV	T	ACE2	509.1	Respiratory failure	respiratory	108	15212	-0.291596	0.512966	0.74707	0.569729	1	1
chr2.195994321.C.T	rs191631470	T	Severity	CAV	T	DNAH7	285.21	Anemia in chronic kidney disease	hematopoietic	182	11845	-0.575047	1.01162	0.562678	0.569735	1	1
chr2.45584979.T.C	-	HLA-A*02:02	Protective	IP	C	HLA-A	496.2	Chronic bronchitis	respiratory	379	11677	0.0443901	0.0780925	1.04539	0.569744	1	1
chr9.30504351.C.T	rs17775810	TT genotype	Protective	CAV	T	LINC01242	196	Radiotherapy	neoplasms	215	14414	-0.0781234	0.137438	0.92485	0.569744	1	1
chr17.27263807.T.C	rs60811869	C	Severity	CAV	C	-	527	Diseases of the salivary glands	digestive	125	15353	0.171959	0.302528	1.18763	0.569759	1	1
chr6.12216733.A.G	rs10755709	A	Severity	CAV	G	-	728.7	Fasciitis	musculoskeletal	461	11158	0.0417379	0.0734344	1.04262	0.569784	1	1
chrX.15602217.T.C	rs190509934	C	Protective	CAV	C	ACE2	270	Disorders of protein plasma/amino-acid transport and metabolism	endocrine/metabolic	149	15048	0.338418	0.595427	1.40273	0.569789	1	1
chr4.71762286.C.T	rs113574864	T	Severity	CAV	T	GC	622	Polyp of female genital organs	genitourinary	162	15657	0.101009	0.17773	1.10629	0.56981	1	1
chr6.52200448.A.G	rs13192246	G	Severity	CAV	A	-	041.8	H. pylori	infectious diseases	164	14641	0.0715965	0.125978	1.07422	0.569815	1	1
chr19.35687796.G.A	rs77127536	A	Severity	CAV	A	TYMSP2	380.4	Impacted cerumen	sense organs	339	14729	-0.0666975	0.117364	0.935478	0.569835	1	1
chr10.8988345.A.T	rs71481792	A	Severity	CAV	T	-	738	Other acquired musculoskeletal deformity	musculoskeletal	120	14664	0.085186	0.149903	1.08892	0.569848	1	1
chr3.38894643.C.T	rs33985936	T	Severity	CAV	T	SCN11A	414	Other forms of chronic heart disease	circulatory system	217	13401	0.0664746	0.116978	1.06873	0.569854	1	1
chr15.90866675.C.T	rs79742014	T	Protective	IP	T	FURIN	458	Hypotension	circulatory system	204	14938	0.193196	0.339974	1.21312	0.569855	1	1
chr14.76832814.C.CT	rs34279101	CT	Severity	CAV	CT	LRRC74A	761	Cervicalgia	symptoms	1190	13980	-0.0358155	0.0630264	0.964818	0.569857	1	1
chr16.89196249.G.A	rs117169628	A	Severity	CAV	A	SLC22A31	427	Cardiac dysrhythmias	circulatory system	2255	12032	0.0326273	0.0574171	1.03317	0.569865	1	1
chr10.8988345.A.T	rs71481792	A	Severity	CAV	T	-	426.3	Bundle branch block	circulatory system	108	11874	-0.097013	0.170725	0.907544	0.569871	1	1
chr9.131672331.T.G	rs12551879	G	Severity	CAV	G	RAPGEF1	288.2	Elevated white blood cell count	hematopoietic	241	14160	0.0900328	0.158445	1.09421	0.569881	1	1
chr1.46309111.A.G	rs41292543	G	Severity	CAV-FE	G	UQCRH	703.1	Ingrowing nail	dermatologic	137	14012	0.138846	0.24436	1.14895	0.569897	1	1
chr21.41494374.C.T	rs114363287	T	Risk factor	CAV	T	TMPRSS2	285	Other anemias	hematopoietic	2282	11885	-0.318911	0.561266	0.72694	0.5699	1	1
chr13.41746691.T.A	rs10507497	A	Severity	CAV-FE	A	VWA8	809	Fracture of unspecified bones	injuries & poisonings	220	14334	0.0653882	0.11508	1.06757	0.569902	1	1
chr10.8988345.A.T	rs71481792	A	Severity	CAV	T	-	509.1	Respiratory failure	respiratory	107	14996	0.0891024	0.156818	1.09319	0.569906	1	1
chr15.90879313.T.C	rs8039305	C	Risk factor	CAV-FE	C	FURIN	250.7	Diabetic retinopathy	endocrine/metabolic	358	13267	-0.045954	0.0808793	0.955086	0.569912	1	1
chr11.71456403.G.T	rs12785878	G	Severity	CAV	T	NADSYN1	250.1	Type 1 diabetes	endocrine/metabolic	240	10379	0.0543604	0.0956757	1.05587	0.569917	1	1
chr10.52771475.C.T	rs1800450	T	Severity	CAV	T	MBL2	738	Other acquired musculoskeletal deformity	musculoskeletal	119	14864	0.100494	0.176873	1.10572	0.569922	1	1
chr17.15965007.C.T	rs8081547	T	Risk factor	FCP + IP	T	ADORA2B	601	Inflammatory diseases of prostate	genitourinary	146	14259	-0.0882576	0.15534	0.915525	0.569927	1	1
chr15.90866675.C.T	rs79742014	T	Protective	IP	T	FURIN	509.1	Respiratory failure	respiratory	108	15186	-0.330968	0.58253	0.718228	0.569929	1	1
chr4.44416575.T.C	rs35540967	C	Severity	CAV	C	KCTD8	610.1	Cystic mastopathy	genitourinary	206	13265	0.0960642	0.169082	1.10083	0.569933	1	1
chr19.50259161.A.G	rs1651553	G	Severity	CAV	A	MYH14	252	Disorders of parathyroid gland	endocrine/metabolic	255	14442	0.0581091	0.102278	1.05983	0.569933	1	1
chr9.87726151.C.T	rs41312184	C;T	Possible functional consequences	FCP + IP	T	CTSL	452	Other venous embolism and thrombosis	circulatory system	396	12583	-0.146971	0.258683	0.863319	0.569934	1	1
chr5.142872984.C.T	rs10039856	C	Severity	CAV	T	ARHGAP26	394	Rheumatic disease of the heart valves	circulatory system	173	14530	0.0761905	0.134103	1.07917	0.569934	1	1
chr16.85959043.C.T	rs12444486	C	Severity in African-Americans	CAV	C	-	619.4	Noninflammatory disorders of vagina	genitourinary	588	13352	0.03726	0.0655816	1.03796	0.569935	1	1
chr4.143999443.G.A	rs7683365	A	Risk factor	FCP + IP	A	GYPB	694	Dyschromia and Vitiligo	dermatologic	252	11906	0.0595826	0.104872	1.06139	0.569936	1	1
chr3.148742201.A.C	rs5186	C	Severity	CAV	C	AGTR1	290.1	Dementias	mental disorders	381	14287	-0.0557214	0.0980762	0.945803	0.569937	1	1
chr14.72467521.C.T	rs12587980	T	Severity	CAV	T	RGS6	783	Fever of unknown origin	symptoms	308	15219	-0.0487758	0.085851	0.952395	0.569937	1	1
chr4.111691870.C.T	rs112641600	C	Severity	CAV	T	-	722	Intervertebral disc disorders	musculoskeletal	678	13449	-0.0634234	0.111634	0.938546	0.569942	1	1
chr2.191909428.G.A	rs147509469	A	Risk factor for females	CAV	A	CAVIN2-AS1	257.1	Testicular hypofunction	endocrine/metabolic	184	14604	-0.288958	0.508607	0.749044	0.569943	1	1
chr10.51197961.C.A	rs7897633	A	Severity in European-Americans	CAV	C	PRKG1	246	Other disorders of thyroid	endocrine/metabolic	455	13217	0.0410752	0.0722989	1.04193	0.569946	1	1
chr9.87724615.A.G	rs3128509	A;G	Possible functional consequences	FCP + IP	A	CTSL	740.1	Osteoarthritis; localized	musculoskeletal	1664	12166	-0.0237821	0.0418604	0.976498	0.569947	1	1
chr6.147217556.A.G	rs116898161	G	Severity	CAV	G	STXBP5	496.2	Chronic bronchitis	respiratory	379	11733	0.165116	0.290632	1.17953	0.56995	1	1
chr3.146517122.G.A	rs343320	A	Severity	CAV-FE	A	PLSCR1	681.7	Cellulitis and abscess of trunk	dermatologic	104	13604	-0.177412	0.312282	0.837435	0.569958	1	1
chr19.35687796.G.A	rs77127536	A	Severity	CAV	A	TYMSP2	375.1	Dry eyes	sense organs	858	13569	0.0419176	0.0737852	1.04281	0.569965	1	1
chr6.160731787.C.T	rs4252128	T	Potential functional effect on protein	FCP + IP	T	PLG	994.2	Sepsis	injuries & poisonings	134	15896	-0.327685	0.576812	0.72059	0.569969	1	1
chr5.32750877.T.C	rs1173773	C	Protective	CAV	C	NPR3	724.2	Disorders of coccyx	musculoskeletal	162	13641	-0.0665419	0.117131	0.935624	0.569969	1	1
chr4.24511798.A.G	rs73246461	G	Severity	CAV	G	-	703.1	Ingrowing nail	dermatologic	136	13657	0.0859834	0.151355	1.08979	0.569975	1	1
chr7.22728408.A.G	rs2069837	G	Severity	CAV-FE	G	IL6	707.2	Chronic ulcer of leg or foot	dermatologic	350	15649	-0.076543	0.134738	0.926313	0.569976	1	1
chr14.102356233.A.G	rs11160678	G	Severity	CAV	G	CINP	654	Other and unspecified complications of birth; puerperium affecting management of mother	pregnancy complications	177	15836	-0.0690515	0.121551	0.933279	0.569977	1	1
chr14.80203237.T.C	rs225014	C	Severity	CAV	C	DIO2	250.42	Other abnormal glucose	endocrine/metabolic	842	10185	-0.0297071	0.0522936	0.97073	0.569979	1	1
chr19.52830722.G.A	rs10411226	G	Severity	CAV	G	ZNF28	174.1	Breast cancer [female]	neoplasms	400	12866	0.0435151	0.0766005	1.04448	0.569981	1	1
chr22.41925447.G.A	rs61756766	A	Severity	CAV	A	TNFRSF13C	433.21	Cerebral artery occlusion, with cerebral infarction	circulatory system	520	14834	-0.158245	0.278562	0.853641	0.569982	1	1
chr19.31533051.C.A	rs8105499	C	Severity	CAV	A	LINC02841	798	Malaise and fatigue	symptoms	1831	12229	0.0250515	0.0441	1.02537	0.569993	1	1
chr11.88436431.C.T	rs72953026	T	Severity	CAV-FE	T	-	112.3	Candidiasis of skin and nails	infectious diseases	124	12163	0.0966276	0.170103	1.10145	0.569997	1	1
chr14.76832814.C.CT	rs34279101	CT	Severity	CAV	CT	LRRC74A	574	Cholelithiasis and cholecystitis	digestive	600	15085	0.0491635	0.086547	1.05039	0.569998	1	1
chrX.15566297.A.G	rs4646179	G	Severity	CAV	G	ACE2	593.1	Gross hematuria	genitourinary	191	12623	-0.261099	0.459638	0.770205	0.569999	1	1
chr8.124324323.T.C	rs72711165	C	Severity	CAV-FE	C	TMEM65	496.21	Obstructive chronic bronchitis	respiratory	238	11735	-0.240259	0.422956	0.786424	0.570003	1	1
chr22.19963748.G.A	rs4680	A	Risk factor	FCP	A	COMT	573.9	Abnormal serum enzyme levels	digestive	651	13042	-0.0338538	0.0595971	0.966713	0.570005	1	1
chr5.157106730.T.C	rs35960726	C	Severity	CAV	C	HAVCR2	599.4	Urinary incontinence	genitourinary	898	11356	0.452304	0.796256	1.57193	0.570009	1	1
chr4.5820150.T.C	rs3774881	T	Severity	CAV	C	CRMP1	340	Migraine	neurological	871	11683	0.0312283	0.0549759	1.03172	0.57001	1	1
chr10.28606315.C.T	rs12773860	T	Severity	CAV	T	WAC	772	Symptoms of the muscles	symptoms	104	14925	0.149015	0.262337	1.16069	0.570014	1	1
chr17.42362183.A.G	rs744166	G	Risk factor; Severity	CAV	G	STAT3	300.1	Anxiety disorder	mental disorders	2252	9362	-0.0203809	0.03588	0.979825	0.570015	1	1
chr6.52236941.T.C	rs763780	C	Protective	FCP	C	IL17F	587	Kidney replaced by transpant	genitourinary	186	13071	-0.139458	0.245513	0.86983	0.570016	1	1
chr3.38894643.C.T	rs33985936	T	Severity	CAV	T	SCN11A	447	Other disorders of arteries and arterioles	circulatory system	189	13464	-0.0740258	0.130321	0.928648	0.570017	1	1
chr2.6013310.G.A	rs73910904	A	Risk factor	CAV	A	-	496	Chronic airway obstruction	respiratory	963	11723	0.0982142	0.172905	1.1032	0.570019	1	1
chr14.35401887.C.T	rs696	CC genotype	Severity	CAV	T	NFKBIA	278	Overweight, obesity and other hyperalimentation	endocrine/metabolic	4491	9801	0.0153401	0.0270065	1.01546	0.570025	1	1
chr5.174562335.T.A	rs2220543	T	Severity	CAV	A	SUMO2P6	386	Vertiginous syndromes and other disorders of vestibular system	sense organs	267	12852	-0.052884	0.0931043	0.94849	0.57003	1	1
chr1.35908500.C.T	rs2765013	C	Severity	CAV	T	AGO1	592.1	Cystitis	genitourinary	415	12319	0.04465	0.0786098	1.04566	0.570038	1	1
chr18.69541156.T.C	rs12958013	T	Severity	CAV	C	DOK6	427.3	Other specified cardiac dysrhythmias	circulatory system	268	11737	0.0871598	0.153453	1.09107	0.570042	1	1
chr12.8608014.A.G	rs11613792	A	Severity	CAV	G	AICDA	456	Chronic venous insufficiency [CVI]	circulatory system	631	11861	-0.0459665	0.0809299	0.955074	0.570049	1	1
chr8.37849759.C.T	rs138763430	T	Severity	CAV	T	BRF2	371.3	Inflammation of eyelids	sense organs	205	13612	0.410301	0.722401	1.50727	0.570056	1	1
chr17.49863303.C.T	rs77534576	T	Severity	CAV	T	-	279.7	Other immunological findings	endocrine/metabolic	758	14985	0.0776763	0.136764	1.08077	0.570062	1	1
chr13.112889041.C.T	rs9577175	T	Severity	CAV	T	ATP11A	250.23	Type 2 diabetes with ophthalmic manifestations	endocrine/metabolic	405	10332	-0.0566803	0.0998002	0.944896	0.570077	1	1
chr3.61768231.T.A	rs672699	A	Severity	CAV	T	PTPRG	350.2	Abnormality of gait	neurological	1183	13599	0.0277052	0.048783	1.02809	0.570083	1	1
chr1.87162490.C.T	rs10873821	C	Severity	CAV	T	LINC01140	426.3	Bundle branch block	circulatory system	110	12028	-0.0829095	0.145988	0.920434	0.570089	1	1
chr8.97128242.T.C	rs7817272	C	Severity	CAV	C	CPQ	532	Dysphagia	digestive	585	10742	-0.038185	0.0672375	0.962535	0.570095	1	1
chr10.89010241.T.C	rs982764	T	Severity	CAV-FE	C	FAS	250.4	Abnormal glucose	endocrine/metabolic	1079	10301	-0.0282256	0.0497007	0.972169	0.570095	1	1
chr1.35908500.C.T	rs2765013	C	Severity	CAV	T	AGO1	475	Chronic sinusitis	respiratory	813	10306	0.0324105	0.0570708	1.03294	0.570104	1	1
chr11.114726432.A.T	rs1712779	T	Severity	CAV-FE	T	-	427.6	Premature beats	circulatory system	118	12045	0.0797542	0.140438	1.08302	0.570105	1	1
chr1.206773552.T.C	rs1800896	C	Severity	FCP	C	IL10	300.12	Agorophobia, social phobia, and panic disorder	mental disorders	352	9371	-0.0475595	0.0837474	0.953554	0.570108	1	1
chr9.33426577.A.G	rs10813976	G	Severity	CAV	G	-	707	Chronic ulcer of skin	dermatologic	443	15558	-0.0535032	0.0942154	0.947903	0.570115	1	1
chr8.40324459.C.A	rs11779911	C	Severity	CAV	A	SIRLNT	535.9	Gastritis and duodenitis, NOS	digestive	559	13788	-0.0418639	0.07372	0.959	0.570119	1	1
chrX.12889539.C.G	rs3853839	G	Severity; Risk factor	CAV-FE	G	TLR7	706.2	Sebaceous cyst	dermatologic	222	12523	-0.0692567	0.121958	0.933087	0.570121	1	1
chr15.60902209.A.G	rs4774377	G	Risk factor	CAV-FE	G	RORA	090	Sexually transmitted infections (not HIV or hepatitis)	infectious diseases	375	15464	0.0452653	0.0797108	1.04631	0.570124	1	1
chr1.154454494.A.C	rs2228145	A	Risk factor	CAV	C	IL6R	743.1	Osteoporosis	musculoskeletal	1160	14315	-0.028458	0.0501184	0.971943	0.57016	1	1
chr9.117713024.A.G	rs4986790	G	Severity	CAV	G	TLR4	687.1	Rash and other nonspecific skin eruption	dermatologic	1539	11268	0.0481384	0.0847788	1.04932	0.570163	1	1
chr1.156125675.T.C	rs581342	C	Severity	CAV	C	LMNA	694.2	Other dyschromia	dermatologic	246	13399	-0.0694284	0.122284	0.932927	0.570195	1	1
chr14.94566450.G.A	rs2093266	A	Risk factor for acute kidney injury	CAV	A	SERPINA4	452	Other venous embolism and thrombosis	circulatory system	392	12533	-0.0558362	0.0983445	0.945694	0.570197	1	1
chr20.50172836.A.G	rs6122883	G	Severity	CAV-FE	G	LINC01273	351	Other peripheral nerve disorders	neurological	579	14280	0.0374987	0.0660469	1.03821	0.570199	1	1
chr18.69541156.T.C	rs12958013	T	Severity	CAV	C	DOK6	473	Diseases of the larynx and vocal cords	respiratory	379	10287	0.0716366	0.126178	1.07426	0.57021	1	1
chr1.244873270.T.C	rs12130553	C	Severity	CAV	T	-	681.1	Cellulitis and abscess of fingers/toes	dermatologic	129	11599	0.073723	0.129854	1.07651	0.570213	1	1
chr10.51197961.C.A	rs7897633	A	Severity in European-Americans	CAV	C	PRKG1	426.3	Bundle branch block	circulatory system	110	12041	-0.0862864	0.151984	0.917331	0.570215	1	1
chr1.173115604.T.G	rs17300100	G	Severity	CAV	G	-	740.11	Osteoarthrosis, localized, primary	musculoskeletal	1621	12252	0.0464802	0.0818698	1.04758	0.570216	1	1
chr14.74952741.A.G	rs2268616	G	Risk factor	CAV	G	PGF	618.1	Prolapse of vaginal walls	genitourinary	134	15514	-0.139808	0.246261	0.869525	0.570222	1	1
chr7.107967457.C.T	rs2237698	T	Severity	CAV	T	LAMB1	401.2	Hypertensive heart and/or renal disease	circulatory system	234	8348	-0.0917209	0.161565	0.91236	0.570236	1	1
chr4.67910402.G.A	rs4860265	G	Possible functional consequences	FCP + IP	G	TMPRSS11A	785	Abdominal pain	symptoms	3608	9556	0.0165966	0.0292352	1.01674	0.570245	1	1
chr4.67963489.G.A	rs6552134	G	Possible functional consequences	FCP + IP	G	TMPRSS11A	281.1	Megaloblastic anemia	hematopoietic	145	11751	0.0709972	0.125066	1.07358	0.570253	1	1
chr16.85959043.C.T	rs12444486	C	Severity in African-Americans	CAV	C	-	588.2	Secondary hyperparathyroidism (of renal origin)	genitourinary	185	12635	0.0628128	0.110649	1.06483	0.570254	1	1
chr11.320836.C.T	rs34481144	T	Severity	CAV	T	IFITM3	244.4	Hypothyroidism NOS	endocrine/metabolic	1378	12861	0.027854	0.0490667	1.02825	0.570255	1	1
chr7.107967457.C.T	rs2237698	T	Severity	CAV	T	LAMB1	735	Acquired foot deformities	musculoskeletal	386	14827	-0.0639672	0.112684	0.938036	0.570259	1	1
chr4.25613313.G.A	-	HLA-A*02:02	Protective	IP	A	HLA-A	790.6	Other abnormal blood chemistry	symptoms	1296	13622	0.031743	0.0559184	1.03225	0.570262	1	1
chr17.35880776.C.T	rs2107538	T	Risk factor; Severity	FCP	T	CCL5	475.9	Postnasal drip	respiratory	303	10529	0.0543311	0.0957105	1.05583	0.570265	1	1
chr2.112913801.G.T	rs3811046	T	Risk factor	CAV	G	IL37	512.1	Wheezing	respiratory	217	8804	-0.0623806	0.109892	0.939525	0.57027	1	1
chr2.167953627.G.A	rs7595310	A	Severity	CAV-FE	A	STK39	285.2	Anemia of chronic disease	hematopoietic	285	11705	0.0527562	0.0929375	1.05417	0.570271	1	1
chr9.21206606.C.G	rs28368148	G	Severity	CAV-FE	G	IFNA10	110.1	Dermatophytosis	infectious diseases	1500	12254	-0.191438	0.337251	0.825771	0.570278	1	1
chr19.35687796.G.A	rs77127536	A	Severity	CAV	A	TYMSP2	727.1	Synovitis and tenosynovitis	musculoskeletal	427	11524	0.0585151	0.103085	1.06026	0.570278	1	1
chr10.43519603.G.T	rs10793436	G	Severity	CAV	T	-	947	Urticaria	dermatologic	254	11851	-0.0515514	0.0908169	0.949755	0.570278	1	1
chr17.49863303.C.T	rs77534576	T	Severity	CAV	T	-	110.12	Althete's foot	infectious diseases	514	12236	-0.101054	0.178025	0.903884	0.570279	1	1
chrX.15564667.C.T	rs2074192	T	Severity (T allele); Severity for males > 50 y.o (T allele); Protective (C allele); Protective (CT genotype)	CAV	T	ACE2	070.2	Viral hepatitis B	infectious diseases	140	11092	-0.0869885	0.153247	0.916688	0.570282	1	1
chrX.15564175.T.C	rs41303171	C	Severity; Risk factor	CAV	C	ACE2	586.2	Cyst of kidney, acquired	genitourinary	244	13070	0.413149	0.727842	1.51157	0.570282	1	1
chr16.16924042.C.A	rs1453512	A	Severity	CAV	C	-	395	Heart valve disorders	circulatory system	610	14480	0.0392503	0.0691483	1.04003	0.57029	1	1
chr5.159315942.T.G	rs3212227	T	Severity	FCP	G	IL12B	558	Noninfectious gastroenteritis	digestive	390	11237	0.0445973	0.0785685	1.04561	0.570291	1	1
chr3.148742201.A.C	rs5186	C	Severity	CAV	C	AGTR1	476	Allergic rhinitis	respiratory	2188	10566	-0.0235893	0.0415586	0.976687	0.570295	1	1
chr3.1052111.C.G	rs1504061	G	Severity	CAV	G	-	614	Inflammatory diseases of female pelvic organs	genitourinary	465	14882	-0.0800873	0.141094	0.923036	0.570296	1	1
chr5.132485305.G.A	rs17622656	A	Risk factor	FCP + IP	A	IRF1	687.1	Rash and other nonspecific skin eruption	dermatologic	1537	11237	0.0261248	0.0460268	1.02647	0.570307	1	1
chr9.3320390.C.A	rs72699049	A	Severity	CAV	A	RFX3	276.1	Electrolyte imbalance	endocrine/metabolic	1098	14060	0.0641567	0.113034	1.06626	0.570316	1	1
chr5.142872984.C.T	rs10039856	C	Severity	CAV	T	ARHGAP26	369.5	Conjunctivitis, infectious	sense organs	377	13535	-0.0549983	0.0968988	0.946487	0.570317	1	1
chr1.35908500.C.T	rs2765013	C	Severity	CAV	T	AGO1	251.1	Hypoglycemia	endocrine/metabolic	179	9325	-0.0677012	0.119281	0.93454	0.57032	1	1
chr10.28606315.C.T	rs12773860	T	Severity	CAV	T	WAC	707	Chronic ulcer of skin	dermatologic	440	15532	0.0767662	0.135253	1.07979	0.570323	1	1
chr3.38894643.C.T	rs33985936	T	Severity	CAV	T	SCN11A	656	Other perinatal conditions of fetus or newborn	pregnancy complications	112	16151	0.0942013	0.165972	1.09878	0.570324	1	1
chr8.38996464.C.A	rs7840270	C	Severity	CAV-FE	A	ADAM9	459	Other disorders of circulatory system	circulatory system	397	14709	0.0429777	0.0757237	1.04391	0.570334	1	1
chr9.30504351.C.T	rs17775810	TT genotype	Protective	CAV	T	LINC01242	574.2	Calculus of bile duct	digestive	114	15044	-0.106338	0.187361	0.899121	0.570337	1	1
chr4.153687301.A.G	rs1898830	G	Severity; Risk factor	CAV	G	TLR2	512.9	Other dyspnea	respiratory	1952	8754	0.0230635	0.0406367	1.02333	0.570339	1	1
chr4.68840276.G.A	rs115162070	G	Severity	CAV	A	-	702.2	Seborrheic keratosis	dermatologic	188	15564	0.130979	0.230778	1.13994	0.570339	1	1
chr1.46309111.A.G	rs41292543	G	Severity	CAV-FE	G	UQCRH	792.1	Papanicolaou smear of cervix or vagina with atypical squamous cells	genitourinary	197	14410	0.119009	0.209693	1.12638	0.57035	1	1
chr12.106231175.T.A	rs12823094	A	Severity	CAV	A	-	592.11	Acute cystitis	genitourinary	336	12126	0.0613462	0.108094	1.06327	0.570355	1	1
chr13.73984368.C.T	rs12871414	C	Severity	CAV	T	KLF12	530.9	Heartburn	digestive	253	10591	-0.0646328	0.113886	0.937412	0.57036	1	1
chr13.73984368.C.T	rs12871414	C	Severity	CAV	T	KLF12	705	Disorders of sweat glands	dermatologic	109	13206	-0.0994015	0.175152	0.905379	0.570365	1	1
chr8.124324323.T.C	rs72711165	C	Severity	CAV-FE	C	TMEM65	317.11	Alcoholic liver damage	mental disorders	161	12998	-0.338201	0.595946	0.713052	0.570373	1	1
chr5.124614711.G.T	rs4240376	G	Severity	CAV	T	-	180.3	Cervical intraepithelial neoplasia [CIN] [Cervical dysplasia]	neoplasms	208	14406	0.0662604	0.11676	1.0685	0.570379	1	1
chr10.130802064.T.G	rs12253652	G	Severity	CAV	G	-	605	Erectile dysfunction [ED]	genitourinary	639	13971	0.0514777	0.0907123	1.05283	0.570386	1	1
chr8.38996464.C.A	rs7840270	C	Severity	CAV-FE	A	ADAM9	610	Benign mammary dysplasias	genitourinary	309	13133	-0.049469	0.0871734	0.951735	0.570389	1	1
chr4.71742666.T.G	rs2282679	G	Severity	CAV	G	GC	426.7	Abnormal electrocardiogram [ECG] [EKG]	circulatory system	419	12060	-0.0520117	0.0916544	0.949318	0.57039	1	1
chr15.60845514.G.A	rs17303202	A	Risk factor; Severity	CAV-FE	A	RORA	372	Disorders of conjunctiva	sense organs	160	13576	0.0711132	0.125316	1.0737	0.570396	1	1
chr6.31575324.G.A	rs361525	G	Severity	CAV-FE	A	TNF	296.1	Bipolar	mental disorders	362	9376	0.100873	0.177762	1.10614	0.570399	1	1
chr5.21768177.G.A	-	HLA-A*02:02	Protective	IP	A	HLA-A	250.23	Type 2 diabetes with ophthalmic manifestations	endocrine/metabolic	400	10010	-0.0458145	0.0807357	0.955219	0.5704	1	1
chr15.90866675.C.T	rs79742014	T	Protective	IP	T	FURIN	110.12	Althete's foot	infectious diseases	512	12239	-0.156716	0.276171	0.854947	0.570402	1	1
chr9.133257521.T.TC	rs8176719	TC	Severity; Risk factor	CAV-FE	TC	ABO	250.3	Insulin pump user	endocrine/metabolic	1157	10353	-0.0292691	0.0515796	0.971155	0.570405	1	1
chr5.123497022.T.C	rs62377777	T	Severity	CAV	C	-	700	Corns and callosities	dermatologic	191	14770	-0.071905	0.126715	0.930619	0.570406	1	1
chr21.41660268.A.T	rs2252109	A	Severity	CAV	A	-	426.3	Bundle branch block	circulatory system	108	11272	-0.0814911	0.14361	0.921741	0.57041	1	1
chr2.36677870.C.A	rs6714112	C	Severity	CAV	A	-	695.8	Other specified erythematous conditions	dermatologic	172	13374	-0.0955777	0.168438	0.908848	0.570419	1	1
chrX.15564667.C.T	rs2074192	T	Severity (T allele); Severity for males > 50 y.o (T allele); Protective (C allele); Protective (CT genotype)	CAV	T	ACE2	196	Radiotherapy	neoplasms	214	14456	-0.0626226	0.110362	0.939298	0.570422	1	1
chr17.63488670.G.A	rs4343	G	Severity; Risk factor	CAV	G	ACE	276.13	Hyperpotassemia	endocrine/metabolic	621	14133	0.0348603	0.0614365	1.03548	0.570429	1	1
chr9.133257521.T.TC	rs8176719	TC	Severity; Risk factor	CAV-FE	TC	ABO	394.2	Mitral valve disease	circulatory system	115	14578	0.0823643	0.14516	1.08585	0.570439	1	1
chr6.31575324.G.A	rs361525	G	Severity	CAV-FE	A	TNF	374	Other disorders of eyelids	sense organs	207	13615	-0.143652	0.253174	0.866189	0.570439	1	1
chr10.22439346.T.C	-	HLA-A*02:02	Protective	IP	C	HLA-A	572	Ascites (non malignant)	digestive	197	12939	-0.129548	0.228319	0.878492	0.570441	1	1
chr13.22495675.AG.A	rs10714879	A	Severity	CAV	AG	-	394.2	Mitral valve disease	circulatory system	114	14414	-0.0828451	0.146008	0.920494	0.570441	1	1
chr15.33615902.C.T	rs12593288	C	Severity	CAV	T	RYR3	531.4	Peptic ulcer, site unspecified	digestive	175	15701	0.0800987	0.141177	1.08339	0.570466	1	1
chr2.112913801.G.T	rs3811046	T	Risk factor	CAV	G	IL37	614.5	Inflammatory disease of cervix, vagina, and vulva	genitourinary	426	14943	0.0455985	0.0803697	1.04665	0.57047	1	1
chr14.72467521.C.T	rs12587980	T	Severity	CAV	T	RGS6	427.9	Palpitations	circulatory system	1211	11984	-0.0257981	0.0454712	0.974532	0.570476	1	1
chrX.15566297.A.G	rs4646179	G	Severity	CAV	G	ACE2	695.42	Systemic lupus erythematosus	dermatologic	255	13396	-0.186472	0.328678	0.829882	0.570484	1	1
chr11.71456403.G.T	rs12785878	G	Severity	CAV	T	NADSYN1	275.6	Hypercalcemia	endocrine/metabolic	295	15553	-0.0496267	0.0874769	0.951585	0.570502	1	1
chrX.15566297.A.G	rs4646179	G	Severity	CAV	G	ACE2	008	Intestinal infection	infectious diseases	511	15242	0.132911	0.234282	1.14215	0.570503	1	1
chrX.15564175.T.C	rs41303171	C	Severity; Risk factor	CAV	C	ACE2	771.1	Swelling of limb	symptoms	550	14221	0.295113	0.520204	1.34328	0.570508	1	1
chr10.36988942.A.G	rs2091431	G	Severity	CAV	A	-	071.1	HIV infection, symptomatic	infectious diseases	1131	11074	-0.0280653	0.049472	0.972325	0.570512	1	1
chr2.216660263.A.C	rs2270360	A	Severity	CAV	C	IGFBP2	599.4	Urinary incontinence	genitourinary	851	10509	0.035381	0.0623678	1.03601	0.570513	1	1
chr9.30504351.C.T	rs17775810	TT genotype	Protective	CAV	T	LINC01242	252	Disorders of parathyroid gland	endocrine/metabolic	258	14466	0.0694271	0.122383	1.07189	0.570514	1	1
chr17.8109899.C.T	rs151256885	T	Severity	CAV	T	ALOXE3	696.41	Psoriasis vulgaris	dermatologic	260	12995	-0.204586	0.360638	0.814985	0.570517	1	1
chr15.90876959.G.A	rs201551785	A	Potential functional effect on protein	FCP + IP	A	FURIN	418	Nonspecific chest pain	circulatory system	2733	11109	-0.610353	1.07595	0.543159	0.570531	1	1
chr9.30504351.C.T	rs17775810	TT genotype	Protective	CAV	T	LINC01242	362	Other retinal disorders	sense organs	646	13523	-0.0467688	0.0824464	0.954308	0.570535	1	1
chrX.15581269.T.C	rs138390800	C	May destabilize ACE2 protein structure	FCP + IP	C	ACE2	338.1	Acute pain	neurological	488	10990	0.426809	0.752418	1.53236	0.570544	1	1
chr1.161544752.A.C	rs396991	C	Severity	CAV-FE	C	FCGR3A	618.1	Prolapse of vaginal walls	genitourinary	135	15312	-0.080015	0.141058	0.923102	0.570544	1	1
chr11.1219991.G.T	rs35705950	T	Protective	CAV	T	MUC5B	270	Disorders of protein plasma/amino-acid transport and metabolism	endocrine/metabolic	149	14976	-0.147706	0.26039	0.862685	0.570545	1	1
chr17.9267091.C.T	rs34761447	C	Severity	CAV	T	STX8	599.3	Dysuria	genitourinary	1088	11261	0.0592644	0.104477	1.06106	0.570546	1	1
chr17.34252769.A.G	rs1024611	G	Risk factor	CAV	G	CCL2	565	Anal and rectal conditions	digestive	500	14821	-0.0396654	0.0699271	0.961111	0.570552	1	1
chr11.88824823.A.G	rs10831496	G	Severity	CAV-FE	A	GRM5	317	Alcohol-related disorders	mental disorders	445	12982	0.0430409	0.0758784	1.04398	0.570555	1	1
chr2.113129630.T.C	rs419598	C	Risk factor	CAV	C	IL1RN	174.1	Breast cancer [female]	neoplasms	435	14682	-0.0481459	0.0848789	0.952995	0.570558	1	1
chrX.15600835.T.C	rs4646116	C	Risk factor	FCP + IP	C	ACE2	456	Chronic venous insufficiency [CVI]	circulatory system	665	12585	0.425893	0.750831	1.53096	0.570559	1	1
chr12.52726315.TC.T	rs5798227	T	Risk factor	CAV	TC	-	771	Musculoskeletal symptoms referable to limbs	symptoms	610	14213	-0.0645238	0.113755	0.937514	0.570567	1	1
chr10.8988345.A.T	rs71481792	A	Severity	CAV	T	-	285.21	Anemia in chronic kidney disease	hematopoietic	180	11699	0.0714716	0.12601	1.07409	0.570584	1	1
chr9.78543197.A.G	rs7027911	A	Severity	CAV	G	-	452.2	Deep vein thrombosis [DVT]	circulatory system	293	12517	-0.0499081	0.0879938	0.951317	0.570593	1	1
chr6.52200448.A.G	rs13192246	G	Severity	CAV	A	-	195	Cancer, suspected or other	neoplasms	181	14442	0.0680949	0.120061	1.07047	0.570598	1	1
chr11.88824823.A.G	rs10831496	G	Severity	CAV-FE	A	GRM5	300.4	Dysthymic disorder	mental disorders	336	9357	0.0479897	0.0846141	1.04916	0.570606	1	1
chr22.49281538.G.A	rs62220604	G	Severity	CAV	A	-	427.7	Tachycardia NOS	circulatory system	298	11631	-0.0625214	0.110236	0.939393	0.570606	1	1
chr6.18015216.C.T	rs140247774	T	Severity	CAV	T	-	593.1	Gross hematuria	genitourinary	191	12563	-0.194606	0.343126	0.823159	0.570608	1	1
chr16.89196249.G.A	rs117169628	A	Severity	CAV	A	SLC22A31	389.4	Tinnitus	sense organs	224	14264	0.0905284	0.159621	1.09475	0.570615	1	1
chr9.33426577.A.G	rs10813976	G	Severity	CAV	G	-	317.1	Alcoholism	mental disorders	370	12913	-0.0579731	0.102221	0.943675	0.570622	1	1
chr6.52236941.T.C	rs763780	C	Protective	FCP	C	IL17F	293.1	Swelling, mass, or lump in head and neck [Space-occupying lesion, intracranial NOS]	mental disorders	226	15640	0.112259	0.197945	1.1188	0.57063	1	1
chr9.21131628.G.C	rs12236000	G	Severity	CAV	C	-	411.4	Coronary atherosclerosis	circulatory system	1996	13324	0.033606	0.0592576	1.03418	0.570634	1	1
chr9.133251249.A.G	rs7849280	G	Protective	CAV	G	ABO	285.1	Acute posthemorrhagic anemia	hematopoietic	141	11870	0.102618	0.180949	1.10807	0.57064	1	1
chr2.191909428.G.A	rs147509469	A	Risk factor for females	CAV	A	CAVIN2-AS1	250.22	Type 2 diabetes with renal manifestations	endocrine/metabolic	872	10361	0.12957	0.228476	1.13834	0.570641	1	1
chr21.41473456.A.G	rs17854725	G	Severity	CAV	G	TMPRSS2	411.8	Other chronic ischemic heart disease, unspecified	circulatory system	139	13223	-0.0721842	0.127287	0.93036	0.570648	1	1
chr11.320772.A.G	rs12252	G	Severity; Risk factor	CAV	G	IFITM3	285.21	Anemia in chronic kidney disease	hematopoietic	177	11501	-0.0915001	0.161355	0.912561	0.570664	1	1
chr5.86011821.T.G	rs4424029	G	Severity	CAV	G	-	327.41	Organic or persistent insomnia	neurological	282	12216	-0.0506522	0.0893226	0.950609	0.570667	1	1
chr4.143999443.G.A	rs7683365	A	Risk factor	FCP + IP	A	GYPB	276.13	Hyperpotassemia	endocrine/metabolic	536	12500	-0.0437828	0.0772099	0.957162	0.570672	1	1
chr21.41508701.T.G	rs4283504	T	Possible functional consequences	FCP + IP	T	TMPRSS2	292	Neurological disorders	mental disorders	852	13989	0.048717	0.0859122	1.04992	0.570676	1	1
chr7.22548762.C.T	rs13227460	T	Severity	CAV	T	STEAP1B	585.1	Acute renal failure	genitourinary	633	12788	-0.0466346	0.0822417	0.954436	0.570685	1	1
chr16.3500977.C.G	rs2301762	G	Severity	CAV	G	CLUAP1	599.5	Frequency of urination and polyuria	genitourinary	1004	11253	0.0615249	0.108501	1.06346	0.570686	1	1
chr16.3500977.C.G	rs2301762	G	Severity	CAV	G	CLUAP1	600	Hyperplasia of prostate	genitourinary	836	14741	-0.0767189	0.135297	0.92615	0.570687	1	1
chr2.113129630.T.C	rs419598	C	Risk factor	CAV	C	IL1RN	561	Symptoms involving digestive system	digestive	1703	11171	-0.0248837	0.0438863	0.975423	0.570711	1	1
chr2.45584979.T.C	-	HLA-A*02:02	Protective	IP	C	HLA-A	726.3	Bursitis	musculoskeletal	116	11521	-0.0794591	0.140141	0.923616	0.570718	1	1
chr3.126118894.C.T	rs1868132	T	Severity	CAV	T	ALDH1L1	458	Hypotension	circulatory system	204	14956	-0.0910538	0.160594	0.912969	0.570727	1	1
chr12.47879112.A.G	rs2228570	AG genotype	Severity	CAV	A	VDR	426.91	Cardiac pacemaker in situ	circulatory system	174	10491	0.0690703	0.121822	1.07151	0.570731	1	1
chr1.35908500.C.T	rs2765013	C	Severity	CAV	T	AGO1	427.2	Atrial fibrillation and flutter	circulatory system	600	11741	-0.0392588	0.0692441	0.961502	0.57074	1	1
chr2.36677870.C.A	rs6714112	C	Severity	CAV	A	-	250.7	Diabetic retinopathy	endocrine/metabolic	364	13583	0.0632444	0.11155	1.06529	0.57074	1	1
chr9.33426577.A.G	rs10813976	G	Severity	CAV	G	-	737	Curvature of spine	musculoskeletal	135	14788	-0.0958307	0.169035	0.908618	0.570763	1	1
chr2.191909428.G.A	rs147509469	A	Risk factor for females	CAV	A	CAVIN2-AS1	496.2	Chronic bronchitis	respiratory	378	11722	-0.220604	0.389128	0.802034	0.570769	1	1
chr11.88824823.A.G	rs10831496	G	Severity	CAV-FE	A	GRM5	327.32	Obstructive sleep apnea	neurological	1164	12287	-0.0265695	0.0468669	0.97378	0.570773	1	1
chr9.87725456.A.T	rs56952354	A;T	Possible functional consequences	FCP + IP	T	CTSL	634	Miscarriage; stillbirth	pregnancy complications	131	15869	-0.337267	0.594936	0.713718	0.570785	1	1
chr1.154454494.A.C	rs2228145	A	Risk factor	CAV	C	IL6R	442	Other aneurysm	circulatory system	238	13429	-0.0570334	0.100607	0.944563	0.570788	1	1
chr14.74952741.A.G	rs2268616	G	Risk factor	CAV	G	PGF	362.26	Macular puckering of retina	sense organs	128	13254	-0.179541	0.316714	0.835654	0.570791	1	1
chr1.155197995.A.G	rs41264915	A	Severity	CAV-FE	G	THBS3	269	Proteinuria	endocrine/metabolic	788	15015	-0.0461189	0.0813557	0.954928	0.570796	1	1
chr8.124324323.T.C	rs72711165	C	Severity	CAV-FE	C	TMEM65	382	Otalgia	sense organs	190	14677	-0.259144	0.457143	0.771712	0.570798	1	1
chr3.149000300.G.T	rs76488148	T	Severity	CAV	T	GYG1	550.2	Diaphragmatic hernia	digestive	193	14882	-0.115378	0.20354	0.891029	0.57081	1	1
chr3.126118894.C.T	rs1868132	T	Severity	CAV	T	ALDH1L1	706	Diseases of sebaceous glands	dermatologic	1210	13396	-0.0387169	0.0683026	0.962023	0.57082	1	1
chr6.105878879.T.A	rs9386484	T	Severity	CAV	A	-	560	Intestinal obstruction without mention of hernia	digestive	139	9630	-0.0721624	0.127306	0.93038	0.570821	1	1
chr17.42362183.A.G	rs744166	G	Risk factor; Severity	CAV	G	STAT3	715	Other inflammatory spondylopathies	musculoskeletal	159	14934	-0.0671154	0.118404	0.935087	0.570826	1	1
chr9.33426577.A.G	rs10813976	G	Severity	CAV	G	-	379	Other disorders of eye	sense organs	462	13540	-0.0519096	0.0915779	0.949415	0.570826	1	1
chr13.33129529.C.G	rs34425674	G	Risk factor	CAV	G	STARD13	355.1	Chronic pain syndrome	neurological	303	14476	-0.257808	0.45482	0.772744	0.570826	1	1
chr17.8109899.C.T	rs151256885	T	Severity	CAV	T	ALOXE3	327.3	Sleep apnea	neurological	1266	12240	-0.0850608	0.150064	0.918456	0.570829	1	1
chr3.27146807.G.A	rs17317135	G	Severity	CAV	A	NEK10	198	Secondary malignant neoplasm	neoplasms	156	14340	-0.206023	0.363465	0.813815	0.57083	1	1
chr6.31575254.G.A	rs1800629	A	Risk factor*Conflicting; Severity*Conflicting; Protective*Conflicting	CAV-FE	A	TNF	594.1	Calculus of kidney	genitourinary	652	15241	0.0557002	0.0982678	1.05728	0.570836	1	1
chr21.41465040.G.A	rs17001042	A	Possible functional consequences	FCP + IP	A	TMPRSS2	242	Thyrotoxicosis with or without goiter	endocrine/metabolic	354	13222	-0.120611	0.212787	0.886378	0.570839	1	1
chr4.143996657.T.C	rs6840234	C	Protective	FCP + IP	T	GYPB	250.6	Polyneuropathy in diabetes	endocrine/metabolic	362	8256	0.0462916	0.081671	1.04738	0.570846	1	1
chrX.15564667.C.T	rs2074192	T	Severity (T allele); Severity for males > 50 y.o (T allele); Protective (C allele); Protective (CT genotype)	CAV	T	ACE2	535.2	Atrophic gastritis	digestive	165	14226	0.068428	0.120726	1.07082	0.570847	1	1
chr21.41465040.G.A	rs17001042	A	Possible functional consequences	FCP + IP	A	TMPRSS2	250.1	Type 1 diabetes	endocrine/metabolic	240	10374	0.130125	0.229586	1.13897	0.570863	1	1
chr14.102356233.A.G	rs11160678	G	Severity	CAV	G	CINP	512.7	Shortness of breath	respiratory	3269	8696	-0.0194749	0.0343615	0.980714	0.570874	1	1
chr6.41534945.A.C	rs1886814	C	Severity	CAV-FE	C	FOXP4-AS1	070.4	Chronic hepatitis	infectious diseases	154	11132	0.0943536	0.166482	1.09895	0.570885	1	1
chr2.60480453.A.G	rs1123573	A	Severity	CAV-FE	G	BCL11A	561	Symptoms involving digestive system	digestive	1711	11254	0.022825	0.0402738	1.02309	0.570888	1	1
chr1.90742957.A.C	rs2166172	C	Severity	CAV-FE	C	-	401.3	Other hypertensive complications	circulatory system	205	8330	0.0618242	0.109087	1.06378	0.570889	1	1
chr5.32750877.T.C	rs1173773	C	Protective	CAV	C	NPR3	728.7	Fasciitis	musculoskeletal	479	11507	-0.0393421	0.069419	0.961422	0.570895	1	1
chr9.133251249.A.G	rs7849280	G	Protective	CAV	G	ABO	740.9	Osteoarthrosis NOS	musculoskeletal	1616	12395	-0.0364565	0.0643279	0.9642	0.570898	1	1
chr5.1211624.A.G	rs76067074	G	Severity	CAV-FE	G	SLC6A19	338.1	Acute pain	neurological	484	10821	-0.0910501	0.16066	0.912972	0.5709	1	1
chr22.49281538.G.A	rs62220604	G	Severity	CAV	A	-	694	Dyschromia and Vitiligo	dermatologic	278	13005	0.0625131	0.110309	1.06451	0.570913	1	1
chr4.107694523.TG.T	rs70947091	T	Severity	CAV-FE	T	PAPSS1	290.11	Alzheimer's disease	mental disorders	111	14169	-0.0998228	0.176151	0.904998	0.570926	1	1
chr7.22728408.A.G	rs2069837	G	Severity	CAV-FE	G	IL6	560	Intestinal obstruction without mention of hernia	digestive	167	11252	0.103689	0.182974	1.10926	0.570927	1	1
chr19.50259161.A.G	rs1651553	G	Severity	CAV	A	MYH14	706	Diseases of sebaceous glands	dermatologic	1195	13237	0.0275084	0.0485439	1.02789	0.570938	1	1
chr22.41925447.G.A	rs61756766	A	Severity	CAV	A	TNFRSF13C	429.2	Abnormal function study of cardiovascular system	circulatory system	183	13894	0.234758	0.414314	1.2646	0.570973	1	1
chr1.161509955.A.G	rs1801274	G	Severity	CAV	A	FCGR2A	510	Other diseases of lung	respiratory	136	15648	-0.0695338	0.122717	0.932829	0.570974	1	1
chr8.16932640.T.C	rs118072448	T	Severity	CAV	C	-	465.2	Acute pharyngitis	respiratory	641	11026	0.084226	0.148651	1.08787	0.570983	1	1
chrX.15564142.G.A	rs147311723	A	Severity	CAV	A	ACE2	495.2	Asthma with exacerbation	respiratory	816	11738	0.219291	0.387034	1.24519	0.570989	1	1
chr12.132489230.GC.G	rs56106917	G	Severity	CAV	G	FBRSL1	531.4	Peptic ulcer, site unspecified	digestive	174	15871	0.0659908	0.116474	1.06822	0.571007	1	1
chr5.142872984.C.T	rs10039856	C	Severity	CAV	T	ARHGAP26	216.1	Screening for malignant neoplasms of the skin	neoplasms	237	14575	-0.0711919	0.125655	0.931283	0.571008	1	1
chr2.162044379.C.T	rs3788979	T	Risk factor	CAV	T	DPP4	593	Hematuria	genitourinary	561	12435	0.0491398	0.0867363	1.05037	0.571025	1	1
chr6.31153649.G.A	rs143334143	A	Severity; Risk factor	CAV-FE	A	CCHCR1	550.6	Incisional hernia	digestive	114	15002	0.122606	0.216411	1.13044	0.571025	1	1
chr21.41508701.T.G	rs4283504	T	Possible functional consequences	FCP + IP	T	TMPRSS2	215	Other benign neoplasm of connective and other soft tissue	neoplasms	198	15124	-0.100171	0.176817	0.904683	0.571038	1	1
chr5.21768177.G.A	-	HLA-A*02:02	Protective	IP	A	HLA-A	174.11	Malignant neoplasm of female breast	neoplasms	385	14325	-0.0457701	0.0807918	0.955262	0.571041	1	1
chr17.45714244.T.C	rs113661667	C	Risk factor	CAV-FE	C	LINC02210-CRHR1	476	Allergic rhinitis	respiratory	2184	10548	-0.0272953	0.0481813	0.973074	0.571045	1	1
chr9.30504351.C.T	rs17775810	TT genotype	Protective	CAV	T	LINC01242	550.2	Diaphragmatic hernia	digestive	192	14838	-0.080767	0.142572	0.922409	0.571053	1	1
chr10.52771475.C.T	rs1800450	T	Severity	CAV	T	MBL2	585	Renal failure	genitourinary	1535	13058	0.032599	0.0575452	1.03314	0.571059	1	1
chr21.41464802.A.G	rs462574	A	Possible functional consequences	FCP + IP	A	TMPRSS2	572	Ascites (non malignant)	digestive	199	12978	-0.0762184	0.134545	0.926614	0.571061	1	1
chr15.60902209.A.G	rs4774377	G	Risk factor	CAV-FE	G	RORA	356	Hereditary and idiopathic peripheral neuropathy	neurological	175	14964	0.0636946	0.112438	1.06577	0.571063	1	1
chr16.89196249.G.A	rs117169628	A	Severity	CAV	A	SLC22A31	626.11	Absent or infrequent menstruation	genitourinary	293	12389	0.0871247	0.153799	1.09103	0.571066	1	1
chr7.107967457.C.T	rs2237698	T	Severity	CAV	T	LAMB1	433.31	Transient cerebral ischemia	circulatory system	298	14778	0.0708506	0.125073	1.07342	0.571071	1	1
chr5.21768177.G.A	-	HLA-A*02:02	Protective	IP	A	HLA-A	244.4	Hypothyroidism NOS	endocrine/metabolic	1366	12816	-0.0245167	0.04328	0.975781	0.571075	1	1
chr10.51197961.C.A	rs7897633	A	Severity in European-Americans	CAV	C	PRKG1	306.9	Tension headache	mental disorders	129	9361	0.0749096	0.132244	1.07779	0.571088	1	1
chr14.102356233.A.G	rs11160678	G	Severity	CAV	G	CINP	442.1	Aortic aneurysm	circulatory system	169	13307	-0.0701235	0.123796	0.932279	0.57109	1	1
chr11.14893332.A.G	rs10741657	G	Severity	CAV	A	CYP2R1	514.2	Solitary pulmonary nodule	respiratory	581	15025	0.0374479	0.0661134	1.03816	0.571109	1	1
chr2.112913801.G.T	rs3811046	T	Risk factor	CAV	G	IL37	276	Disorders of fluid, electrolyte, and acid-base balance	endocrine/metabolic	1176	14131	0.028044	0.0495118	1.02844	0.571114	1	1
chrX.15564175.T.C	rs41303171	C	Severity; Risk factor	CAV	C	ACE2	256	Ovarian dysfunction	endocrine/metabolic	215	14623	-0.579544	1.02319	0.560154	0.571117	1	1
chr19.35687796.G.A	rs77127536	A	Severity	CAV	A	TYMSP2	733	Other disorders of bone and cartilage	musculoskeletal	1067	12976	0.0397986	0.0702654	1.0406	0.57112	1	1
chr9.3320390.C.A	rs72699049	A	Severity	CAV	A	RFX3	428	Congestive heart failure; nonhypertensive	circulatory system	1074	13823	0.0669352	0.118177	1.06923	0.571124	1	1
chr12.47902438.G.T	rs11574024	T	Severity	CAV	T	VDR	800	Fracture of lower limb	injuries & poisonings	180	14332	0.139858	0.246926	1.15011	0.571124	1	1
chr21.41507982.C.A	rs75603675	A	Protective*Conflicting; Risk factor*Conflicting; Severity*Conflicting	CAV	A	TMPRSS2	411.4	Coronary atherosclerosis	circulatory system	1985	13043	0.0226013	0.039905	1.02286	0.571137	1	1
chr3.148742201.A.C	rs5186	C	Severity	CAV	C	AGTR1	368	Visual disturbances	sense organs	566	14364	0.0418644	0.0739166	1.04275	0.57114	1	1
chr9.81442264.TCAG.T	rs1826292621	T	Severity	CAV	T	-	369	Infection of the eye	sense organs	414	13587	0.0616054	0.108774	1.06354	0.57115	1	1
chr17.45714244.T.C	rs113661667	C	Risk factor	CAV-FE	C	LINC02210-CRHR1	272.12	Hyperglyceridemia	endocrine/metabolic	555	8842	0.0497606	0.0878626	1.05102	0.571158	1	1
chr11.611919.C.G	rs702966	C	Severity in African-Americans	CAV	G	PHRF1	350.2	Abnormality of gait	neurological	1185	13653	-0.0268572	0.0474221	0.9735	0.57116	1	1
chr8.38996464.C.A	rs7840270	C	Severity	CAV-FE	A	ADAM9	257.1	Testicular hypofunction	endocrine/metabolic	184	14371	0.0624422	0.110256	1.06443	0.571163	1	1
chr11.34482745.G.A	rs61882275	G	Severity	CAV	A	ELF5	427	Cardiac dysrhythmias	circulatory system	2253	11997	0.0197021	0.0347888	1.0199	0.571166	1	1
chrX.15564667.C.T	rs2074192	T	Severity (T allele); Severity for males > 50 y.o (T allele); Protective (C allele); Protective (CT genotype)	CAV	T	ACE2	696.41	Psoriasis vulgaris	dermatologic	262	12949	0.0584893	0.103278	1.06023	0.571169	1	1
chrX.15603134.G.A	rs7885856	G;A	Possible functional consequences	FCP + IP	A	ACE2	622	Polyp of female genital organs	genitourinary	163	15737	0.169516	0.299324	1.18473	0.57117	1	1
chr2.136948486.A.G	rs7605851	G	Severity	CAV-FE	G	THSD7B	722	Intervertebral disc disorders	musculoskeletal	685	13652	-0.0434992	0.0768096	0.957433	0.571173	1	1
chr4.44416575.T.C	rs35540967	C	Severity	CAV	C	KCTD8	592.1	Cystitis	genitourinary	420	12533	0.0730468	0.128984	1.07578	0.571173	1	1
chr12.132489230.GC.G	rs56106917	G	Severity	CAV	G	FBRSL1	411.8	Other chronic ischemic heart disease, unspecified	circulatory system	140	13381	0.0736426	0.130037	1.07642	0.571176	1	1
chr16.89196249.G.A	rs117169628	A	Severity	CAV	A	SLC22A31	528	Diseases of the oral soft tissues, excluding lesions specific for gingiva and tongue	digestive	191	15342	0.0959097	0.169359	1.10066	0.571184	1	1
chr10.52340585.A.T	rs1441121	T	Severity	CAV	A	-	747.1	Cardiac congenital anomalies	congenital anomalies	129	15647	-0.0801114	0.14147	0.923014	0.571204	1	1
chr3.157438240.A.G	rs1840680	AG genotype)	Protective	CAV	A	PTX3	340	Migraine	neurological	969	13321	-0.0285607	0.0504367	0.971843	0.571212	1	1
chr2.196087686.G.A	rs2176724	A	Severity	CAV	A	-	366	Cataract	sense organs	1307	14093	0.0328143	0.0579484	1.03336	0.571212	1	1
chr9.21206606.C.G	rs28368148	G	Severity	CAV-FE	G	IFNA10	809	Fracture of unspecified bones	injuries & poisonings	221	14357	-0.571411	1.00909	0.564728	0.571213	1	1
chr7.117611595.T.G	rs150212784	G	Severity	CAV	G	CFTR	276	Disorders of fluid, electrolyte, and acid-base balance	endocrine/metabolic	1176	14132	-0.344369	0.608143	0.708667	0.571215	1	1
chr2.195994321.C.T	rs191631470	T	Severity	CAV	T	DNAH7	427.8	Sinoatrial node dysfunction (Bradycardia)	circulatory system	110	12024	0.421283	0.743989	1.52392	0.571224	1	1
chr5.86011821.T.G	rs4424029	G	Severity	CAV	G	-	427.7	Tachycardia NOS	circulatory system	304	11966	0.0480864	0.0849212	1.04926	0.571226	1	1
chr2.6013310.G.A	rs73910904	A	Risk factor	CAV	A	-	612	Breast conditions, congenital or relating to hormones	genitourinary	174	13361	0.203349	0.359121	1.2255	0.57123	1	1
chr2.45584979.T.C	-	HLA-A*02:02	Protective	IP	C	HLA-A	695.3	Rosacea	dermatologic	141	13405	0.0722769	0.127647	1.07495	0.571242	1	1
chr10.52771475.C.T	rs1800450	T	Severity	CAV	T	MBL2	626.1	Irregular menstrual cycle/bleeding	genitourinary	1084	12396	-0.0400319	0.0707018	0.960759	0.571252	1	1
chr14.102356233.A.G	rs11160678	G	Severity	CAV	G	CINP	174	Breast cancer	neoplasms	446	14619	-0.0437566	0.0772807	0.957187	0.571255	1	1
chr1.156125675.T.C	rs581342	C	Severity	CAV	C	LMNA	694	Dyschromia and Vitiligo	dermatologic	286	13399	-0.0649	0.114623	0.937161	0.571256	1	1
chr6.18015216.C.T	rs140247774	T	Severity	CAV	T	-	729	Other disorders of soft tissues	musculoskeletal	557	11511	0.100949	0.178291	1.10622	0.571257	1	1
chr5.159315942.T.G	rs3212227	T	Severity	FCP	G	IL12B	705	Disorders of sweat glands	dermatologic	111	13386	0.0822553	0.145277	1.08573	0.57126	1	1
chrX.15566297.A.G	rs4646179	G	Severity	CAV	G	ACE2	274	Gout and other crystal arthropathies	endocrine/metabolic	299	15942	-0.186653	0.329665	0.829732	0.571265	1	1
chr1.27373964.C.T	rs141300199	T	Severity	CAV	T	FCN3	281.1	Megaloblastic anemia	hematopoietic	145	11883	0.551999	0.974939	1.73672	0.571266	1	1
chr14.80203237.T.C	rs225014	C	Severity	CAV	C	DIO2	722.1	Displacement of intervertebral disc	musculoskeletal	382	13475	-0.0421948	0.074525	0.958683	0.571269	1	1
chr5.131995059.C.T	rs56162149	T	Severity	CAV-FE	T	ACSL6	580.3	Nephritis and nephropathy without mention of glomerulonephritis	genitourinary	102	12859	0.0957529	0.16912	1.10049	0.571269	1	1
chr9.133257521.T.TC	rs8176719	TC	Severity; Risk factor	CAV-FE	TC	ABO	687	Symptoms affecting skin	dermatologic	271	11238	-0.0562276	0.0993108	0.945324	0.571272	1	1
chr9.21206606.C.G	rs28368148	G	Severity	CAV-FE	G	IFNA10	261	Vitamin deficiency	endocrine/metabolic	4388	10111	-0.119189	0.210519	0.88764	0.571282	1	1
chr4.143999443.G.A	rs7683365	A	Risk factor	FCP + IP	A	GYPB	285.21	Anemia in chronic kidney disease	hematopoietic	166	10499	0.0727237	0.12845	1.07543	0.571282	1	1
chrX.15596127.G.T	rs146598386	T	Severity	CAV	T	ACE2	443.9	Peripheral vascular disease, unspecified	circulatory system	1096	13459	-0.277726	0.490549	0.757504	0.57129	1	1
chr1.155066988.C.T	rs114301457	T	Severity	CAV	T	EFNA4	379	Other disorders of eye	sense organs	461	13622	0.421937	0.745274	1.52491	0.571292	1	1
chr7.107967457.C.T	rs2237698	T	Severity	CAV	T	LAMB1	696	Psoriasis and related disorders	dermatologic	289	13017	0.0688063	0.121536	1.07123	0.571299	1	1
chrX.15564667.C.T	rs2074192	T	Severity (T allele); Severity for males > 50 y.o (T allele); Protective (C allele); Protective (CT genotype)	CAV	T	ACE2	527	Diseases of the salivary glands	digestive	124	15245	-0.0821492	0.145107	0.921135	0.571307	1	1
chr22.41925447.G.A	rs61756766	A	Severity	CAV	A	TNFRSF13C	618.2	Uterine/Uterovaginal prolapse	genitourinary	117	15965	0.263362	0.465222	1.3013	0.571326	1	1
chr18.6461231.C.G	rs11659676	G	Severity	CAV-FE	G	RPL6P27	622	Polyp of female genital organs	genitourinary	154	15221	0.0652306	0.115228	1.06741	0.571326	1	1
chr19.50379362.T.C	rs1405655	C	Severity	CAV-FE	C	NR1H2	514.2	Solitary pulmonary nodule	respiratory	581	15023	0.03533	0.0624105	1.03596	0.571332	1	1
chr3.101705614.T.C	rs11919389	C	Risk factor	CAV	C	PDCL3P4	578.8	Hemorrhage of rectum and anus	digestive	504	13953	-0.0411374	0.0726698	0.959697	0.571335	1	1
chr6.18015216.C.T	rs140247774	T	Severity	CAV	T	-	610	Benign mammary dysplasias	genitourinary	305	13303	-0.163679	0.289143	0.849015	0.571338	1	1
chr19.50379362.T.C	rs1405655	C	Severity	CAV-FE	C	NR1H2	763	Thoracic or lumbosacral neuritis or radiculitis, unspecified	symptoms	968	12891	-0.0279931	0.0494519	0.972395	0.571349	1	1
chr4.188627868.CTCT.C	rs1734523522	C	Severity	CAV	C	LINC01060	286.8	Hypercoagulable state	hematopoietic	121	14791	0.125544	0.221784	1.13376	0.57135	1	1
chr5.1211624.A.G	rs76067074	G	Severity	CAV-FE	G	SLC6A19	728.7	Fasciitis	musculoskeletal	471	11393	-0.0928584	0.164047	0.911323	0.571362	1	1
chrX.15596127.G.T	rs146598386	T	Severity	CAV	T	ACE2	703	Diseases of nail, NOS	dermatologic	124	14006	0.578329	1.0217	1.78306	0.571362	1	1
chr7.54580201.A.C	rs622568	C	Severity; Risk factor	CAV-FE	C	-	809	Fracture of unspecified bones	injuries & poisonings	221	14307	0.063247	0.111737	1.06529	0.571369	1	1
chr21.41464802.A.G	rs462574	A	Possible functional consequences	FCP + IP	A	TMPRSS2	580.2	Nephrotic syndrome without mention of glomerulonephritis	genitourinary	163	12991	0.0804623	0.142153	1.08379	0.571376	1	1
chr1.155197995.A.G	rs41264915	A	Severity	CAV-FE	G	THBS3	512.9	Other dyspnea	respiratory	1954	8781	-0.0320773	0.0566712	0.968432	0.571378	1	1
chr1.196673103.G.A	rs800292	A	Severity	CAV	A	CFH	573.7	Abnormal results of function study of liver	digestive	451	13013	0.0399664	0.0706104	1.04078	0.571385	1	1
chr2.60480453.A.G	rs1123573	A	Severity	CAV-FE	G	BCL11A	340.1	Migrain with aura	neurological	179	13338	0.064639	0.114201	1.06677	0.571386	1	1
chr11.611919.C.G	rs702966	C	Severity in African-Americans	CAV	G	PHRF1	573.9	Abnormal serum enzyme levels	digestive	651	13043	0.0341981	0.0604197	1.03479	0.571388	1	1
chr18.6461231.C.G	rs11659676	G	Severity	CAV-FE	G	RPL6P27	695.3	Rosacea	dermatologic	133	13013	0.0697281	0.123193	1.07222	0.571388	1	1
chr9.87726151.C.T	rs41312184	C;T	Possible functional consequences	FCP + IP	T	CTSL	729	Other disorders of soft tissues	musculoskeletal	560	11577	0.116521	0.205868	1.12358	0.571394	1	1
chr1.12207235.C.T	rs3397	T	Severity	CAV-FE	C	TNFRSF1B	293.1	Swelling, mass, or lump in head and neck [Space-occupying lesion, intracranial NOS]	mental disorders	195	12660	0.0613928	0.108468	1.06332	0.571395	1	1
chr1.173115604.T.G	rs17300100	G	Severity	CAV	G	-	112	Candidiasis	infectious diseases	603	12111	-0.0726884	0.128432	0.929891	0.571415	1	1
chr6.18015216.C.T	rs140247774	T	Severity	CAV	T	-	510	Other diseases of lung	respiratory	136	15990	-0.236353	0.417611	0.789502	0.571418	1	1
chr8.124324323.T.C	rs72711165	C	Severity	CAV-FE	C	TMEM65	721.2	Spondylosis with myelopathy	musculoskeletal	100	13711	-0.406415	0.718107	0.666033	0.571425	1	1
chr12.112919388.G.A	rs10774671	A	Severity (A allele); Protective (G allele)	CAV-FE	G	OAS1	174.11	Malignant neoplasm of female breast	neoplasms	390	14593	0.044502	0.0786327	1.04551	0.571429	1	1
chr20.50172836.A.G	rs6122883	G	Severity	CAV-FE	G	LINC01273	585.1	Acute renal failure	genitourinary	626	12881	0.0370992	0.0655542	1.0378	0.57144	1	1
chr15.34253720.A.G	rs2705343	G	Severity	CAV-FE	G	SLC12A6	395	Heart valve disorders	circulatory system	613	14400	0.045181	0.0798348	1.04622	0.571441	1	1
chr2.167953627.G.A	rs7595310	A	Severity	CAV-FE	A	STK39	340.1	Migrain with aura	neurological	177	13144	-0.0677397	0.119696	0.934504	0.571442	1	1
chr7.22728630.G.T	rs2066992	T	Protective	CAV-FE	T	IL6	705	Disorders of sweat glands	dermatologic	111	13361	-0.120564	0.213042	0.88642	0.571449	1	1
chrX.15566297.A.G	rs4646179	G	Severity	CAV	G	ACE2	367.9	Blindness and low vision	sense organs	173	13996	-0.260058	0.459547	0.771007	0.571461	1	1
chr1.109740350.G.T	rs1332018	T	Risk factor; Severity	CAV	G	GSTM3	327.4	Insomnia	neurological	1634	12305	0.0227995	0.0402891	1.02306	0.571464	1	1
chr9.21206606.C.G	rs28368148	G	Severity	CAV-FE	G	IFNA10	626.12	Excessive or frequent menstruation	genitourinary	408	12400	0.301894	0.533483	1.35242	0.571467	1	1
chr15.60902209.A.G	rs4774377	G	Risk factor	CAV-FE	G	RORA	465.2	Acute pharyngitis	respiratory	639	10946	-0.0353422	0.062454	0.965275	0.571467	1	1
chr9.81442264.TCAG.T	rs1826292621	T	Severity	CAV	T	-	352	Disorders of other cranial nerves	neurological	143	14467	-0.114662	0.202624	0.891667	0.571472	1	1
chr9.30504351.C.T	rs17775810	TT genotype	Protective	CAV	T	LINC01242	594	Urinary calculus	genitourinary	692	15068	0.0417392	0.0737606	1.04262	0.57148	1	1
chr2.191909428.G.A	rs147509469	A	Risk factor for females	CAV	A	CAVIN2-AS1	300.11	Generalized anxiety disorder	mental disorders	640	9361	-0.14449	0.25534	0.865464	0.57148	1	1
chr6.52236941.T.C	rs763780	C	Protective	FCP	C	IL17F	740.2	Osteoarthrosis, generalized	musculoskeletal	101	12412	-0.187497	0.331351	0.829032	0.571492	1	1
chrX.15564175.T.C	rs41303171	C	Severity; Risk factor	CAV	C	ACE2	250.24	Type 2 diabetes with neurological manifestations	endocrine/metabolic	901	10379	0.259806	0.459146	1.29668	0.571498	1	1
chr14.55263686.C.T	rs10140801	T	Severity	CAV-FE	T	FBXO34-AS1	302	Sexual and gender identity disorders	mental disorders	125	9299	0.0752281	0.132949	1.07813	0.571502	1	1
chrX.15602217.T.C	rs190509934	C	Protective	CAV	C	ACE2	327.4	Insomnia	neurological	1635	12301	0.120604	0.213142	1.12818	0.571505	1	1
chr6.18015216.C.T	rs140247774	T	Severity	CAV	T	-	285.2	Anemia of chronic disease	hematopoietic	286	11817	-0.156733	0.277003	0.854932	0.571518	1	1
chr2.136948486.A.G	rs7605851	G	Severity	CAV-FE	G	THSD7B	426	Cardiac conduction disorders	circulatory system	935	12003	0.0396755	0.0701219	1.04047	0.571524	1	1
chr11.71456403.G.T	rs12785878	G	Severity	CAV	T	NADSYN1	571	Chronic liver disease and cirrhosis	digestive	1574	13047	0.0222251	0.0392805	1.02247	0.571526	1	1
chr4.71762286.C.T	rs113574864	T	Severity	CAV	T	GC	649	Other conditions or status of the mother complicating pregnancy, childbirth, or the puerperium	pregnancy complications	125	15893	0.118807	0.20998	1.12615	0.571527	1	1
chr21.41509390.C.G	rs12626358	G	Possible functional consequences	FCP + IP	G	TMPRSS2	292	Neurological disorders	mental disorders	860	14128	0.0348138	0.0615308	1.03543	0.571534	1	1
chr3.27146807.G.A	rs17317135	G	Severity	CAV	A	NEK10	253	Disorders of the pituitary gland and its hypothalamic control	endocrine/metabolic	135	14389	0.185123	0.327198	1.20337	0.571541	1	1
chr4.71742666.T.G	rs2282679	G	Severity	CAV	G	GC	301	Personality disorders	mental disorders	209	9376	0.0709002	0.125317	1.07347	0.571552	1	1
chr2.60480453.A.G	rs1123573	A	Severity	CAV-FE	G	BCL11A	737.3	Kyphoscoliosis and scoliosis	musculoskeletal	125	14878	-0.0777151	0.137362	0.925228	0.571552	1	1
chr11.784340.C.G	rs7104929	G	Severity	CAV-FE	G	-	588	Disorders resulting from impaired renal function	genitourinary	196	12979	-0.0628558	0.111099	0.939079	0.571555	1	1
chr4.107694523.TG.T	rs70947091	T	Severity	CAV-FE	T	PAPSS1	618.2	Uterine/Uterovaginal prolapse	genitourinary	115	15826	0.0872498	0.154218	1.09117	0.57156	1	1
chr22.24011037.T.C	rs11090305	C	Severity	CAV	C	-	292.2	Mild cognitive impairment	mental disorders	110	13672	-0.0955359	0.168866	0.908886	0.571564	1	1
chr14.80203237.T.C	rs225014	C	Severity	CAV	C	DIO2	740.11	Osteoarthrosis, localized, primary	musculoskeletal	1612	12179	-0.0229399	0.0405492	0.977321	0.571577	1	1
chr12.47879112.A.G	rs2228570	AG genotype	Severity	CAV	A	VDR	110	Dermatophytosis / Dermatomycosis	infectious diseases	1451	10707	-0.0246274	0.0435322	0.975673	0.571578	1	1
chr3.157438240.A.G	rs1840680	AG genotype)	Protective	CAV	A	PTX3	395.6	Heart valve replaced	circulatory system	146	14593	-0.0702919	0.124255	0.932122	0.571593	1	1
chr1.155066988.C.T	rs114301457	T	Severity	CAV	T	EFNA4	585.32	End stage renal disease	genitourinary	500	13069	0.420556	0.743421	1.52281	0.571596	1	1
chr1.35908500.C.T	rs2765013	C	Severity	CAV	T	AGO1	381.11	Suppurative and unspecified otitis media	sense organs	110	14337	-0.0852597	0.150722	0.918274	0.571614	1	1
chr15.33615902.C.T	rs12593288	C	Severity	CAV	T	RYR3	401.2	Hypertensive heart and/or renal disease	circulatory system	233	8264	0.0785014	0.138777	1.08166	0.571622	1	1
chr17.63488670.G.A	rs4343	G	Severity; Risk factor	CAV	G	ACE	216.1	Screening for malignant neoplasms of the skin	neoplasms	238	14665	0.054754	0.096797	1.05628	0.571626	1	1
chr15.90879313.T.C	rs8039305	C	Risk factor	CAV-FE	C	FURIN	747	Cardiac and circulatory congenital anomalies	congenital anomalies	164	15642	-0.0664115	0.117408	0.935746	0.571632	1	1
chr17.9267091.C.T	rs34761447	C	Severity	CAV	T	STX8	286.8	Hypercoagulable state	hematopoietic	121	14867	-0.182322	0.322326	0.833333	0.571635	1	1
chr5.21768177.G.A	-	HLA-A*02:02	Protective	IP	A	HLA-A	381.1	Otitis media	sense organs	146	14220	0.0694778	0.12283	1.07195	0.571637	1	1
chr7.54580201.A.C	rs622568	C	Severity; Risk factor	CAV-FE	C	-	185	Cancer of prostate	neoplasms	181	14795	0.0750795	0.132734	1.07797	0.571641	1	1
chr14.35401887.C.T	rs696	CC genotype	Severity	CAV	T	NFKBIA	290	Delirium dementia and amnestic and other cognitive disorders	mental disorders	404	14256	0.0454263	0.0803106	1.04647	0.571644	1	1
chr1.46309111.A.G	rs41292543	G	Severity	CAV-FE	G	UQCRH	626	Disorders of menstruation and other abnormal bleeding from female genital tract	genitourinary	1336	12413	0.0541772	0.0957818	1.05567	0.571644	1	1
chr8.40324459.C.A	rs11779911	C	Severity	CAV	A	SIRLNT	947	Urticaria	dermatologic	253	12105	-0.0608932	0.107656	0.940924	0.571646	1	1
chr15.60845514.G.A	rs17303202	A	Risk factor; Severity	CAV-FE	A	RORA	153	Colorectal cancer	neoplasms	368	14263	-0.0482412	0.0852894	0.952904	0.571653	1	1
chr3.1052111.C.G	rs1504061	G	Severity	CAV	G	-	443	Peripheral vascular disease	circulatory system	1438	13408	0.0467593	0.0826695	1.04787	0.571654	1	1
chr3.126118894.C.T	rs1868132	T	Severity	CAV	T	ALDH1L1	741.4	Joint effusions	musculoskeletal	161	14686	-0.102928	0.181984	0.902192	0.571674	1	1
chr5.32750877.T.C	rs1173773	C	Protective	CAV	C	NPR3	276.14	Hypopotassemia	endocrine/metabolic	369	14050	0.0441247	0.0780159	1.04511	0.571675	1	1
chr6.6924962.A.C	rs6933436	C	Severity	CAV	C	-	497	Bronchitis	respiratory	329	11383	-0.0503213	0.0889732	0.950924	0.57168	1	1
chr19.52830722.G.A	rs10411226	G	Severity	CAV	G	ZNF28	257.1	Testicular hypofunction	endocrine/metabolic	161	12707	0.0673826	0.11914	1.0697	0.571682	1	1
chr14.35401887.C.T	rs696	CC genotype	Severity	CAV	T	NFKBIA	244.4	Hypothyroidism NOS	endocrine/metabolic	1403	13188	-0.0240835	0.0425826	0.976204	0.571684	1	1
chr11.320772.A.G	rs12252	G	Severity; Risk factor	CAV	G	IFITM3	601	Inflammatory diseases of prostate	genitourinary	147	14376	0.0960136	0.169765	1.10077	0.571687	1	1
chr4.25613313.G.A	-	HLA-A*02:02	Protective	IP	A	HLA-A	208	Benign neoplasm of colon	neoplasms	669	14565	0.0432068	0.0763957	1.04415	0.571689	1	1
chr18.6461231.C.G	rs11659676	G	Severity	CAV-FE	G	RPL6P27	054	Herpes simplex	infectious diseases	517	10810	0.0362805	0.0641515	1.03695	0.571703	1	1
chr4.188627868.CTCT.C	rs1734523522	C	Severity	CAV	C	LINC01060	627.3	Postmenopausal atrophic vaginitis	genitourinary	310	12248	-0.0889107	0.157214	0.914927	0.571706	1	1
chr7.22728630.G.T	rs2066992	T	Protective	CAV-FE	T	IL6	292.4	Altered mental status	mental disorders	134	14244	0.0978101	0.172951	1.10275	0.571708	1	1
chr6.6924962.A.C	rs6933436	C	Severity	CAV	C	-	172	Skin cancer	neoplasms	120	15393	-0.0812759	0.143716	0.921939	0.571712	1	1
chr4.67910402.G.A	rs4860265	G	Possible functional consequences	FCP + IP	G	TMPRSS11A	241	Nontoxic nodular goiter	endocrine/metabolic	804	13018	0.0301348	0.0532864	1.03059	0.571717	1	1
chr12.132489230.GC.G	rs56106917	G	Severity	CAV	G	FBRSL1	612	Breast conditions, congenital or relating to hormones	genitourinary	174	13356	-0.0678621	0.120001	0.934389	0.571724	1	1
chr17.45714244.T.C	rs113661667	C	Risk factor	CAV-FE	C	LINC02210-CRHR1	599	Other symptoms/disorders or the urinary system	genitourinary	2590	11329	0.0251711	0.0445103	1.02549	0.571726	1	1
chrX.15602217.T.C	rs190509934	C	Protective	CAV	C	ACE2	381	Otitis media and Eustachian tube disorders	sense organs	194	14677	-0.406115	0.718155	0.666233	0.571735	1	1
chr22.49281538.G.A	rs62220604	G	Severity	CAV	A	-	994	Sepsis and SIRS	injuries & poisonings	137	15396	-0.0916131	0.162007	0.912458	0.571741	1	1
chr17.8109899.C.T	rs151256885	T	Severity	CAV	T	ALOXE3	721	Spondylosis and allied disorders	musculoskeletal	994	13633	-0.093961	0.166163	0.910318	0.571751	1	1
chr1.109740350.G.T	rs1332018	T	Risk factor; Severity	CAV	G	GSTM3	278	Overweight, obesity and other hyperalimentation	endocrine/metabolic	4507	9832	-0.0157112	0.0277842	0.984412	0.571752	1	1
chr1.20166359.C.T	rs72663004	T	Severity	CAV	T	PLA2G2C	741	Symptoms and disorders of the joints	musculoskeletal	852	14700	-0.0675018	0.119377	0.934726	0.571767	1	1
chr11.611919.C.G	rs702966	C	Severity in African-Americans	CAV	G	PHRF1	564.9	Personal history of diseases of digestive system	digestive	150	11251	0.0684486	0.121053	1.07085	0.571772	1	1
chr6.32623820.T.C	rs9271609	T	Severity	CAV	C	HLA-DQA1	743.1	Osteoporosis	musculoskeletal	1163	14347	-0.0290952	0.0514584	0.971324	0.571793	1	1
chr8.97128242.T.C	rs7817272	C	Severity	CAV	C	CPQ	947	Urticaria	dermatologic	264	12563	-0.0558972	0.0988652	0.945636	0.57181	1	1
chr4.44416575.T.C	rs35540967	C	Severity	CAV	C	KCTD8	215	Other benign neoplasm of connective and other soft tissue	neoplasms	201	15315	0.107989	0.191003	1.11404	0.571816	1	1
chr19.50379362.T.C	rs1405655	C	Severity	CAV-FE	C	NR1H2	731	Osteitis deformans and osteopathies associated with other disorders classified elsewhere	musculoskeletal	348	13032	0.0465102	0.0822637	1.04761	0.571816	1	1
chr21.41494374.C.T	rs114363287	T	Risk factor	CAV	T	TMPRSS2	496.21	Obstructive chronic bronchitis	respiratory	238	11738	0.591807	1.04678	1.80725	0.571829	1	1
chr1.3081749.G.A	rs12745140	A	Severity	CAV	A	PRDM16	715.1	Sacroiliitis NEC	musculoskeletal	139	14784	0.140211	0.248004	1.15052	0.57183	1	1
chr11.114726432.A.T	rs1712779	T	Severity	CAV-FE	T	-	535.1	Acute gastritis	digestive	131	14323	0.0742015	0.131248	1.07702	0.571834	1	1
chr7.54580201.A.C	rs622568	C	Severity; Risk factor	CAV-FE	C	-	994	Sepsis and SIRS	injuries & poisonings	141	15841	-0.0815169	0.144191	0.921717	0.571844	1	1
chr11.26675470.T.G	rs10835056	G	Severity	CAV	T	SLC5A12	722.6	Degeneration of intervertebral disc	musculoskeletal	189	13606	-0.0620263	0.109717	0.939858	0.57185	1	1
chr4.71762286.C.T	rs113574864	T	Severity	CAV	T	GC	112	Candidiasis	infectious diseases	605	12202	0.0538317	0.0952223	1.05531	0.571851	1	1
chr9.4329170.T.C	rs3895472	C	Severity	CAV	T	GLIS3	788	Syncope and collapse	symptoms	539	14656	0.0537568	0.0950898	1.05523	0.571852	1	1
chrX.12885540.A.T	rs179008	T	Severity; Risk factor	CAV	T	TLR7	578	Gastrointestinal hemorrhage	digestive	837	13623	-0.0411767	0.0728377	0.95966	0.571855	1	1
chr11.88824823.A.G	rs10831496	G	Severity	CAV-FE	A	GRM5	565	Anal and rectal conditions	digestive	498	14822	-0.0396282	0.0700989	0.961147	0.571857	1	1
chr4.71762286.C.T	rs113574864	T	Severity	CAV	T	GC	300.1	Anxiety disorder	mental disorders	2251	9313	-0.0315529	0.0558177	0.96894	0.57188	1	1
chr10.52771466.C.T	rs1800451	T	Potential functional effect on protein	FCP + IP	T	MBL2	612.2	Hypertrophy of breast (Gynecomastia)	genitourinary	138	13327	0.11877	0.210106	1.12611	0.57188	1	1
chr17.9267091.C.T	rs34761447	C	Severity	CAV	T	STX8	366.2	Senile cataract	sense organs	857	13996	0.0672503	0.118968	1.06956	0.571882	1	1
chr9.131672331.T.G	rs12551879	G	Severity	CAV	G	RAPGEF1	275.5	Disorders of calcium/phosphorus metabolism	endocrine/metabolic	134	15517	-0.126925	0.224535	0.880799	0.571883	1	1
chr9.87726151.C.T	rs41312184	C;T	Possible functional consequences	FCP + IP	T	CTSL	519.8	Other diseases of respiratory system, NEC	respiratory	100	15857	0.26191	0.46333	1.29941	0.571885	1	1
chr9.133251249.A.G	rs7849280	G	Protective	CAV	G	ABO	256	Ovarian dysfunction	endocrine/metabolic	215	14603	0.0854015	0.151083	1.08915	0.571896	1	1
chr5.21768177.G.A	-	HLA-A*02:02	Protective	IP	A	HLA-A	803	Fracture of upper limb	injuries & poisonings	188	13922	0.0610699	0.108045	1.06297	0.571918	1	1
chrX.15587729.C.T	rs4646140	T	Severity	CAV	T	ACE2	532	Dysphagia	digestive	586	10753	-0.112118	0.198359	0.893939	0.57192	1	1
chr15.33615902.C.T	rs12593288	C	Severity	CAV	T	RYR3	396	Abnormal heart sounds	circulatory system	467	14441	-0.0513389	0.0908302	0.949957	0.571925	1	1
chr1.156125675.T.C	rs581342	C	Severity	CAV	C	LMNA	721	Spondylosis and allied disorders	musculoskeletal	996	13648	-0.0363017	0.0642269	0.964349	0.571931	1	1
chr9.131672331.T.G	rs12551879	G	Severity	CAV	G	RAPGEF1	070	Viral hepatitis	infectious diseases	1352	11173	-0.0442241	0.0782447	0.956739	0.571936	1	1
chr5.142872984.C.T	rs10039856	C	Severity	CAV	T	ARHGAP26	244	Hypothyroidism	endocrine/metabolic	1625	13157	0.028147	0.0498004	1.02855	0.57194	1	1
chr9.4329170.T.C	rs3895472	C	Severity	CAV	T	GLIS3	246	Other disorders of thyroid	endocrine/metabolic	438	12782	-0.0647692	0.114599	0.937284	0.571949	1	1
chr2.216660263.A.C	rs2270360	A	Severity	CAV	C	IGFBP2	427.22	Atrial flutter	circulatory system	108	11169	-0.0975045	0.17252	0.907098	0.571954	1	1
chr10.51197961.C.A	rs7897633	A	Severity in European-Americans	CAV	C	PRKG1	433.3	Cerebral ischemia	circulatory system	311	14813	0.0500062	0.08848	1.05128	0.571958	1	1
chr1.169597075.C.T	rs6127	T	Severity in males	CAV	C	SELP	381.11	Suppurative and unspecified otitis media	sense organs	113	14678	-0.087169	0.154236	0.916522	0.57196	1	1
chr17.27660155.T.C	rs117217714	C	Severity	CAV	C	NOS2P1	008.5	Bacterial enteritis	infectious diseases	448	15234	-0.405817	0.71806	0.666432	0.571967	1	1
chr1.214663607.G.A	rs143976001	A	Severity	CAV	A	CENPF	375.1	Dry eyes	sense organs	859	13626	0.444713	0.786893	1.56004	0.571971	1	1
chr17.45422978.G.C	rs1230082	G	Severity	CAV	G	ARHGAP27	626	Disorders of menstruation and other abnormal bleeding from female genital tract	genitourinary	1321	12262	0.0262046	0.0463683	1.02655	0.571978	1	1
chr2.6013310.G.A	rs73910904	A	Risk factor	CAV	A	-	381.1	Otitis media	sense organs	148	14662	-0.285078	0.504439	0.751955	0.571979	1	1
chr17.15965007.C.T	rs8081547	T	Risk factor	FCP + IP	T	ADORA2B	427.3	Other specified cardiac dysrhythmias	circulatory system	268	11543	0.064119	0.113458	1.06622	0.571981	1	1
chr12.52726315.TC.T	rs5798227	T	Risk factor	CAV	TC	-	473	Diseases of the larynx and vocal cords	respiratory	385	10571	-0.0798678	0.141328	0.923238	0.571989	1	1
chr5.86011821.T.G	rs4424029	G	Severity	CAV	G	-	722	Intervertebral disc disorders	musculoskeletal	680	13609	0.0323743	0.0572871	1.0329	0.571989	1	1
chr10.104263031.C.A	rs4925	A	Protective for neurological complications of long COVID	CAV	A	GSTO1	626.14	Irregular menstrual bleeding	genitourinary	171	12409	0.0767835	0.135875	1.07981	0.572002	1	1
chr4.111691870.C.T	rs112641600	C	Severity	CAV	T	-	801	Fracture of ankle and foot	injuries & poisonings	106	14096	0.137438	0.24321	1.14733	0.572005	1	1
chr6.45737076.T.A	rs16873740	A	Severity	CAV	A	-	415	Pulmonary heart disease	circulatory system	291	15725	0.0644573	0.114065	1.06658	0.57201	1	1
chr9.4329170.T.C	rs3895472	C	Severity	CAV	T	GLIS3	470	Septal Deviations/Turbinate Hypertrophy	respiratory	229	10221	-0.08988	0.159054	0.914041	0.572012	1	1
chr15.90879313.T.C	rs8039305	C	Risk factor	CAV-FE	C	FURIN	440.2	Atherosclerosis of the extremities	circulatory system	208	13048	0.0601044	0.106366	1.06195	0.572025	1	1
chr11.71456403.G.T	rs12785878	G	Severity	CAV	T	NADSYN1	427.11	Paroxysmal supraventricular tachycardia	circulatory system	117	12058	-0.0777117	0.137532	0.925231	0.572045	1	1
chr7.22548762.C.T	rs13227460	T	Severity	CAV	T	STEAP1B	428	Congestive heart failure; nonhypertensive	circulatory system	1064	13586	-0.0369216	0.0653447	0.963752	0.572054	1	1
chr15.60902209.A.G	rs4774377	G	Risk factor	CAV-FE	G	RORA	800	Fracture of lower limb	injuries & poisonings	180	14144	-0.0644289	0.114028	0.937603	0.572055	1	1
chr4.44416575.T.C	rs35540967	C	Severity	CAV	C	KCTD8	270	Disorders of protein plasma/amino-acid transport and metabolism	endocrine/metabolic	149	14929	-0.138744	0.245552	0.870451	0.572056	1	1
chrX.15596127.G.T	rs146598386	T	Severity	CAV	T	ACE2	112	Candidiasis	infectious diseases	607	12264	-0.41307	0.731091	0.661616	0.572071	1	1
chr3.146517122.G.A	rs343320	A	Severity	CAV-FE	A	PLSCR1	426.91	Cardiac pacemaker in situ	circulatory system	182	12011	-0.140372	0.248452	0.869035	0.572081	1	1
chr5.32750877.T.C	rs1173773	C	Protective	CAV	C	NPR3	270	Disorders of protein plasma/amino-acid transport and metabolism	endocrine/metabolic	147	14971	0.0686122	0.12144	1.07102	0.572082	1	1
chr2.74462906.CA.C	rs765427546	C	Severity	CAV	C	MOGS	465	Acute upper respiratory infections of multiple or unspecified sites	respiratory	2081	11124	-0.594697	1.05259	0.55173	0.572083	1	1
chr14.80203237.T.C	rs225014	C	Severity	CAV	C	DIO2	741	Symptoms and disorders of the joints	musculoskeletal	842	14448	0.0289687	0.0512743	1.02939	0.572091	1	1
chrX.15586459.TAAATC.T	rs755766792	T	Severity	CAV	T	ACE2	389	Hearing loss	sense organs	984	14293	-0.416809	0.737751	0.659147	0.572093	1	1
chr21.41465921.C.T	rs62217525	C	Possible functional consequences	FCP + IP	T	TMPRSS2	495.2	Asthma with exacerbation	respiratory	814	11631	-0.0784882	0.138926	0.924513	0.572098	1	1
chr4.111691870.C.T	rs112641600	C	Severity	CAV	T	-	271	Disorders of carbohydrate transport and metabolism	endocrine/metabolic	2095	13141	-0.0375979	0.0665502	0.9631	0.572104	1	1
chr12.47902438.G.T	rs11574024	T	Severity	CAV	T	VDR	288.2	Elevated white blood cell count	hematopoietic	241	14159	-0.134333	0.237781	0.874299	0.572111	1	1
chr17.27660155.T.C	rs117217714	C	Severity	CAV	C	NOS2P1	586.2	Cyst of kidney, acquired	genitourinary	244	13052	-0.57513	1.01803	0.562631	0.572112	1	1
chr12.52726315.TC.T	rs5798227	T	Risk factor	CAV	TC	-	459.9	Circulatory disease NEC	circulatory system	250	14963	-0.0981297	0.173699	0.906531	0.572114	1	1
chr2.195519781.A.G	rs74417002	G	Severity	CAV	G	-	278.4	Abnormal weight gain	endocrine/metabolic	262	9820	0.132895	0.235239	1.14213	0.572118	1	1
chr3.149000300.G.T	rs76488148	T	Severity	CAV	T	GYG1	555	Inflammatory bowel disease and other gastroenteritis and colitis	digestive	194	11169	0.104862	0.185622	1.11056	0.572126	1	1
chr21.41494374.C.T	rs114363287	T	Risk factor	CAV	T	TMPRSS2	112	Candidiasis	infectious diseases	607	12268	-0.581542	1.02943	0.559036	0.572129	1	1
chr1.173115604.T.G	rs17300100	G	Severity	CAV	G	-	599.3	Dysuria	genitourinary	1084	11214	-0.0547051	0.0968377	0.946764	0.572131	1	1
chr19.31533051.C.A	rs8105499	C	Severity	CAV	A	LINC02841	704.1	Alopecia	dermatologic	438	13836	0.0479515	0.0848832	1.04912	0.572134	1	1
chr11.320772.A.G	rs12252	G	Severity; Risk factor	CAV	G	IFITM3	573.9	Abnormal serum enzyme levels	digestive	629	12635	0.0451723	0.0799649	1.04621	0.57214	1	1
chr5.159315942.T.G	rs3212227	T	Severity	FCP	G	IL12B	535	Gastritis and duodenitis	digestive	776	14313	-0.0321035	0.0568304	0.968406	0.572141	1	1
chr2.191909428.G.A	rs147509469	A	Risk factor for females	CAV	A	CAVIN2-AS1	260	Protein-calorie malnutrition	endocrine/metabolic	217	10105	0.220974	0.391178	1.24729	0.572146	1	1
chr6.52200448.A.G	rs13192246	G	Severity	CAV	A	-	427.1	Paroxysmal tachycardia, unspecified	circulatory system	264	11943	0.0568872	0.100707	1.05854	0.572156	1	1
chr7.22548762.C.T	rs13227460	T	Severity	CAV	T	STEAP1B	535.1	Acute gastritis	digestive	128	14045	0.0925232	0.163794	1.09694	0.572158	1	1
chr3.27146807.G.A	rs17317135	G	Severity	CAV	A	NEK10	792.1	Papanicolaou smear of cervix or vagina with atypical squamous cells	genitourinary	193	14174	0.156532	0.277112	1.16945	0.572162	1	1
chr13.73984368.C.T	rs12871414	C	Severity	CAV	T	KLF12	634	Miscarriage; stillbirth	pregnancy complications	129	15686	0.0910123	0.161123	1.09528	0.572169	1	1
chr6.41534945.A.C	rs1886814	C	Severity	CAV-FE	C	FOXP4-AS1	614	Inflammatory diseases of female pelvic organs	genitourinary	468	14856	-0.0585557	0.103664	0.943126	0.57217	1	1
chr19.39248147.C.T	rs12979860	C	Severity (C allele)*Conflicting; Risk factor (T allele)*Conflicting	CAV	T	IFNL4	292.2	Mild cognitive impairment	mental disorders	112	14300	-0.0793509	0.14048	0.923716	0.572173	1	1
chr8.124324323.T.C	rs72711165	C	Severity	CAV-FE	C	TMEM65	380.1	Otitis externa	sense organs	167	14784	-0.287819	0.509554	0.749898	0.57218	1	1
chr1.90742957.A.C	rs2166172	C	Severity	CAV-FE	C	-	512.2	Painful respiration	respiratory	134	8749	-0.0761958	0.134898	0.926635	0.572183	1	1
chr4.143999443.G.A	rs7683365	A	Risk factor	FCP + IP	A	GYPB	763	Thoracic or lumbosacral neuritis or radiculitis, unspecified	symptoms	846	11326	0.0334696	0.0592557	1.03404	0.572187	1	1
chrX.12889539.C.G	rs3853839	G	Severity; Risk factor	CAV-FE	G	TLR7	801	Fracture of ankle and foot	injuries & poisonings	105	13440	0.0907606	0.16069	1.09501	0.572198	1	1
chr4.67910402.G.A	rs4860265	G	Possible functional consequences	FCP + IP	G	TMPRSS11A	355.1	Chronic pain syndrome	neurological	299	14257	0.0478629	0.0847413	1.04903	0.572201	1	1
chr10.98166813.G.T	rs10786398	T	Severity	CAV	T	R3HCC1L	372	Disorders of conjunctiva	sense organs	157	13515	-0.0747522	0.132352	0.927973	0.57221	1	1
chr12.57108399.C.T	rs324011	T	Risk factor; Severity	CAV	T	STAT6	585.33	Chronic Kidney Disease, Stage III	genitourinary	160	12964	-0.0718071	0.127147	0.93071	0.572239	1	1
chr10.130802064.T.G	rs12253652	G	Severity	CAV	G	-	743	Osteoporosis, osteopenia and pathological fracture	musculoskeletal	1213	14127	0.0386529	0.068443	1.03941	0.572246	1	1
chr15.60902209.A.G	rs4774377	G	Risk factor	CAV-FE	G	RORA	090.2	Gonococcal infections	infectious diseases	101	15464	0.088862	0.157353	1.09293	0.572258	1	1
chr15.33615902.C.T	rs12593288	C	Severity	CAV	T	RYR3	428.4	Heart failure with preserved EF [Diastolic heart failure]	circulatory system	373	13713	-0.0603547	0.106879	0.941431	0.572275	1	1
chr1.205208489.G.A	rs11240388	G	Severity	CAV-FE	A	DSTYK	333	Extrapyramidal disease and abnormal movement disorders	neurological	139	14599	-0.070124	0.124181	0.932278	0.572282	1	1
chr2.45584979.T.C	-	HLA-A*02:02	Protective	IP	C	HLA-A	724.8	Other symptoms referable to back	musculoskeletal	107	13649	-0.0832949	0.147505	0.92008	0.572283	1	1
chr9.3320390.C.A	rs72699049	A	Severity	CAV	A	RFX3	766	Neuralgia, neuritis, and radiculitis NOS	symptoms	364	12830	0.100041	0.177168	1.10522	0.572298	1	1
chr21.41494374.C.T	rs114363287	T	Risk factor	CAV	T	TMPRSS2	949	Allergies, other	injuries & poisonings	542	12587	0.42132	0.746144	1.52397	0.572303	1	1
chr3.27146807.G.A	rs17317135	G	Severity	CAV	A	NEK10	274	Gout and other crystal arthropathies	endocrine/metabolic	292	15698	0.126878	0.224702	1.13528	0.572311	1	1
chr21.41473456.A.G	rs17854725	G	Severity	CAV	G	TMPRSS2	740.11	Osteoarthrosis, localized, primary	musculoskeletal	1615	12253	0.0230643	0.0408477	1.02333	0.572317	1	1
chr4.44416575.T.C	rs35540967	C	Severity	CAV	C	KCTD8	747	Cardiac and circulatory congenital anomalies	congenital anomalies	163	15978	-0.125635	0.222507	0.881937	0.572322	1	1
chr9.133251249.A.G	rs7849280	G	Protective	CAV	G	ABO	558	Noninfectious gastroenteritis	digestive	391	11239	0.0647017	0.114598	1.06684	0.572349	1	1
chr4.143999443.G.A	rs7683365	A	Risk factor	FCP + IP	A	GYPB	418	Nonspecific chest pain	circulatory system	2393	9827	0.0218749	0.0387466	1.02212	0.572371	1	1
chr18.6461231.C.G	rs11659676	G	Severity	CAV-FE	G	RPL6P27	452.2	Deep vein thrombosis [DVT]	circulatory system	288	12161	-0.0483532	0.0856481	0.952797	0.572375	1	1
chr1.87162490.C.T	rs10873821	C	Severity	CAV	T	LINC01140	271.3	Intestinal disaccharidase deficiencies and disaccharide malabsorption	endocrine/metabolic	2132	13352	0.019929	0.0353027	1.02013	0.572401	1	1
chrX.15564142.G.A	rs147311723	A	Severity	CAV	A	ACE2	613	Other nonmalignant breast conditions	genitourinary	401	15237	-0.406757	0.720557	0.665806	0.572412	1	1
chr11.34482745.G.A	rs61882275	G	Severity	CAV	A	ELF5	070	Viral hepatitis	infectious diseases	1352	11145	-0.0246418	0.0436522	0.975659	0.572413	1	1
chr9.87726151.C.T	rs41312184	C;T	Possible functional consequences	FCP + IP	T	CTSL	512	Other symptoms of respiratory system	respiratory	4744	8802	0.0532795	0.0943898	1.05472	0.572439	1	1
chr6.158608455.C.T	rs117665206	T	Severity	CAV	T	TMEM181	288.1	Decreased white blood cell count	hematopoietic	210	14201	-0.563334	0.998002	0.569308	0.57244	1	1
chr19.52830722.G.A	rs10411226	G	Severity	CAV	G	ZNF28	401.21	Hypertensive heart disease	circulatory system	140	7110	0.0775709	0.137428	1.08066	0.57245	1	1
chr17.45995618.A.G	rs112572874	G	Risk factor	CAV-FE	G	MAPT	172	Skin cancer	neoplasms	128	15811	-0.0998724	0.176942	0.904953	0.572458	1	1
chr21.33252612.A.G	rs2236757	A	Severity	CAV-FE	A	IFNAR2	272.1	Hyperlipidemia	endocrine/metabolic	6200	8626	-0.0163151	0.0289055	0.983817	0.572462	1	1
chr2.216660263.A.C	rs2270360	A	Severity	CAV	C	IGFBP2	809	Fracture of unspecified bones	injuries & poisonings	209	13379	-0.0672734	0.119195	0.93494	0.572482	1	1
chr10.8988345.A.T	rs71481792	A	Severity	CAV	T	-	433.21	Cerebral artery occlusion, with cerebral infarction	circulatory system	517	14611	0.0431253	0.0764097	1.04407	0.572485	1	1
chr21.41507982.C.A	rs75603675	A	Protective*Conflicting; Risk factor*Conflicting; Severity*Conflicting	CAV	A	TMPRSS2	427.7	Tachycardia NOS	circulatory system	295	11751	-0.0505676	0.0895963	0.95069	0.572486	1	1
chr11.114726432.A.T	rs1712779	T	Severity	CAV-FE	T	-	271.3	Intestinal disaccharidase deficiencies and disaccharide malabsorption	endocrine/metabolic	2136	13366	-0.0203757	0.0361024	0.97983	0.572491	1	1
chr10.89010241.T.C	rs982764	T	Severity	CAV-FE	C	FAS	781	Symptoms involving nervous and musculoskeletal systems	symptoms	194	15654	0.0619065	0.109689	1.06386	0.572494	1	1
chr1.155175305.G.A	rs7528026	A	Severity	CAV	A	TRIM46	599	Other symptoms/disorders or the urinary system	genitourinary	2585	11339	-0.0588485	0.104275	0.94285	0.572511	1	1
chr3.61768231.T.A	rs672699	A	Severity	CAV	T	PTPRG	306	Other mental disorder	mental disorders	386	9330	0.0451541	0.0800115	1.04619	0.572519	1	1
chr2.162267541.C.T	rs1990760	T	Risk factor; Severity	CAV	T	IFIH1	442	Other aneurysm	circulatory system	238	13404	0.0562418	0.099659	1.05785	0.572521	1	1
chr2.112913801.G.T	rs3811046	T	Risk factor	CAV	G	IL37	809	Fracture of unspecified bones	injuries & poisonings	221	14372	0.0604248	0.107072	1.06229	0.572525	1	1
chr1.155175305.G.A	rs7528026	A	Severity	CAV	A	TRIM46	260.6	Anorexia	endocrine/metabolic	199	10105	-0.219515	0.389002	0.802908	0.572548	1	1
chr17.27263807.T.C	rs60811869	C	Severity	CAV	C	-	622	Polyp of female genital organs	genitourinary	163	15709	-0.194346	0.34441	0.823373	0.57256	1	1
chr9.131672331.T.G	rs12551879	G	Severity	CAV	G	RAPGEF1	300.11	Generalized anxiety disorder	mental disorders	640	9353	0.0584099	0.103513	1.06015	0.572568	1	1
chr21.41426103.C.A	rs17000900	A	Severity	CAV-FE	A	MX1	350	Abnormal movement	neurological	1490	13601	-0.0332513	0.0589283	0.967295	0.572572	1	1
chr12.52726315.TC.T	rs5798227	T	Risk factor	CAV	TC	-	333	Extrapyramidal disease and abnormal movement disorders	neurological	139	14604	-0.132874	0.235496	0.875575	0.572597	1	1
chr21.41470664.C.T	rs61735794	T	Risk factor	CAV	T	TMPRSS2	433	Cerebrovascular disease	circulatory system	1010	14827	0.106894	0.189457	1.11282	0.57261	1	1
chr10.51197961.C.A	rs7897633	A	Severity in European-Americans	CAV	C	PRKG1	599.9	Other abnormality of urination	genitourinary	248	11341	0.0544714	0.096545	1.05598	0.572613	1	1
chr9.131672331.T.G	rs12551879	G	Severity	CAV	G	RAPGEF1	257.1	Testicular hypofunction	endocrine/metabolic	184	14585	-0.109734	0.194493	0.896073	0.572615	1	1
chr10.98166813.G.T	rs10786398	T	Severity	CAV	T	R3HCC1L	735.21	Hammer toe (acquired)	musculoskeletal	171	14766	0.0716839	0.127054	1.07432	0.572618	1	1
chr1.109740350.G.T	rs1332018	T	Risk factor; Severity	CAV	G	GSTM3	707	Chronic ulcer of skin	dermatologic	445	15653	-0.0421606	0.0747265	0.958716	0.572619	1	1
chr6.52236941.T.C	rs763780	C	Protective	FCP	C	IL17F	296.2	Depression	mental disorders	3183	9375	0.0370399	0.0656516	1.03773	0.572626	1	1
chr2.112913801.G.T	rs3811046	T	Risk factor	CAV	G	IL37	591	Urinary tract infection	genitourinary	1215	12630	-0.02783	0.04933	0.972554	0.572646	1	1
chr11.14893332.A.G	rs10741657	G	Severity	CAV	A	CYP2R1	722.1	Displacement of intervertebral disc	musculoskeletal	391	13712	-0.0453678	0.0804174	0.955646	0.572649	1	1
chr20.50172836.A.G	rs6122883	G	Severity	CAV-FE	G	LINC01273	174	Breast cancer	neoplasms	448	14573	0.0432299	0.0766279	1.04418	0.57265	1	1
chr5.132485305.G.A	rs17622656	A	Risk factor	FCP + IP	A	IRF1	415.1	Acute pulmonary heart disease	circulatory system	234	15747	0.061853	0.10964	1.06381	0.572654	1	1
chr2.136948486.A.G	rs7605851	G	Severity	CAV-FE	G	THSD7B	227.3	Benign neoplasm of pituitary gland and craniopharyngeal duct (pouch)	neoplasms	108	15903	0.0980521	0.173808	1.10302	0.572658	1	1
chr12.47879112.A.G	rs2228570	AG genotype	Severity	CAV	A	VDR	687	Symptoms affecting skin	dermatologic	233	9808	-0.0584025	0.103528	0.94327	0.57267	1	1
chr1.161509955.A.G	rs1801274	G	Severity	CAV	A	FCGR2A	153.3	Malignant neoplasm of rectum, rectosigmoid junction, and anus	neoplasms	279	13928	-0.0486298	0.0862049	0.952534	0.572674	1	1
chr9.117713024.A.G	rs4986790	G	Severity	CAV	G	TLR4	535.1	Acute gastritis	digestive	131	14339	0.16024	0.284057	1.17379	0.572678	1	1
chr14.94566450.G.A	rs2093266	A	Risk factor for acute kidney injury	CAV	A	SERPINA4	560	Intestinal obstruction without mention of hernia	digestive	166	11216	-0.0863767	0.153121	0.917249	0.57268	1	1
chr1.109740350.G.T	rs1332018	T	Risk factor; Severity	CAV	G	GSTM3	246	Other disorders of thyroid	endocrine/metabolic	456	13230	-0.0410683	0.0728031	0.959764	0.572685	1	1
chr6.105878879.T.A	rs9386484	T	Severity	CAV	A	-	472	Chronic pharyngitis and nasopharyngitis	respiratory	529	8982	0.0369737	0.0655456	1.03767	0.572692	1	1
chr21.41473715.C.A	rs2298661	A	Protective	CAV-FE	A	TMPRSS2	706	Diseases of sebaceous glands	dermatologic	1200	13285	0.0303828	0.0538621	1.03085	0.572696	1	1
chr22.43928847.C.G	rs738409	G	Protective*Conflicting; Severity*Conflicting	CAV	G	PNPLA3	300.11	Generalized anxiety disorder	mental disorders	633	9221	0.0359078	0.063657	1.03656	0.572699	1	1
chr2.162267541.C.T	rs1990760	T	Risk factor; Severity	CAV	T	IFIH1	278.1	Obesity	endocrine/metabolic	3627	9789	-0.0170534	0.0302328	0.983091	0.572708	1	1
chr9.78543197.A.G	rs7027911	A	Severity	CAV	G	-	286	Coagulation defects	hematopoietic	244	14913	-0.054207	0.0961028	0.947236	0.572719	1	1
chr13.41746691.T.A	rs10507497	A	Severity	CAV-FE	A	VWA8	496.1	Emphysema	respiratory	277	11706	-0.0599474	0.106281	0.941814	0.572722	1	1
chr1.244873270.T.C	rs12130553	C	Severity	CAV	T	-	599.8	Other symptoms involving urinary system	genitourinary	129	9621	0.073636	0.130554	1.07641	0.572735	1	1
chr14.94566450.G.A	rs2093266	A	Risk factor for acute kidney injury	CAV	A	SERPINA4	772.3	Muscle weakness	symptoms	231	14982	0.0692308	0.122745	1.07168	0.572739	1	1
chr3.126118894.C.T	rs1868132	T	Severity	CAV	T	ALDH1L1	456	Chronic venous insufficiency [CVI]	circulatory system	665	12572	-0.0519442	0.0921049	0.949382	0.572776	1	1
chr21.41426103.C.A	rs17000900	A	Severity	CAV-FE	A	MX1	745	Pain in joint	musculoskeletal	4472	9080	0.0223271	0.0395905	1.02258	0.572788	1	1
chr17.27660155.T.C	rs117217714	C	Severity	CAV	C	NOS2P1	218	Benign neoplasm of uterus	neoplasms	375	15030	0.29387	0.521104	1.34161	0.572796	1	1
chr17.27660155.T.C	rs117217714	C	Severity	CAV	C	NOS2P1	218.1	Uterine leiomyoma	neoplasms	375	15030	0.29387	0.521104	1.34161	0.572796	1	1
chr10.52771482.G.A	rs5030737	A	Potential functional effect on protein	FCP + IP	A	MBL2	241	Nontoxic nodular goiter	endocrine/metabolic	821	13230	0.0802387	0.142286	1.08355	0.572804	1	1
chr22.41925447.G.A	rs61756766	A	Severity	CAV	A	TNFRSF13C	288.2	Elevated white blood cell count	hematopoietic	241	14201	-0.234168	0.415255	0.791229	0.572812	1	1
chr4.111691870.C.T	rs112641600	C	Severity	CAV	T	-	216	Benign neoplasm of skin	neoplasms	270	14401	-0.0988814	0.175349	0.90585	0.572813	1	1
chr4.69615987.C.T	rs7688383	T	Loss of smell and taste	CAV	T	UGT2A1	070.3	Viral hepatitis C	infectious diseases	1216	11013	-0.0264567	0.0469167	0.97389	0.572817	1	1
chr17.45422978.G.C	rs1230082	G	Severity	CAV	G	ARHGAP27	250.41	Impaired fasting glucose	endocrine/metabolic	273	10235	-0.0512172	0.0908268	0.950072	0.572822	1	1
chr20.1135233.C.T	rs141024057	T	Severity	CAV	T	PSMF1	727.1	Synovitis and tenosynovitis	musculoskeletal	427	11580	-0.581773	1.0317	0.558907	0.572824	1	1
chr2.45584979.T.C	-	HLA-A*02:02	Protective	IP	C	HLA-A	396	Abnormal heart sounds	circulatory system	469	14544	0.0398667	0.0706994	1.04067	0.572829	1	1
chr17.42362183.A.G	rs744166	G	Risk factor; Severity	CAV	G	STAT3	395.2	Nonrheumatic aortic valve disorders	circulatory system	339	14590	-0.0464184	0.0823195	0.954642	0.572835	1	1
chr6.105878879.T.A	rs9386484	T	Severity	CAV	A	-	292	Neurological disorders	mental disorders	767	12180	0.0316258	0.0560879	1.03213	0.572848	1	1
chr2.181488719.A.C	rs2034831	C	Severity	CAV	C	ITGA4	289.3	Personal history of diseases of blood and blood-forming organs	hematopoietic	277	14099	-0.110335	0.195678	0.895534	0.572852	1	1
chr11.88436431.C.T	rs72953026	T	Severity	CAV-FE	T	-	433	Cerebrovascular disease	circulatory system	1002	14694	0.0377419	0.0669374	1.03846	0.572864	1	1
chrX.15581269.T.C	rs138390800	C	May destabilize ACE2 protein structure	FCP + IP	C	ACE2	724.1	Disorders of sacrum	musculoskeletal	179	13712	0.580756	1.03001	1.78739	0.572867	1	1
chr15.90879313.T.C	rs8039305	C	Risk factor	CAV-FE	C	FURIN	704	Diseases of hair and hair follicles	dermatologic	608	13593	-0.0350833	0.0622227	0.965525	0.572867	1	1
chr9.21206606.C.G	rs28368148	G	Severity	CAV-FE	G	IFNA10	585.1	Acute renal failure	genitourinary	632	13055	0.244785	0.434144	1.27735	0.572868	1	1
chr4.5820150.T.C	rs3774881	T	Severity	CAV	C	CRMP1	288	Diseases of white blood cells	hematopoietic	231	12463	-0.0573365	0.101692	0.944276	0.572874	1	1
chr9.131672331.T.G	rs12551879	G	Severity	CAV	G	RAPGEF1	374	Other disorders of eyelids	sense organs	207	13579	0.097155	0.172319	1.10203	0.572884	1	1
chr11.14893332.A.G	rs10741657	G	Severity	CAV	A	CYP2R1	364	Corneal opacity and other disorders of cornea	sense organs	143	13902	-0.0750284	0.133074	0.927717	0.572885	1	1
chr4.111691870.C.T	rs112641600	C	Severity	CAV	T	-	345	Epilepsy, recurrent seizures, convulsions	neurological	427	14334	0.0736732	0.130674	1.07645	0.572895	1	1
chr11.320772.A.G	rs12252	G	Severity; Risk factor	CAV	G	IFITM3	611.1	Abnormal mammogram	genitourinary	770	12948	-0.0441882	0.0783793	0.956774	0.572908	1	1
chr3.146517122.G.A	rs343320	A	Severity	CAV-FE	A	PLSCR1	495.2	Asthma with exacerbation	respiratory	814	11688	0.0574601	0.101921	1.05914	0.57291	1	1
chrX.15599938.A.G	rs2106809	G	Severity	CAV	G	ACE2	726.1	Enthesopathy	musculoskeletal	621	11579	-0.0399954	0.0709431	0.960794	0.572912	1	1
chr2.181488719.A.C	rs2034831	C	Severity	CAV	C	ITGA4	180.3	Cervical intraepithelial neoplasia [CIN] [Cervical dysplasia]	neoplasms	206	14302	-0.132961	0.235845	0.875499	0.572914	1	1
chr12.52726315.TC.T	rs5798227	T	Risk factor	CAV	TC	-	721.2	Spondylosis with myelopathy	musculoskeletal	101	13706	-0.158185	0.280591	0.853692	0.57292	1	1
chr21.41507982.C.A	rs75603675	A	Protective*Conflicting; Risk factor*Conflicting; Severity*Conflicting	CAV	A	TMPRSS2	720	Spinal stenosis	musculoskeletal	229	13368	0.0564747	0.100176	1.0581	0.572922	1	1
chr1.155133406.T.G	rs4971066	G	Risk factor	CAV	G	EFNA1	071.1	HIV infection, symptomatic	infectious diseases	1122	11080	-0.0315637	0.05599	0.968929	0.572932	1	1
chr5.86011821.T.G	rs4424029	G	Severity	CAV	G	-	433	Cerebrovascular disease	circulatory system	1006	14726	0.0278266	0.0493608	1.02822	0.572932	1	1
chr4.71762286.C.T	rs113574864	T	Severity	CAV	T	GC	599.4	Urinary incontinence	genitourinary	895	11290	-0.047109	0.0835699	0.953983	0.572953	1	1
chr9.133257521.T.TC	rs8176719	TC	Severity; Risk factor	CAV-FE	TC	ABO	575	Other biliary tract disease	digestive	184	15166	0.0667998	0.118503	1.06908	0.572961	1	1
chr2.127137039.A.G	rs744373	G	Severity	CAV	G	-	389.1	Sensorineural hearing loss	sense organs	592	14268	-0.0353985	0.0627978	0.965221	0.572966	1	1
chr9.133449836.G.A	rs139951127	A	Severity	CAV-FE	A	ADAMTS13	276.1	Electrolyte imbalance	endocrine/metabolic	1101	14133	-0.604085	1.07171	0.546574	0.572984	1	1
chr6.18015216.C.T	rs140247774	T	Severity	CAV	T	-	594	Urinary calculus	genitourinary	696	15154	-0.0942502	0.167212	0.910055	0.572986	1	1
chr17.27660155.T.C	rs117217714	C	Severity	CAV	C	NOS2P1	535	Gastritis and duodenitis	digestive	776	14320	-0.292039	0.518131	0.74674	0.573001	1	1
chrX.12886851.C.T	rs5743781	T	Severity; Severity for males	CAV-FE	T	TLR7	411.4	Coronary atherosclerosis	circulatory system	2004	13400	0.236938	0.420376	1.26736	0.573002	1	1
chrX.15602217.T.C	rs190509934	C	Protective	CAV	C	ACE2	496.3	Bronchiectasis	respiratory	116	11737	-0.572102	1.01504	0.564338	0.573011	1	1
chr8.97128242.T.C	rs7817272	C	Severity	CAV	C	CPQ	686	Other local infections of skin and subcutaneous tissue	dermatologic	142	13629	-0.0750493	0.13316	0.927698	0.573025	1	1
chr17.45422978.G.C	rs1230082	G	Severity	CAV	G	ARHGAP27	695	Erythematous conditions	dermatologic	707	13304	0.0315545	0.0559881	1.03206	0.573031	1	1
chr2.195994321.C.T	rs191631470	T	Severity	CAV	T	DNAH7	703.1	Ingrowing nail	dermatologic	137	13975	0.407002	0.72217	1.50231	0.573039	1	1
chr10.28606315.C.T	rs12773860	T	Severity	CAV	T	WAC	512.8	Cough	respiratory	2207	8732	-0.0399051	0.0708069	0.960881	0.573042	1	1
chr21.33252612.A.G	rs2236757	A	Severity	CAV-FE	A	IFNAR2	586	Other disorders of the kidney and ureters	genitourinary	701	12750	0.0339173	0.0601833	1.0345	0.573049	1	1
chr4.153687301.A.G	rs1898830	G	Severity; Risk factor	CAV	G	TLR2	275	Disorders of mineral metabolism	endocrine/metabolic	477	15479	0.0409306	0.0726287	1.04178	0.573054	1	1
chr4.44416575.T.C	rs35540967	C	Severity	CAV	C	KCTD8	296	Mood disorders	mental disorders	3368	9289	0.0329295	0.0584354	1.03348	0.573081	1	1
chr6.41534945.A.C	rs1886814	C	Severity	CAV-FE	C	FOXP4-AS1	368	Visual disturbances	sense organs	566	14291	-0.0521505	0.0925449	0.949186	0.573083	1	1
chrX.15564175.T.C	rs41303171	C	Severity; Risk factor	CAV	C	ACE2	580.3	Nephritis and nephropathy without mention of glomerulonephritis	genitourinary	104	13070	0.574711	1.01987	1.77662	0.573085	1	1
chrX.15599938.A.G	rs2106809	G	Severity	CAV	G	ACE2	428.3	Heart failure with reduced EF [Systolic or combined heart failure]	circulatory system	612	13893	-0.0458574	0.0813783	0.955178	0.573088	1	1
chr17.9267091.C.T	rs34761447	C	Severity	CAV	T	STX8	427.3	Other specified cardiac dysrhythmias	circulatory system	276	11962	0.112433	0.199522	1.119	0.573088	1	1
chr21.41470664.C.T	rs61735794	T	Risk factor	CAV	T	TMPRSS2	440	Atherosclerosis	circulatory system	329	13459	0.172705	0.306482	1.18852	0.573088	1	1
chr13.22495675.AG.A	rs10714879	A	Severity	CAV	AG	-	626	Disorders of menstruation and other abnormal bleeding from female genital tract	genitourinary	1325	12245	-0.0279876	0.0496685	0.9724	0.573103	1	1
chr4.67910402.G.A	rs4860265	G	Possible functional consequences	FCP + IP	G	TMPRSS11A	735.21	Hammer toe (acquired)	musculoskeletal	168	14643	-0.0645933	0.114638	0.937449	0.573125	1	1
chr17.27263807.T.C	rs60811869	C	Severity	CAV	C	-	038	Septicemia	infectious diseases	170	14746	-0.17637	0.313026	0.838308	0.573138	1	1
chr6.160731787.C.T	rs4252128	T	Potential functional effect on protein	FCP + IP	T	PLG	427	Cardiac dysrhythmias	circulatory system	2257	12048	0.071349	0.126637	1.07396	0.573154	1	1
chr15.60902209.A.G	rs4774377	G	Risk factor	CAV-FE	G	RORA	300.4	Dysthymic disorder	mental disorders	331	9205	0.0472868	0.0839298	1.04842	0.573156	1	1
chr4.106022043.T.C	rs11729561	T	Severity	CAV	C	-	415.1	Acute pulmonary heart disease	circulatory system	226	15299	-0.117351	0.20829	0.889273	0.573161	1	1
chrX.15561454.T.C	rs142017934	C	Severity	CAV	C	ACE2	350	Abnormal movement	neurological	1496	13658	-0.231264	0.410482	0.79353	0.573164	1	1
chr2.216660263.A.C	rs2270360	A	Severity	CAV	C	IGFBP2	245.2	Chronic thyroiditis	endocrine/metabolic	225	12330	-0.0628493	0.111556	0.939085	0.573169	1	1
chr2.216660263.A.C	rs2270360	A	Severity	CAV	C	IGFBP2	245.21	Chronic lymphocytic thyroiditis	endocrine/metabolic	225	12330	-0.0628493	0.111556	0.939085	0.573169	1	1
chr6.31575254.G.A	rs1800629	A	Risk factor*Conflicting; Severity*Conflicting; Protective*Conflicting	CAV-FE	A	TNF	368	Visual disturbances	sense organs	567	14377	-0.0618283	0.10975	0.940044	0.573193	1	1
chr17.63488670.G.A	rs4343	G	Severity; Risk factor	CAV	G	ACE	586.4	Stricture/obstruction of ureter	genitourinary	243	13071	-0.0548753	0.097408	0.946603	0.573193	1	1
chr22.19963748.G.A	rs4680	A	Risk factor	FCP	A	COMT	577	Diseases of pancreas	digestive	162	16113	0.0644211	0.114353	1.06654	0.573196	1	1
chr2.162044379.C.T	rs3788979	T	Risk factor	CAV	T	DPP4	580	Nephritis; nephrosis; renal sclerosis	genitourinary	298	12877	-0.0690532	0.122577	0.933277	0.573198	1	1
chr15.100233816.G.A	rs143434383	A	Risk factor	CAV	A	ADAMTS17	740.9	Osteoarthrosis NOS	musculoskeletal	1620	12399	0.168679	0.299438	1.18374	0.573218	1	1
chr11.88436431.C.T	rs72953026	T	Severity	CAV-FE	T	-	053	Herpes zoster	infectious diseases	313	11088	0.0623556	0.110693	1.06434	0.573218	1	1
chr1.244873270.T.C	rs12130553	C	Severity	CAV	T	-	798	Malaise and fatigue	symptoms	1630	10553	0.0223332	0.0396466	1.02258	0.573226	1	1
chr6.18015216.C.T	rs140247774	T	Severity	CAV	T	-	425.1	Primary/intrinsic cardiomyopathies	circulatory system	354	15616	-0.137965	0.244923	0.871129	0.573231	1	1
chr2.195519781.A.G	rs74417002	G	Severity	CAV	G	-	251.1	Hypoglycemia	endocrine/metabolic	182	9572	-0.176998	0.31422	0.837781	0.573234	1	1
chr11.26675470.T.G	rs10835056	G	Severity	CAV	T	SLC5A12	427.2	Atrial fibrillation and flutter	circulatory system	602	11954	0.0362672	0.064387	1.03693	0.573252	1	1
chr17.45714244.T.C	rs113661667	C	Risk factor	CAV-FE	C	LINC02210-CRHR1	573.3	Hepatomegaly	digestive	140	13021	0.0954319	0.169426	1.10013	0.573254	1	1
chr4.67964168.T.A	rs720009	A	Possible functional consequences	FCP + IP	A	TMPRSS11A	695.8	Other specified erythematous conditions	dermatologic	170	13405	-0.136915	0.243076	0.872044	0.573259	1	1
chr3.149000300.G.T	rs76488148	T	Severity	CAV	T	GYG1	286.8	Hypercoagulable state	hematopoietic	122	14869	-0.143376	0.254552	0.866429	0.573267	1	1
chr12.47844974.A.G	rs731236	AG and AA genotype	Severity	CAV	G	VDR	585	Renal failure	genitourinary	1535	13061	0.0246997	0.0438539	1.02501	0.573281	1	1
chr7.22728630.G.T	rs2066992	T	Protective	CAV-FE	T	IL6	174.1	Breast cancer [female]	neoplasms	438	14734	0.0559959	0.0994214	1.05759	0.573287	1	1
chr2.195994321.C.T	rs191631470	T	Severity	CAV	T	DNAH7	626	Disorders of menstruation and other abnormal bleeding from female genital tract	genitourinary	1334	12381	-0.202043	0.358731	0.81706	0.573289	1	1
chr10.52771466.C.T	rs1800451	T	Potential functional effect on protein	FCP + IP	T	MBL2	783	Fever of unknown origin	symptoms	308	15258	0.0873304	0.155057	1.09126	0.57329	1	1
chr12.57108399.C.T	rs324011	T	Risk factor; Severity	CAV	T	STAT6	300.4	Dysthymic disorder	mental disorders	333	9292	-0.0491638	0.0872928	0.952025	0.573295	1	1
chr2.162267541.C.T	rs1990760	T	Risk factor; Severity	CAV	T	IFIH1	687.1	Rash and other nonspecific skin eruption	dermatologic	1535	11222	0.0235252	0.0417702	1.0238	0.573295	1	1
chr6.45737076.T.A	rs16873740	A	Severity	CAV	A	-	720	Spinal stenosis	musculoskeletal	231	13661	-0.0751995	0.133522	0.927558	0.5733	1	1
chrX.15587729.C.T	rs4646140	T	Severity	CAV	T	ACE2	801	Fracture of ankle and foot	injuries & poisonings	106	14361	0.20978	0.372481	1.23341	0.573302	1	1
chr12.8058591.T.C	rs7842	C	Risk factor; Severity	CAV	C	C3AR1	202	Cancer of other lymphoid, histiocytic tissue	neoplasms	113	15967	-0.0818444	0.145322	0.921415	0.573304	1	1
chr15.90866675.C.T	rs79742014	T	Protective	IP	T	FURIN	580.3	Nephritis and nephropathy without mention of glomerulonephritis	genitourinary	104	13041	0.286535	0.508773	1.33181	0.573306	1	1
chr9.132278286.T.C	rs11243705	C	Severity	CAV	C	SETX	480	Pneumonia	respiratory	553	13860	-0.0497871	0.0884062	0.951432	0.573324	1	1
chr10.104263031.C.A	rs4925	A	Protective for neurological complications of long COVID	CAV	A	GSTO1	789	Nausea and vomiting	symptoms	717	14369	-0.0373163	0.0662624	0.963371	0.573327	1	1
chr17.16948873.A.G	rs34557412	G	Severity	CAV	G	TNFRSF13B	382	Otalgia	sense organs	190	14676	-0.568347	1.00921	0.566461	0.573327	1	1
chr6.31153649.G.A	rs143334143	A	Severity; Risk factor	CAV-FE	A	CCHCR1	599.9	Other abnormality of urination	genitourinary	248	11356	0.0843625	0.149808	1.08802	0.573341	1	1
chr9.117713024.A.G	rs4986790	G	Severity	CAV	G	TLR4	304	Adjustment reaction	mental disorders	531	9375	-0.0829209	0.147248	0.920424	0.573342	1	1
chr1.155133406.T.G	rs4971066	G	Risk factor	CAV	G	EFNA1	634	Miscarriage; stillbirth	pregnancy complications	129	15756	0.0888766	0.157826	1.09295	0.573346	1	1
chr1.155133406.T.G	rs4971066	G	Risk factor	CAV	G	EFNA1	269	Proteinuria	endocrine/metabolic	782	14898	-0.0357764	0.0635339	0.964856	0.573362	1	1
chr9.133449836.G.A	rs139951127	A	Severity	CAV-FE	A	ADAMTS13	110.12	Althete's foot	infectious diseases	514	12269	0.536921	0.953505	1.71073	0.573365	1	1
chrX.15581269.T.C	rs138390800	C	May destabilize ACE2 protein structure	FCP + IP	C	ACE2	197	Chemotherapy	neoplasms	604	14575	-0.573118	1.01781	0.563765	0.573373	1	1
chrX.15566297.A.G	rs4646179	G	Severity	CAV	G	ACE2	338.1	Acute pain	neurological	488	10984	-0.134224	0.238374	0.874394	0.57338	1	1
chr2.6013310.G.A	rs73910904	A	Risk factor	CAV	A	-	710	Osteomyelitis, periostitis, and other infections involving bone	musculoskeletal	118	15085	0.234156	0.415871	1.26384	0.5734	1	1
chr2.6013310.G.A	rs73910904	A	Risk factor	CAV	A	-	710.1	Osteomyelitis	musculoskeletal	118	15085	0.234156	0.415871	1.26384	0.5734	1	1
chr17.35880776.C.T	rs2107538	T	Risk factor; Severity	FCP	T	CCL5	245	Thyroiditis	endocrine/metabolic	271	13179	-0.0586701	0.104201	0.943018	0.573404	1	1
chr21.41660268.A.T	rs2252109	A	Severity	CAV	A	-	394.2	Mitral valve disease	circulatory system	106	13689	-0.0811302	0.144096	0.922074	0.573414	1	1
chr6.6924962.A.C	rs6933436	C	Severity	CAV	C	-	350.1	Abnormal involuntary movements	neurological	383	13268	-0.0461356	0.0819456	0.954912	0.573433	1	1
chr21.41473456.A.G	rs17854725	G	Severity	CAV	G	TMPRSS2	371	Inflammation of the eye	sense organs	322	13444	0.0457918	0.0813413	1.04686	0.573463	1	1
chr16.89196249.G.A	rs117169628	A	Severity	CAV	A	SLC22A31	686	Other local infections of skin and subcutaneous tissue	dermatologic	142	13627	0.111667	0.198357	1.11814	0.573464	1	1
chr8.38996464.C.A	rs7840270	C	Severity	CAV-FE	A	ADAM9	695.7	Prurigo and Lichen	dermatologic	130	13227	0.0736755	0.130876	1.07646	0.573476	1	1
chr14.35401887.C.T	rs696	CC genotype	Severity	CAV	T	NFKBIA	295	Schizophrenia and other psychotic disorders	mental disorders	319	9343	0.0473424	0.084101	1.04848	0.573487	1	1
chr16.16924042.C.A	rs1453512	A	Severity	CAV	C	-	433.21	Cerebral artery occlusion, with cerebral infarction	circulatory system	517	14691	0.0421643	0.074903	1.04307	0.57349	1	1
chr22.43928847.C.G	rs738409	G	Protective*Conflicting; Severity*Conflicting	CAV	G	PNPLA3	590	Pyelonephritis	genitourinary	129	12438	0.0761521	0.135287	1.07913	0.573508	1	1
chr1.35908500.C.T	rs2765013	C	Severity	CAV	T	AGO1	427.3	Other specified cardiac dysrhythmias	circulatory system	268	11741	0.0539018	0.0957592	1.05538	0.57351	1	1
chr1.155175305.G.A	rs7528026	A	Severity	CAV	A	TRIM46	270.3	Disorders of plasma protein metabolism	endocrine/metabolic	128	15029	-0.256463	0.455624	0.773784	0.573515	1	1
chr1.109740350.G.T	rs1332018	T	Risk factor; Severity	CAV	G	GSTM3	250.24	Type 2 diabetes with neurological manifestations	endocrine/metabolic	901	10380	0.0310759	0.0552086	1.03156	0.573515	1	1
chr18.69541156.T.C	rs12958013	T	Severity	CAV	C	DOK6	250.7	Diabetic retinopathy	endocrine/metabolic	361	13302	0.0750155	0.133272	1.0779	0.57352	1	1
chr9.87725456.A.T	rs56952354	A;T	Possible functional consequences	FCP + IP	T	CTSL	255	Disorders of adrenal glands	endocrine/metabolic	190	14575	0.216823	0.385213	1.24212	0.573528	1	1
chr3.141689849.A.G	rs6440031	G	Severity	CAV	A	LINC02618	704.1	Alopecia	dermatologic	419	12815	0.0822868	0.146196	1.08577	0.573536	1	1
chr14.94566450.G.A	rs2093266	A	Risk factor for acute kidney injury	CAV	A	SERPINA4	569.2	Gastrointestinal complications	digestive	169	14787	-0.0839651	0.149179	0.919463	0.573538	1	1
chr7.22548762.C.T	rs13227460	T	Severity	CAV	T	STEAP1B	290	Delirium dementia and amnestic and other cognitive disorders	mental disorders	400	13988	0.058345	0.103661	1.06008	0.573542	1	1
chr21.41494374.C.T	rs114363287	T	Risk factor	CAV	T	TMPRSS2	459.9	Circulatory disease NEC	circulatory system	250	14971	0.583215	1.03621	1.79179	0.573548	1	1
chr3.61768231.T.A	rs672699	A	Severity	CAV	T	PTPRG	274.11	Gouty arthropathy	endocrine/metabolic	102	15886	-0.0876367	0.155708	0.916094	0.573553	1	1
chr4.68840276.G.A	rs115162070	G	Severity	CAV	A	-	509.1	Respiratory failure	respiratory	108	15152	0.163929	0.291261	1.17813	0.573555	1	1
chr2.196087686.G.A	rs2176724	A	Severity	CAV	A	-	564	Functional digestive disorders	digestive	480	11244	-0.0528473	0.0938968	0.948525	0.573555	1	1
chr2.136948486.A.G	rs7605851	G	Severity	CAV-FE	G	THSD7B	278.11	Morbid obesity	endocrine/metabolic	1575	9785	-0.031561	0.0560764	0.968932	0.573557	1	1
chr3.149000300.G.T	rs76488148	T	Severity	CAV	T	GYG1	327.7	Sleep related movement disorders	neurological	132	12197	0.122987	0.21853	1.13087	0.573576	1	1
chr10.89010241.T.C	rs982764	T	Severity	CAV-FE	C	FAS	276.14	Hypopotassemia	endocrine/metabolic	368	14045	0.0450571	0.0800598	1.04609	0.573576	1	1
chr22.24011037.T.C	rs11090305	C	Severity	CAV	C	-	276.1	Electrolyte imbalance	endocrine/metabolic	1065	13515	-0.0313367	0.055682	0.969149	0.573585	1	1
chr17.31410594.G.A	rs178840	G	Severity	CAV	G	RAB11FIP4	612	Breast conditions, congenital or relating to hormones	genitourinary	153	11936	-0.0658452	0.117	0.936276	0.573585	1	1
chrX.15599938.A.G	rs2106809	G	Severity	CAV	G	ACE2	288.2	Elevated white blood cell count	hematopoietic	241	14200	0.0625837	0.111205	1.06458	0.573586	1	1
chrX.12889539.C.G	rs3853839	G	Severity; Risk factor	CAV-FE	G	TLR7	722	Intervertebral disc disorders	musculoskeletal	643	12829	0.0384996	0.0684113	1.03925	0.573594	1	1
chr7.22728408.A.G	rs2069837	G	Severity	CAV-FE	G	IL6	374	Other disorders of eyelids	sense organs	207	13608	0.0942255	0.167433	1.09881	0.573595	1	1
chr2.196087686.G.A	rs2176724	A	Severity	CAV	A	-	697	Sarcoidosis	dermatologic	126	13453	-0.0926439	0.164626	0.911518	0.573603	1	1
chr2.36677870.C.A	rs6714112	C	Severity	CAV	A	-	596.5	Functional disorders of bladder	genitourinary	201	15611	-0.0886542	0.157541	0.915162	0.573613	1	1
chr2.112913801.G.T	rs3811046	T	Risk factor	CAV	G	IL37	703	Diseases of nail, NOS	dermatologic	124	14009	-0.080704	0.143417	0.922467	0.573623	1	1
chr10.22439346.T.C	-	HLA-A*02:02	Protective	IP	C	HLA-A	599.8	Other symptoms involving urinary system	genitourinary	140	11261	-0.153592	0.272946	0.857622	0.573625	1	1
chr6.160731787.C.T	rs4252128	T	Potential functional effect on protein	FCP + IP	T	PLG	411.8	Other chronic ischemic heart disease, unspecified	circulatory system	140	13385	-0.329665	0.585856	0.719165	0.573635	1	1
chr17.35880776.C.T	rs2107538	T	Risk factor; Severity	FCP	T	CCL5	250.22	Type 2 diabetes with renal manifestations	endocrine/metabolic	869	10334	-0.0346092	0.0615057	0.965983	0.57364	1	1
chr1.196673103.G.A	rs800292	A	Severity	CAV	A	CFH	741	Symptoms and disorders of the joints	musculoskeletal	851	14665	-0.0294513	0.0523395	0.970978	0.573641	1	1
chrX.12886851.C.T	rs5743781	T	Severity; Severity for males	CAV-FE	T	TLR7	429.2	Abnormal function study of cardiovascular system	circulatory system	183	13892	0.578102	1.0274	1.78265	0.573651	1	1
chr12.47879112.A.G	rs2228570	AG genotype	Severity	CAV	A	VDR	532	Dysphagia	digestive	544	9363	0.0392527	0.0697599	1.04003	0.573651	1	1
chr10.51197961.C.A	rs7897633	A	Severity in European-Americans	CAV	C	PRKG1	250.42	Other abnormal glucose	endocrine/metabolic	851	10365	-0.0309179	0.0549491	0.969555	0.573663	1	1
chr9.21131628.G.C	rs12236000	G	Severity	CAV	C	-	700	Corns and callosities	dermatologic	190	14751	0.088331	0.156993	1.09235	0.573679	1	1
chr13.102695866.A.G	rs599976	G	Severity	CAV-FE	G	METTL21C	612.2	Hypertrophy of breast (Gynecomastia)	genitourinary	138	13360	-0.109981	0.195478	0.895851	0.573688	1	1
chr2.136948486.A.G	rs7605851	G	Severity	CAV-FE	G	THSD7B	771	Musculoskeletal symptoms referable to limbs	symptoms	607	14162	-0.0474185	0.0842825	0.953688	0.573698	1	1
chr21.41470664.C.T	rs61735794	T	Risk factor	CAV	T	TMPRSS2	599.5	Frequency of urination and polyuria	genitourinary	1007	11351	0.102241	0.181729	1.10765	0.573705	1	1
chrX.12885540.A.T	rs179008	T	Severity; Risk factor	CAV	T	TLR7	290.11	Alzheimer's disease	mental disorders	107	13917	0.111667	0.198484	1.11814	0.573708	1	1
chr13.102695866.A.G	rs599976	G	Severity	CAV-FE	G	METTL21C	626.14	Irregular menstrual bleeding	genitourinary	171	12398	-0.103666	0.184264	0.901526	0.57371	1	1
chrX.15596127.G.T	rs146598386	T	Severity	CAV	T	ACE2	389	Hearing loss	sense organs	984	14288	0.233213	0.414532	1.26265	0.573711	1	1
chr17.45995618.A.G	rs112572874	G	Risk factor	CAV-FE	G	MAPT	242	Thyrotoxicosis with or without goiter	endocrine/metabolic	354	13222	0.0610515	0.108522	1.06295	0.573725	1	1
chr17.27263807.T.C	rs60811869	C	Severity	CAV	C	-	426	Cardiac conduction disorders	circulatory system	938	12034	-0.0783745	0.139314	0.924618	0.573726	1	1
chr11.1219991.G.T	rs35705950	T	Protective	CAV	T	MUC5B	427.11	Paroxysmal supraventricular tachycardia	circulatory system	117	11994	-0.16185	0.2877	0.850568	0.57373	1	1
chrX.12885540.A.T	rs179008	T	Severity; Risk factor	CAV	T	TLR7	722.6	Degeneration of intervertebral disc	musculoskeletal	185	13352	-0.0837233	0.148832	0.919686	0.573752	1	1
chr14.80203237.T.C	rs225014	C	Severity	CAV	C	DIO2	604	Disorders of penis	genitourinary	134	13940	-0.0715771	0.127245	0.930924	0.573767	1	1
chr2.195994321.C.T	rs191631470	T	Severity	CAV	T	DNAH7	250.7	Diabetic retinopathy	endocrine/metabolic	367	13632	-0.406539	0.722725	0.665951	0.57377	1	1
chr14.94566450.G.A	rs2093266	A	Risk factor for acute kidney injury	CAV	A	SERPINA4	433.3	Cerebral ischemia	circulatory system	311	14774	0.0597851	0.106287	1.06161	0.573784	1	1
chr10.130802064.T.G	rs12253652	G	Severity	CAV	G	-	702.2	Seborrheic keratosis	dermatologic	188	15394	-0.0914485	0.162582	0.912608	0.573793	1	1
chr15.90879313.T.C	rs8039305	C	Risk factor	CAV-FE	C	FURIN	709	Diffuse diseases of connective tissue	dermatologic	224	12880	-0.0569046	0.101173	0.944684	0.57381	1	1
chr9.78543197.A.G	rs7027911	A	Severity	CAV	G	-	790.6	Other abnormal blood chemistry	symptoms	1291	13575	0.0240919	0.0428341	1.02438	0.573811	1	1
chr13.41746691.T.A	rs10507497	A	Severity	CAV-FE	A	VWA8	306.9	Tension headache	mental disorders	129	9350	0.0839778	0.149309	1.0876	0.573815	1	1
chr6.105878879.T.A	rs9386484	T	Severity	CAV	A	-	695.3	Rosacea	dermatologic	117	11524	-0.0779312	0.138563	0.925028	0.573828	1	1
chr12.47879112.A.G	rs2228570	AG genotype	Severity	CAV	A	VDR	790.6	Other abnormal blood chemistry	symptoms	1091	12019	-0.0274356	0.0487811	0.972937	0.573829	1	1
chr10.104263031.C.A	rs4925	A	Protective for neurological complications of long COVID	CAV	A	GSTO1	574.2	Calculus of bile duct	digestive	118	15201	-0.0922498	0.164023	0.911877	0.57383	1	1
chr12.47902438.G.T	rs11574024	T	Severity	CAV	T	VDR	374	Other disorders of eyelids	sense organs	207	13578	-0.14254	0.253443	0.867153	0.573832	1	1
chr15.34253720.A.G	rs2705343	G	Severity	CAV-FE	G	SLC12A6	174.1	Breast cancer [female]	neoplasms	432	14571	-0.055858	0.0993186	0.945673	0.573835	1	1
chr1.169597075.C.T	rs6127	T	Severity in males	CAV	C	SELP	473.4	Voice disturbance	respiratory	303	10573	-0.0531396	0.0944857	0.948248	0.573837	1	1
chr2.181488719.A.C	rs2034831	C	Severity	CAV	C	ITGA4	289	Other diseases of blood and blood-forming organs	hematopoietic	370	14099	-0.0953033	0.169457	0.909097	0.57384	1	1
chr4.188627868.CTCT.C	rs1734523522	C	Severity	CAV	C	LINC01060	710	Osteomyelitis, periostitis, and other infections involving bone	musculoskeletal	116	14906	-0.140266	0.249404	0.869127	0.573841	1	1
chr4.188627868.CTCT.C	rs1734523522	C	Severity	CAV	C	LINC01060	710.1	Osteomyelitis	musculoskeletal	116	14906	-0.140266	0.249404	0.869127	0.573841	1	1
chr21.33252612.A.G	rs2236757	A	Severity	CAV-FE	A	IFNAR2	626.12	Excessive or frequent menstruation	genitourinary	397	12117	-0.0458949	0.081606	0.955142	0.573846	1	1
chr4.44416575.T.C	rs35540967	C	Severity	CAV	C	KCTD8	790.6	Other abnormal blood chemistry	symptoms	1280	13530	-0.0447111	0.0795021	0.956274	0.573851	1	1
chr9.131672331.T.G	rs12551879	G	Severity	CAV	G	RAPGEF1	573.3	Hepatomegaly	digestive	140	13017	0.110722	0.196878	1.11708	0.573852	1	1
chr22.49281538.G.A	rs62220604	G	Severity	CAV	A	-	706.2	Sebaceous cyst	dermatologic	224	12953	0.0692777	0.123187	1.07173	0.573858	1	1
chr1.155175305.G.A	rs7528026	A	Severity	CAV	A	TRIM46	287	Purpura and other hemorrhagic conditions	hematopoietic	428	14959	0.115136	0.204735	1.12203	0.573868	1	1
chr1.154454494.A.C	rs2228145	A	Risk factor	CAV	C	IL6R	389.4	Tinnitus	sense organs	224	14259	-0.0573299	0.101944	0.944283	0.573868	1	1
chr1.12207235.C.T	rs3397	T	Severity	CAV-FE	C	TNFRSF1B	596.5	Functional disorders of bladder	genitourinary	154	12733	-0.0688971	0.122521	0.933423	0.573893	1	1
chr7.107967457.C.T	rs2237698	T	Severity	CAV	T	LAMB1	628	Ovarian cyst	genitourinary	203	12369	-0.0884446	0.157283	0.915354	0.573894	1	1
chrX.15599938.A.G	rs2106809	G	Severity	CAV	G	ACE2	420	Carditis	circulatory system	129	15706	-0.0897172	0.159548	0.91419	0.573897	1	1
chr17.31410594.G.A	rs178840	G	Severity	CAV	G	RAB11FIP4	564.1	Irritable Bowel Syndrome	digestive	169	10051	-0.0627794	0.111644	0.939151	0.573901	1	1
chr5.157106730.T.C	rs35960726	C	Severity	CAV	C	HAVCR2	090	Sexually transmitted infections (not HIV or hepatitis)	infectious diseases	380	15709	0.587937	1.04562	1.80027	0.573922	1	1
chr19.39248147.C.T	rs12979860	C	Severity (C allele)*Conflicting; Risk factor (T allele)*Conflicting	CAV	T	IFNL4	395	Heart valve disorders	circulatory system	616	14614	-0.0337947	0.0601026	0.96677	0.573923	1	1
chr5.131995059.C.T	rs56162149	T	Severity	CAV-FE	T	ACSL6	558	Noninfectious gastroenteritis	digestive	384	11077	0.0491277	0.087372	1.05035	0.573924	1	1
chr11.611919.C.G	rs702966	C	Severity in African-Americans	CAV	G	PHRF1	395	Heart valve disorders	circulatory system	616	14607	-0.0350045	0.0622547	0.965601	0.573927	1	1
chr15.90879313.T.C	rs8039305	C	Risk factor	CAV-FE	C	FURIN	041	Bacterial infection NOS	infectious diseases	412	14347	-0.0422593	0.0751575	0.958621	0.573927	1	1
chrX.15587729.C.T	rs4646140	T	Severity	CAV	T	ACE2	250	Diabetes mellitus	endocrine/metabolic	4398	10369	0.0497067	0.088404	1.05096	0.573934	1	1
chr14.80203237.T.C	rs225014	C	Severity	CAV	C	DIO2	286.2	Encounter for long-term (current) use of anticoagulants	hematopoietic	218	14735	0.0550874	0.097974	1.05663	0.573935	1	1
chr6.158608455.C.T	rs117665206	T	Severity	CAV	T	TMEM181	255	Disorders of adrenal glands	endocrine/metabolic	190	14626	-0.557952	0.99234	0.57238	0.573939	1	1
chr9.21131628.G.C	rs12236000	G	Severity	CAV	C	-	153	Colorectal cancer	neoplasms	367	14229	-0.0696088	0.123803	0.932759	0.573944	1	1
chr4.107694523.TG.T	rs70947091	T	Severity	CAV-FE	T	PAPSS1	362.26	Macular puckering of retina	sense organs	128	13554	-0.0871579	0.155016	0.916532	0.573946	1	1
chr6.31153649.G.A	rs143334143	A	Severity; Risk factor	CAV-FE	A	CCHCR1	070.2	Viral hepatitis B	infectious diseases	140	11201	-0.124667	0.221731	0.882791	0.573948	1	1
chr8.37849759.C.T	rs138763430	T	Severity	CAV	T	BRF2	702	Degenerative skin conditions and other dermatoses	dermatologic	231	14342	-0.569911	1.01363	0.565576	0.573948	1	1
chr6.31575324.G.A	rs361525	G	Severity	CAV-FE	A	TNF	447	Other disorders of arteries and arterioles	circulatory system	189	13465	-0.146171	0.25998	0.86401	0.573953	1	1
chr1.20166359.C.T	rs72663004	T	Severity	CAV	T	PLA2G2C	199	Neoplasm of uncertain behavior	neoplasms	138	14574	-0.174423	0.310245	0.839941	0.573972	1	1
chr13.33129529.C.G	rs34425674	G	Risk factor	CAV	G	STARD13	284.1	Pancytopenia	hematopoietic	135	11867	0.288961	0.513975	1.33504	0.573974	1	1
chr11.611919.C.G	rs702966	C	Severity in African-Americans	CAV	G	PHRF1	464	Acute sinusitis	respiratory	233	11119	-0.055929	0.0994875	0.945606	0.574	1	1
chr6.41534945.A.C	rs1886814	C	Severity	CAV-FE	C	FOXP4-AS1	427.6	Premature beats	circulatory system	116	11983	-0.118142	0.210155	0.88857	0.574002	1	1
chr7.54580201.A.C	rs622568	C	Severity; Risk factor	CAV-FE	C	-	090	Sexually transmitted infections (not HIV or hepatitis)	infectious diseases	377	15641	-0.0511168	0.0909316	0.950168	0.574017	1	1
chr1.156125675.T.C	rs581342	C	Severity	CAV	C	LMNA	809	Fracture of unspecified bones	injuries & poisonings	221	14301	0.073446	0.130664	1.07621	0.574051	1	1
chr2.112913801.G.T	rs3811046	T	Risk factor	CAV	G	IL37	574.3	Cholecystitis without cholelithiasis	digestive	117	15203	-0.0857042	0.152473	0.917866	0.574053	1	1
chr4.107694523.TG.T	rs70947091	T	Severity	CAV-FE	T	PAPSS1	351	Other peripheral nerve disorders	neurological	579	14375	0.0397289	0.0706809	1.04053	0.574056	1	1
chr1.155133406.T.G	rs4971066	G	Risk factor	CAV	G	EFNA1	726.1	Enthesopathy	musculoskeletal	618	11457	0.0406375	0.0722976	1.04147	0.574057	1	1
chrX.12889539.C.G	rs3853839	G	Severity; Risk factor	CAV-FE	G	TLR7	726.1	Enthesopathy	musculoskeletal	592	10773	0.0395796	0.0704155	1.04037	0.574057	1	1
chr4.67910532.T.C	rs9998258	T	Possible functional consequences	FCP + IP	C	TMPRSS11A	585	Renal failure	genitourinary	1536	13064	-0.0519758	0.0924721	0.949352	0.574068	1	1
chr7.117559590.ATCT.A	rs113993960	A	Severity	CAV	A	CFTR	110.12	Althete's foot	infectious diseases	514	12227	0.336871	0.599349	1.40056	0.574074	1	1
chr14.102356233.A.G	rs11160678	G	Severity	CAV	G	CINP	470	Septal Deviations/Turbinate Hypertrophy	respiratory	235	10453	0.0577518	0.102751	1.05945	0.574077	1	1
chr11.611919.C.G	rs702966	C	Severity in African-Americans	CAV	G	PHRF1	509.1	Respiratory failure	respiratory	108	15215	-0.0818294	0.145589	0.921429	0.574077	1	1
chr1.173115604.T.G	rs17300100	G	Severity	CAV	G	-	809	Fracture of unspecified bones	injuries & poisonings	221	14206	0.107371	0.191035	1.11335	0.574083	1	1
chr3.126118894.C.T	rs1868132	T	Severity	CAV	T	ALDH1L1	317	Alcohol-related disorders	mental disorders	445	12985	0.0596432	0.106118	1.06146	0.574085	1	1
chr4.5820150.T.C	rs3774881	T	Severity	CAV	C	CRMP1	292.2	Mild cognitive impairment	mental disorders	104	12512	0.0853347	0.151833	1.08908	0.574096	1	1
chr4.67910532.T.C	rs9998258	T	Possible functional consequences	FCP + IP	C	TMPRSS11A	275.5	Disorders of calcium/phosphorus metabolism	endocrine/metabolic	134	15546	0.151388	0.269361	1.16345	0.574097	1	1
chr5.174562335.T.A	rs2220543	T	Severity	CAV	A	SUMO2P6	740.11	Osteoarthrosis, localized, primary	musculoskeletal	1618	12305	-0.0233281	0.0415079	0.976942	0.574105	1	1
chr12.132489230.GC.G	rs56106917	G	Severity	CAV	G	FBRSL1	227.3	Benign neoplasm of pituitary gland and craniopharyngeal duct (pouch)	neoplasms	109	15948	0.0857996	0.152665	1.08959	0.574108	1	1
chr15.60810211.C.T	rs341419	T	Severity	CAV-FE	T	RORA	737.3	Kyphoscoliosis and scoliosis	musculoskeletal	121	14628	0.0885347	0.157537	1.09257	0.574121	1	1
chrX.15599938.A.G	rs2106809	G	Severity	CAV	G	ACE2	594.1	Calculus of kidney	genitourinary	652	15241	-0.0398895	0.0709788	0.960896	0.574122	1	1
chr22.49281538.G.A	rs62220604	G	Severity	CAV	A	-	090	Sexually transmitted infections (not HIV or hepatitis)	infectious diseases	372	15195	0.053205	0.0946747	1.05465	0.574132	1	1
chr22.49281538.G.A	rs62220604	G	Severity	CAV	A	-	577	Diseases of pancreas	digestive	157	15596	-0.0843558	0.150109	0.919104	0.574141	1	1
chr5.32750877.T.C	rs1173773	C	Protective	CAV	C	NPR3	447	Other disorders of arteries and arterioles	circulatory system	187	13378	0.0607342	0.108076	1.06262	0.574144	1	1
chr1.206773552.T.C	rs1800896	C	Severity	FCP	C	IL10	290	Delirium dementia and amnestic and other cognitive disorders	mental disorders	404	14293	-0.0480252	0.0854622	0.95311	0.574152	1	1
chr8.40324459.C.A	rs11779911	C	Severity	CAV	A	SIRLNT	306.9	Tension headache	mental disorders	125	8977	-0.0847907	0.150892	0.918705	0.574163	1	1
chr1.20166359.C.T	rs72663004	T	Severity	CAV	T	PLA2G2C	430	Intracranial hemorrhage	circulatory system	108	14831	0.170694	0.303771	1.18613	0.574172	1	1
chr1.12192898.T.G	rs1061622	T	Severity	CAV-FE	G	TNFRSF1B	535.9	Gastritis and duodenitis, NOS	digestive	574	14321	0.0469335	0.0835244	1.04805	0.574175	1	1
chr21.41465040.G.A	rs17001042	A	Possible functional consequences	FCP + IP	A	TMPRSS2	180	Cervical cancer and dysplasia	neoplasms	233	14399	0.140424	0.249911	1.15076	0.574186	1	1
chr1.214663607.G.A	rs143976001	A	Severity	CAV	A	CENPF	272.11	Hypercholesterolemia	endocrine/metabolic	1978	8860	0.406205	0.722929	1.50111	0.574192	1	1
chr10.8988345.A.T	rs71481792	A	Severity	CAV	T	-	202	Cancer of other lymphoid, histiocytic tissue	neoplasms	112	15748	-0.0914121	0.162688	0.912642	0.574193	1	1
chrX.15581269.T.C	rs138390800	C	May destabilize ACE2 protein structure	FCP + IP	C	ACE2	381	Otitis media and Eustachian tube disorders	sense organs	194	14680	0.574014	1.02166	1.77538	0.574223	1	1
chr3.148742201.A.C	rs5186	C	Severity	CAV	C	AGTR1	327.4	Insomnia	neurological	1635	12293	-0.0263294	0.0468628	0.974014	0.574225	1	1
chr8.40324459.C.A	rs11779911	C	Severity	CAV	A	SIRLNT	588	Disorders resulting from impaired renal function	genitourinary	192	12551	-0.0694451	0.123603	0.932911	0.574225	1	1
chr6.31575254.G.A	rs1800629	A	Risk factor*Conflicting; Severity*Conflicting; Protective*Conflicting	CAV-FE	A	TNF	599.5	Frequency of urination and polyuria	genitourinary	1008	11355	0.0462576	0.0823349	1.04734	0.574237	1	1
chr17.45714244.T.C	rs113661667	C	Risk factor	CAV-FE	C	LINC02210-CRHR1	366.2	Senile cataract	sense organs	861	14078	0.040869	0.0727454	1.04172	0.574247	1	1
chr5.180810828.C.T	rs113791144	T	Severity	CAV	T	-	537	Other disorders of stomach and duodenum	digestive	164	14330	0.0985777	0.175465	1.1036	0.574247	1	1
chr7.54580201.A.C	rs622568	C	Severity; Risk factor	CAV-FE	C	-	174	Breast cancer	neoplasms	453	14718	0.0453155	0.0806634	1.04636	0.574263	1	1
chr9.4329170.T.C	rs3895472	C	Severity	CAV	T	GLIS3	618.1	Prolapse of vaginal walls	genitourinary	133	15434	0.108673	0.193444	1.1148	0.574265	1	1
chr4.188627868.CTCT.C	rs1734523522	C	Severity	CAV	C	LINC01060	694	Dyschromia and Vitiligo	dermatologic	284	13294	-0.0869019	0.154691	0.916767	0.574267	1	1
chr4.153687301.A.G	rs1898830	G	Severity; Risk factor	CAV	G	TLR2	512	Other symptoms of respiratory system	respiratory	4727	8754	0.0165408	0.0294454	1.01668	0.574289	1	1
chrX.12885540.A.T	rs179008	T	Severity; Risk factor	CAV	T	TLR7	599.8	Other symptoms involving urinary system	genitourinary	139	11037	-0.105788	0.188322	0.899615	0.574292	1	1
chr19.50379362.T.C	rs1405655	C	Severity	CAV-FE	C	NR1H2	195	Cancer, suspected or other	neoplasms	183	14574	0.0609508	0.108503	1.06285	0.574293	1	1
chr1.155133406.T.G	rs4971066	G	Risk factor	CAV	G	EFNA1	763	Thoracic or lumbosacral neuritis or radiculitis, unspecified	symptoms	960	12759	0.0327345	0.0582742	1.03328	0.574299	1	1
chr3.38894643.C.T	rs33985936	T	Severity	CAV	T	SCN11A	702.2	Seborrheic keratosis	dermatologic	190	15632	0.0695057	0.123739	1.07198	0.574314	1	1
chr4.67910532.T.C	rs9998258	T	Possible functional consequences	FCP + IP	C	TMPRSS11A	530.1	Esophagitis, GERD and related diseases	digestive	3944	10758	-0.0355874	0.0633589	0.965038	0.574334	1	1
chr10.52771466.C.T	rs1800451	T	Potential functional effect on protein	FCP + IP	T	MBL2	153.3	Malignant neoplasm of rectum, rectosigmoid junction, and anus	neoplasms	289	14262	0.0915643	0.163019	1.09589	0.574335	1	1
chr7.54580201.A.C	rs622568	C	Severity; Risk factor	CAV-FE	C	-	155	Cancer of liver and intrahepatic bile duct	neoplasms	151	15261	-0.0773913	0.137791	0.925528	0.574349	1	1
chr14.72467521.C.T	rs12587980	T	Severity	CAV	T	RGS6	369	Infection of the eye	sense organs	415	13540	0.0414387	0.0737799	1.04231	0.574353	1	1
chr11.14893332.A.G	rs10741657	G	Severity	CAV	A	CYP2R1	250.22	Type 2 diabetes with renal manifestations	endocrine/metabolic	872	10381	0.0323365	0.0575738	1.03286	0.574353	1	1
chr15.60810211.C.T	rs341419	T	Severity	CAV-FE	T	RORA	250.42	Other abnormal glucose	endocrine/metabolic	842	10176	-0.0372189	0.0662673	0.963465	0.574356	1	1
chr11.611919.C.G	rs702966	C	Severity in African-Americans	CAV	G	PHRF1	564	Functional digestive disorders	digestive	480	11251	0.0387671	0.0690249	1.03953	0.574362	1	1
chr6.12216733.A.G	rs10755709	A	Severity	CAV	G	-	709	Diffuse diseases of connective tissue	dermatologic	224	12824	-0.0590673	0.105171	0.942643	0.574369	1	1
chr1.244873270.T.C	rs12130553	C	Severity	CAV	T	-	418	Nonspecific chest pain	circulatory system	2467	9364	0.0192301	0.0342401	1.01942	0.574372	1	1
chrX.15586459.TAAATC.T	rs755766792	T	Severity	CAV	T	ACE2	763	Thoracic or lumbosacral neuritis or radiculitis, unspecified	symptoms	968	12893	-0.412654	0.734773	0.661892	0.574384	1	1
chr2.181488719.A.C	rs2034831	C	Severity	CAV	C	ITGA4	351	Other peripheral nerve disorders	neurological	580	14389	-0.0767188	0.136608	0.92615	0.57439	1	1
chr17.8109899.C.T	rs151256885	T	Severity	CAV	T	ALOXE3	394	Rheumatic disease of the heart valves	circulatory system	173	14531	0.17615	0.313659	1.19262	0.57439	1	1
chr5.180810828.C.T	rs113791144	T	Severity	CAV	T	-	704	Diseases of hair and hair follicles	dermatologic	623	14002	0.0534443	0.0951648	1.0549	0.57439	1	1
chr12.132489230.GC.G	rs56106917	G	Severity	CAV	G	FBRSL1	427	Cardiac dysrhythmias	circulatory system	2259	12038	0.0202884	0.0361263	1.0205	0.574392	1	1
chr21.41509390.C.G	rs12626358	G	Possible functional consequences	FCP + IP	G	TMPRSS2	250.1	Type 1 diabetes	endocrine/metabolic	236	10256	-0.0652487	0.116186	0.936834	0.574396	1	1
chr16.78590128.A.G	rs72803978	A	Severity	CAV	G	WWOX	770	Myalgia and myositis unspecified	symptoms	447	15759	-0.106795	0.190168	0.89871	0.574399	1	1
chr9.87725456.A.T	rs56952354	A;T	Possible functional consequences	FCP + IP	T	CTSL	714.1	Rheumatoid arthritis	musculoskeletal	400	14907	0.156435	0.278565	1.16933	0.574407	1	1
chr8.16932640.T.C	rs118072448	T	Severity	CAV	C	-	599.3	Dysuria	genitourinary	1091	11257	0.0661376	0.117773	1.06837	0.574411	1	1
chr17.16948873.A.G	rs34557412	G	Severity	CAV	G	TNFRSF13B	596	Other disorders of bladder	genitourinary	245	15710	0.331273	0.589916	1.39274	0.574416	1	1
chr16.57636629.G.A	rs7499679	A	Severity	CAV	A	ADGRG1	269	Proteinuria	endocrine/metabolic	782	14886	0.0333652	0.0594157	1.03393	0.574419	1	1
chr3.148742201.A.C	rs5186	C	Severity	CAV	C	AGTR1	428.4	Heart failure with preserved EF [Diastolic heart failure]	circulatory system	375	13880	0.0521174	0.0928102	1.0535	0.574424	1	1
chr1.35908500.C.T	rs2765013	C	Severity	CAV	T	AGO1	250.24	Type 2 diabetes with neurological manifestations	endocrine/metabolic	888	10112	-0.0324777	0.057836	0.968044	0.574424	1	1
chr9.21131628.G.C	rs12236000	G	Severity	CAV	C	-	592.1	Cystitis	genitourinary	426	12563	0.0627655	0.111775	1.06478	0.574433	1	1
chr1.161544752.A.C	rs396991	C	Severity	CAV-FE	C	FCGR3A	241.1	Nontoxic uninodular goiter	endocrine/metabolic	561	12684	-0.0385684	0.0686852	0.962166	0.57444	1	1
chr14.94566450.G.A	rs2093266	A	Risk factor for acute kidney injury	CAV	A	SERPINA4	338.2	Chronic pain	neurological	3205	10945	0.021713	0.0386692	1.02195	0.574452	1	1
chr17.9267091.C.T	rs34761447	C	Severity	CAV	T	STX8	280	Iron deficiency anemias	hematopoietic	1391	11778	-0.0548669	0.0977152	0.946611	0.574458	1	1
chr12.6845711.C.T	rs5443	T	protective	CAV	T	CDCA3	721	Spondylosis and allied disorders	musculoskeletal	998	13712	-0.0270126	0.0481081	0.973349	0.574459	1	1
chr8.73355963.T.C	rs2010843	C	Severity	CAV	C	RDH10-AS1	362.2	Degeneration of macula and posterior pole of retina	sense organs	300	13509	-0.0518562	0.0923554	0.949465	0.574467	1	1
chr2.113129630.T.C	rs419598	C	Risk factor	CAV	C	IL1RN	333	Extrapyramidal disease and abnormal movement disorders	neurological	138	14507	-0.0824535	0.14685	0.920854	0.574471	1	1
chr2.6013310.G.A	rs73910904	A	Risk factor	CAV	A	-	245	Thyroiditis	endocrine/metabolic	271	13214	0.174173	0.310205	1.19026	0.574471	1	1
chr22.41925447.G.A	rs61756766	A	Severity	CAV	A	TNFRSF13C	355.1	Chronic pain syndrome	neurological	303	14500	0.165315	0.294434	1.17976	0.57448	1	1
chr15.60810211.C.T	rs341419	T	Severity	CAV-FE	T	RORA	727.1	Synovitis and tenosynovitis	musculoskeletal	423	11359	0.0498332	0.0887562	1.0511	0.574483	1	1
chr14.72467521.C.T	rs12587980	T	Severity	CAV	T	RGS6	585.31	Renal dialysis	genitourinary	333	12993	-0.0465531	0.0829161	0.954514	0.574492	1	1
chr14.74952741.A.G	rs2268616	G	Risk factor	CAV	G	PGF	535.1	Acute gastritis	digestive	126	13928	-0.121201	0.215875	0.885856	0.574496	1	1
chr15.60902209.A.G	rs4774377	G	Risk factor	CAV-FE	G	RORA	510	Other diseases of lung	respiratory	136	15827	-0.0740859	0.131957	0.928592	0.574498	1	1
chr13.102695866.A.G	rs599976	G	Severity	CAV-FE	G	METTL21C	272.11	Hypercholesterolemia	endocrine/metabolic	1974	8850	-0.0347462	0.061888	0.965851	0.574499	1	1
chr11.784340.C.G	rs7104929	G	Severity	CAV-FE	G	-	550.6	Incisional hernia	digestive	114	14890	-0.0794044	0.14143	0.923666	0.574499	1	1
chr1.173115604.T.G	rs17300100	G	Severity	CAV	G	-	454.1	Varicose veins of lower extremity	circulatory system	990	12433	-0.0571672	0.101826	0.944436	0.574511	1	1
chr21.41470664.C.T	rs61735794	T	Risk factor	CAV	T	TMPRSS2	090	Sexually transmitted infections (not HIV or hepatitis)	infectious diseases	379	15704	0.158498	0.282318	1.17175	0.574513	1	1
chr2.195519781.A.G	rs74417002	G	Severity	CAV	G	-	472	Chronic pharyngitis and nasopharyngitis	respiratory	605	10564	0.0910803	0.162235	1.09536	0.574519	1	1
chr1.12207235.C.T	rs3397	T	Severity	CAV-FE	C	TNFRSF1B	256	Ovarian dysfunction	endocrine/metabolic	172	11824	0.0665075	0.118467	1.06877	0.574525	1	1
chr16.89196249.G.A	rs117169628	A	Severity	CAV	A	SLC22A31	245.2	Chronic thyroiditis	endocrine/metabolic	246	13202	-0.0895775	0.159562	0.914317	0.574527	1	1
chr16.89196249.G.A	rs117169628	A	Severity	CAV	A	SLC22A31	245.21	Chronic lymphocytic thyroiditis	endocrine/metabolic	246	13202	-0.0895775	0.159562	0.914317	0.574527	1	1
chr21.41473456.A.G	rs17854725	G	Severity	CAV	G	TMPRSS2	155	Cancer of liver and intrahepatic bile duct	neoplasms	149	15143	-0.0675023	0.120241	0.934726	0.57453	1	1
chr15.90866675.C.T	rs79742014	T	Protective	IP	T	FURIN	369.5	Conjunctivitis, infectious	sense organs	375	13582	0.14924	0.265848	1.16095	0.574541	1	1
chr5.131995059.C.T	rs56162149	T	Severity	CAV-FE	T	ACSL6	724	Other and unspecified disorders of back	musculoskeletal	289	13501	0.055329	0.0985598	1.05689	0.574542	1	1
chr12.47902438.G.T	rs11574024	T	Severity	CAV	T	VDR	764	Sciatica	symptoms	1060	12854	-0.0624269	0.111208	0.939482	0.574557	1	1
chr15.90866675.C.T	rs79742014	T	Protective	IP	T	FURIN	564	Functional digestive disorders	digestive	479	11228	0.129041	0.229878	1.13774	0.574561	1	1
chrX.15599938.A.G	rs2106809	G	Severity	CAV	G	ACE2	008.5	Bacterial enteritis	infectious diseases	448	15253	-0.0465933	0.0830053	0.954476	0.574573	1	1
chr12.47902438.G.T	rs11574024	T	Severity	CAV	T	VDR	350.1	Abnormal involuntary movements	neurological	396	13618	0.0938919	0.167269	1.09844	0.574577	1	1
chr9.4329170.T.C	rs3895472	C	Severity	CAV	T	GLIS3	697	Sarcoidosis	dermatologic	126	13014	-0.112655	0.200696	0.893459	0.574578	1	1
chr19.35687796.G.A	rs77127536	A	Severity	CAV	A	TYMSP2	761	Cervicalgia	symptoms	1193	14034	-0.035748	0.0636887	0.964883	0.574598	1	1
chr14.94566450.G.A	rs2093266	A	Risk factor for acute kidney injury	CAV	A	SERPINA4	599.3	Dysuria	genitourinary	1090	11310	0.0337792	0.0601814	1.03436	0.574599	1	1
chr5.174562335.T.A	rs2220543	T	Severity	CAV	A	SUMO2P6	715	Other inflammatory spondylopathies	musculoskeletal	158	14835	0.0658016	0.117233	1.06801	0.574601	1	1
chr13.41746691.T.A	rs10507497	A	Severity	CAV-FE	A	VWA8	459	Other disorders of circulatory system	circulatory system	398	14932	-0.0498672	0.0888449	0.951356	0.574604	1	1
chr5.159315942.T.G	rs3212227	T	Severity	FCP	G	IL12B	681.5	Cellulitis and abscess of leg, except foot	dermatologic	308	13636	0.0495829	0.0883398	1.05083	0.57461	1	1
chr1.46309111.A.G	rs41292543	G	Severity	CAV-FE	G	UQCRH	110.1	Dermatophytosis	infectious diseases	1500	12270	0.0476842	0.084958	1.04884	0.574615	1	1
chr1.230710048.A.G	rs699	G	Severity	CAV	A	AGT	622.1	Polyp of corpus uteri	genitourinary	130	15736	-0.0762509	0.135856	0.926584	0.574617	1	1
chr12.52726315.TC.T	rs5798227	T	Risk factor	CAV	TC	-	627.3	Postmenopausal atrophic vaginitis	genitourinary	314	12404	0.0857222	0.152733	1.0895	0.574623	1	1
chrX.15596127.G.T	rs146598386	T	Severity	CAV	T	ACE2	285.2	Anemia of chronic disease	hematopoietic	287	11880	-0.571259	1.01783	0.564814	0.574627	1	1
chr6.158608455.C.T	rs117665206	T	Severity	CAV	T	TMEM181	627.3	Postmenopausal atrophic vaginitis	genitourinary	314	12413	-0.404253	0.720275	0.667475	0.574628	1	1
chr22.49281538.G.A	rs62220604	G	Severity	CAV	A	-	705	Disorders of sweat glands	dermatologic	110	12953	0.0985629	0.175614	1.10358	0.574629	1	1
chr4.5820150.T.C	rs3774881	T	Severity	CAV	C	CRMP1	700	Corns and callosities	dermatologic	173	13006	0.0653598	0.116458	1.06754	0.57464	1	1
chr5.174562335.T.A	rs2220543	T	Severity	CAV	A	SUMO2P6	555.1	Regional enteritis	digestive	115	11157	0.0777315	0.138503	1.08083	0.574642	1	1
chrX.15581240.G.A	rs147464721	A	Severity	CAV	A	ACE2	714	Rheumatoid arthritis and other inflammatory polyarthropathies	musculoskeletal	463	14952	0.33343	0.594108	1.39575	0.574643	1	1
chr14.72467521.C.T	rs12587980	T	Severity	CAV	T	RGS6	367.9	Blindness and low vision	sense organs	173	13927	0.0631875	0.112593	1.06523	0.574659	1	1
chr9.117713024.A.G	rs4986790	G	Severity	CAV	G	TLR4	153	Colorectal cancer	neoplasms	368	14306	-0.0969679	0.172787	0.907585	0.574662	1	1
chr15.60902209.A.G	rs4774377	G	Risk factor	CAV-FE	G	RORA	571.5	Other chronic nonalcoholic liver disease	digestive	1489	12835	0.0235288	0.0419261	1.02381	0.574663	1	1
chr4.71742666.T.G	rs2282679	G	Severity	CAV	G	GC	272.12	Hyperglyceridemia	endocrine/metabolic	557	8861	-0.0436916	0.0778547	0.957249	0.574665	1	1
chr22.24011037.T.C	rs11090305	C	Severity	CAV	C	-	740.1	Osteoarthritis; localized	musculoskeletal	1632	11840	0.0265343	0.0472827	1.02689	0.574672	1	1
chr22.19963748.G.A	rs4680	A	Risk factor	FCP	A	COMT	416	Cardiomegaly	circulatory system	113	15777	-0.0784196	0.13974	0.924576	0.574674	1	1
chr17.35880776.C.T	rs2107538	T	Risk factor; Severity	FCP	T	CCL5	366.2	Senile cataract	sense organs	860	14051	-0.033756	0.0601522	0.966807	0.574678	1	1
chr6.147217556.A.G	rs116898161	G	Severity	CAV	G	STXBP5	368	Visual disturbances	sense organs	566	14370	-0.160214	0.285499	0.851962	0.574682	1	1
chr16.16924042.C.A	rs1453512	A	Severity	CAV	C	-	079.9	Viremia, NOS	infectious diseases	235	11090	0.0615527	0.109687	1.06349	0.574684	1	1
chr4.153687301.A.G	rs1898830	G	Severity; Risk factor	CAV	G	TLR2	626	Disorders of menstruation and other abnormal bleeding from female genital tract	genitourinary	1332	12349	0.0281253	0.0501198	1.02852	0.574688	1	1
chr2.113129630.T.C	rs419598	C	Risk factor	CAV	C	IL1RN	433.2	Occlusion of cerebral arteries	circulatory system	531	14722	0.0429308	0.0765044	1.04387	0.574692	1	1
chr21.33252612.A.G	rs2236757	A	Severity	CAV-FE	A	IFNAR2	196	Radiotherapy	neoplasms	213	14220	-0.0602364	0.107344	0.941542	0.574694	1	1
chr1.46309111.A.G	rs41292543	G	Severity	CAV-FE	G	UQCRH	740.11	Osteoarthrosis, localized, primary	musculoskeletal	1627	12413	-0.0484527	0.0863456	0.952702	0.574696	1	1
chr3.101705614.T.C	rs11919389	C	Risk factor	CAV	C	PDCL3P4	610.1	Cystic mastopathy	genitourinary	210	13338	0.0628499	0.112003	1.06487	0.574698	1	1
chr11.320836.C.T	rs34481144	T	Severity	CAV	T	IFITM3	250.1	Type 1 diabetes	endocrine/metabolic	238	10066	0.0618671	0.110256	1.06382	0.574715	1	1
chr3.149000300.G.T	rs76488148	T	Severity	CAV	T	GYG1	038	Septicemia	infectious diseases	170	14657	0.111487	0.198687	1.11794	0.574719	1	1
chr15.100233816.G.A	rs143434383	A	Risk factor	CAV	A	ADAMTS17	193	Thyroid cancer	neoplasms	162	15954	-0.565037	1.007	0.568339	0.574724	1	1
chr6.158608455.C.T	rs117665206	T	Severity	CAV	T	TMEM181	707	Chronic ulcer of skin	dermatologic	445	15656	0.232964	0.415191	1.26234	0.574729	1	1
chr14.102356233.A.G	rs11160678	G	Severity	CAV	G	CINP	401	Hypertension	circulatory system	7137	8281	0.0173419	0.0309075	1.01749	0.574736	1	1
chr3.27146807.G.A	rs17317135	G	Severity	CAV	A	NEK10	348	Other conditions of brain	neurological	111	14375	-0.234177	0.417369	0.791222	0.574743	1	1
chr11.2872637.A.G	rs10766439	A	Severity	CAV	A	-	565	Anal and rectal conditions	digestive	493	14522	-0.044526	0.0793589	0.956451	0.574749	1	1
chr10.8988345.A.T	rs71481792	A	Severity	CAV	T	-	327	Sleep disorders	neurological	1860	12122	0.0237686	0.0423633	1.02405	0.574753	1	1
chr14.102356233.A.G	rs11160678	G	Severity	CAV	G	CINP	695.42	Systemic lupus erythematosus	dermatologic	254	13246	0.0551559	0.098308	1.05671	0.574762	1	1
chr4.25613313.G.A	-	HLA-A*02:02	Protective	IP	A	HLA-A	269	Proteinuria	endocrine/metabolic	789	15038	-0.0400316	0.0713509	0.960759	0.574762	1	1
chr6.105878879.T.A	rs9386484	T	Severity	CAV	A	-	696.41	Psoriasis vulgaris	dermatologic	230	11180	0.0546559	0.0974181	1.05618	0.574767	1	1
chr13.23084699.A.G	rs1984162	G	Severity	CAV	G	-	290.1	Dementias	mental disorders	381	14270	0.0530315	0.0945247	1.05446	0.574775	1	1
chr7.117559590.ATCT.A	rs113993960	A	Severity	CAV	A	CFTR	585.31	Renal dialysis	genitourinary	334	13030	-0.567784	1.01205	0.56678	0.57478	1	1
chr17.16948873.A.G	rs34557412	G	Severity	CAV	G	TNFRSF13B	535.9	Gastritis and duodenitis, NOS	digestive	574	14333	-0.289553	0.516118	0.748598	0.574784	1	1
chr2.216660263.A.C	rs2270360	A	Severity	CAV	C	IGFBP2	456	Chronic venous insufficiency [CVI]	circulatory system	625	11673	0.0392602	0.0699801	1.04004	0.574784	1	1
chr21.41473456.A.G	rs17854725	G	Severity	CAV	G	TMPRSS2	573.7	Abnormal results of function study of liver	digestive	446	12887	0.0392816	0.0700183	1.04006	0.574785	1	1
chr1.169597075.C.T	rs6127	T	Severity in males	CAV	C	SELP	558	Noninfectious gastroenteritis	digestive	391	11254	-0.0460838	0.0821431	0.954962	0.574785	1	1
chr8.73355963.T.C	rs2010843	C	Severity	CAV	C	RDH10-AS1	257	Testicular dysfunction	endocrine/metabolic	183	14461	-0.0645664	0.115092	0.937474	0.574797	1	1
chr7.117559590.ATCT.A	rs113993960	A	Severity	CAV	A	CFTR	614.52	Vaginitis and vulvovaginitis	genitourinary	355	14901	-0.571027	1.01789	0.564945	0.574805	1	1
chr2.127137039.A.G	rs744373	G	Severity	CAV	G	-	618.1	Prolapse of vaginal walls	genitourinary	138	15939	0.0701016	0.124961	1.07262	0.574805	1	1
chr2.60480453.A.G	rs1123573	A	Severity	CAV-FE	G	BCL11A	840	Sprains and strains	injuries & poisonings	197	15028	0.0602054	0.107322	1.06205	0.574811	1	1
chr2.191909428.G.A	rs147509469	A	Risk factor for females	CAV	A	CAVIN2-AS1	411.3	Angina pectoris	circulatory system	629	13380	-0.158182	0.28198	0.853695	0.57482	1	1
chr4.166008836.A.T	rs17047200	TT genotype	Severity (TT genotype)*Conflicting; Risk factor (AA genotype)*Conflicting	CAV	T	TLL1	244.1	Secondary hypothyroidism	endocrine/metabolic	363	12981	0.054834	0.0977509	1.05637	0.574827	1	1
chr6.147217556.A.G	rs116898161	G	Severity	CAV	G	STXBP5	433.21	Cerebral artery occlusion, with cerebral infarction	circulatory system	520	14825	-0.168227	0.299902	0.845162	0.574839	1	1
chr4.68840276.G.A	rs115162070	G	Severity	CAV	A	-	512.2	Painful respiration	respiratory	134	8758	0.158162	0.281969	1.17136	0.574851	1	1
chrX.15564142.G.A	rs147311723	A	Severity	CAV	A	ACE2	296.22	Major depressive disorder	mental disorders	3109	9375	0.14774	0.26339	1.15921	0.574853	1	1
chr21.41509390.C.G	rs12626358	G	Possible functional consequences	FCP + IP	G	TMPRSS2	250.24	Type 2 diabetes with neurological manifestations	endocrine/metabolic	890	10256	0.0355232	0.0633318	1.03616	0.574862	1	1
chr1.173115604.T.G	rs17300100	G	Severity	CAV	G	-	078	Viral warts & HPV	infectious diseases	516	11068	-0.0778303	0.138759	0.925121	0.574863	1	1
chr11.71456403.G.T	rs12785878	G	Severity	CAV	T	NADSYN1	600	Hyperplasia of prostate	genitourinary	840	14860	-0.0342426	0.0610489	0.966337	0.574863	1	1
chr13.41746691.T.A	rs10507497	A	Severity	CAV-FE	A	VWA8	530.2	Esophageal bleeding (varices/hemorrhage)	digestive	151	10739	-0.0834005	0.14869	0.919983	0.574863	1	1
chr2.195994321.C.T	rs191631470	T	Severity	CAV	T	DNAH7	215	Other benign neoplasm of connective and other soft tissue	neoplasms	201	15405	-0.566419	1.00983	0.567554	0.574863	1	1
chr8.38996464.C.A	rs7840270	C	Severity	CAV-FE	A	ADAM9	465	Acute upper respiratory infections of multiple or unspecified sites	respiratory	2051	10920	-0.0205982	0.0367233	0.979613	0.574864	1	1
chr5.96909661.C.T	rs150892504	T	Severity	CAV	T	ERAP2	350	Abnormal movement	neurological	1496	13657	-0.349882	0.623793	0.704771	0.574869	1	1
chr17.45422978.G.C	rs1230082	G	Severity	CAV	G	ARHGAP27	569.2	Gastrointestinal complications	digestive	166	14672	-0.0636263	0.113441	0.938356	0.574883	1	1
chr13.112889041.C.T	rs9577175	T	Severity	CAV	T	ATP11A	496.3	Bronchiectasis	respiratory	116	11684	-0.100071	0.178423	0.904773	0.574892	1	1
chr12.112919388.G.A	rs10774671	A	Severity (A allele); Protective (G allele)	CAV-FE	G	OAS1	317.11	Alcoholic liver damage	mental disorders	158	12835	0.0728295	0.129854	1.07555	0.574896	1	1
chrX.15581269.T.C	rs138390800	C	May destabilize ACE2 protein structure	FCP + IP	C	ACE2	550.2	Diaphragmatic hernia	digestive	196	15000	0.578084	1.03073	1.78262	0.5749	1	1
chr2.113129630.T.C	rs419598	C	Risk factor	CAV	C	IL1RN	798.1	Chronic fatigue syndrome	symptoms	133	12310	-0.0801319	0.142881	0.922995	0.574913	1	1
chr14.102356233.A.G	rs11160678	G	Severity	CAV	G	CINP	452.2	Deep vein thrombosis [DVT]	circulatory system	289	12432	-0.0531824	0.094828	0.948207	0.574914	1	1
chr6.105878879.T.A	rs9386484	T	Severity	CAV	A	-	356	Hereditary and idiopathic peripheral neuropathy	neurological	160	12981	-0.0662488	0.118129	0.935898	0.574923	1	1
chr2.113129630.T.C	rs419598	C	Risk factor	CAV	C	IL1RN	761	Cervicalgia	symptoms	1192	13983	-0.0286109	0.0510181	0.971795	0.574935	1	1
chr12.6845711.C.T	rs5443	T	protective	CAV	T	CDCA3	112	Candidiasis	infectious diseases	606	12269	-0.0341648	0.0609232	0.966412	0.574945	1	1
chr17.9267091.C.T	rs34761447	C	Severity	CAV	T	STX8	369.5	Conjunctivitis, infectious	sense organs	373	13505	-0.103254	0.184127	0.901897	0.574949	1	1
chr5.1211624.A.G	rs76067074	G	Severity	CAV-FE	G	SLC6A19	172	Skin cancer	neoplasms	127	15587	0.149249	0.266148	1.16096	0.574952	1	1
chr5.21768177.G.A	-	HLA-A*02:02	Protective	IP	A	HLA-A	611.1	Abnormal mammogram	genitourinary	784	12950	0.0318113	0.0567286	1.03232	0.574959	1	1
chr15.60810211.C.T	rs341419	T	Severity	CAV-FE	T	RORA	710	Osteomyelitis, periostitis, and other infections involving bone	musculoskeletal	117	14835	-0.0952046	0.169779	0.909187	0.574964	1	1
chr15.60810211.C.T	rs341419	T	Severity	CAV-FE	T	RORA	710.1	Osteomyelitis	musculoskeletal	117	14835	-0.0952046	0.169779	0.909187	0.574964	1	1
chr4.166008836.A.T	rs17047200	TT genotype	Severity (TT genotype)*Conflicting; Risk factor (AA genotype)*Conflicting	CAV	T	TLL1	242	Thyrotoxicosis with or without goiter	endocrine/metabolic	345	12981	0.0556001	0.0991553	1.05717	0.574977	1	1
chr3.148742201.A.C	rs5186	C	Severity	CAV	C	AGTR1	338	Pain	neurological	3434	10980	0.0194407	0.0346707	1.01963	0.574986	1	1
chr4.24511798.A.G	rs73246461	G	Severity	CAV	G	-	415	Pulmonary heart disease	circulatory system	284	15393	0.0606349	0.108139	1.06251	0.574993	1	1
chr2.162267541.C.T	rs1990760	T	Risk factor; Severity	CAV	T	IFIH1	427.12	Paroxysmal ventricular tachycardia	circulatory system	152	12002	-0.071443	0.127418	0.931049	0.575003	1	1
chr9.132278286.T.C	rs11243705	C	Severity	CAV	C	SETX	614.5	Inflammatory disease of cervix, vagina, and vulva	genitourinary	418	14753	0.0570642	0.101773	1.05872	0.575003	1	1
chr12.47844974.A.G	rs731236	AG and AA genotype	Severity	CAV	G	VDR	070.2	Viral hepatitis B	infectious diseases	140	11191	-0.0739448	0.131887	0.928723	0.575023	1	1
chr22.22210343.A.T	rs5757427	T	Severity	CAV	A	IGLV10-54	327	Sleep disorders	neurological	1474	8566	0.0243918	0.0435051	1.02469	0.575025	1	1
chr21.41660268.A.T	rs2252109	A	Severity	CAV	A	-	250.3	Insulin pump user	endocrine/metabolic	1103	9654	0.0269585	0.048087	1.02733	0.575057	1	1
chr12.57108399.C.T	rs324011	T	Risk factor; Severity	CAV	T	STAT6	433	Cerebrovascular disease	circulatory system	1007	14715	-0.0293486	0.0523526	0.971078	0.575074	1	1
chr7.22728630.G.T	rs2066992	T	Protective	CAV-FE	T	IL6	292	Neurological disorders	mental disorders	863	14244	0.0407002	0.072602	1.04154	0.575074	1	1
chr7.22728630.G.T	rs2066992	T	Protective	CAV-FE	T	IL6	428.4	Heart failure with preserved EF [Diastolic heart failure]	circulatory system	373	13838	0.0619373	0.110486	1.0639	0.575076	1	1
chr3.27146807.G.A	rs17317135	G	Severity	CAV	A	NEK10	333	Extrapyramidal disease and abnormal movement disorders	neurological	137	14375	-0.203791	0.36353	0.815633	0.575078	1	1
chr1.27373964.C.T	rs141300199	T	Severity	CAV	T	FCN3	155	Cancer of liver and intrahepatic bile duct	neoplasms	151	15322	0.56403	1.00615	1.75774	0.575083	1	1
chr5.180810828.C.T	rs113791144	T	Severity	CAV	T	-	700	Corns and callosities	dermatologic	191	14821	-0.103444	0.184531	0.901727	0.575085	1	1
chr2.195519781.A.G	rs74417002	G	Severity	CAV	G	-	338.1	Acute pain	neurological	488	10979	-0.107985	0.192636	0.897641	0.575094	1	1
chr4.24511798.A.G	rs73246461	G	Severity	CAV	G	-	458	Hypotension	circulatory system	201	14586	-0.0744226	0.132763	0.928279	0.575094	1	1
chr9.87726001.C.A	rs41307457	C;A	Possible functional consequences	FCP + IP	A	CTSL	275.6	Hypercalcemia	endocrine/metabolic	294	15429	-0.0961052	0.17145	0.908368	0.575109	1	1
chr1.12192898.T.G	rs1061622	T	Severity	CAV-FE	G	TNFRSF1B	509.1	Respiratory failure	respiratory	108	15202	0.101631	0.181321	1.10698	0.575134	1	1
chr3.126118894.C.T	rs1868132	T	Severity	CAV	T	ALDH1L1	272.13	Mixed hyperlipidemia	endocrine/metabolic	1634	8852	0.0371681	0.0663121	1.03787	0.575136	1	1
chr16.85959043.C.T	rs12444486	C	Severity in African-Americans	CAV	C	-	681.1	Cellulitis and abscess of fingers/toes	dermatologic	139	13222	-0.071602	0.127746	0.930901	0.575138	1	1
chr16.16924042.C.A	rs1453512	A	Severity	CAV	C	-	278.11	Morbid obesity	endocrine/metabolic	1565	9738	-0.0261404	0.0466377	0.974198	0.57514	1	1
chr2.6013310.G.A	rs73910904	A	Risk factor	CAV	A	-	681.7	Cellulitis and abscess of trunk	dermatologic	103	13642	0.255262	0.455425	1.2908	0.575144	1	1
chr16.16924042.C.A	rs1453512	A	Severity	CAV	C	-	592.11	Acute cystitis	genitourinary	342	12504	-0.0537467	0.0958942	0.947672	0.575153	1	1
chr10.22439346.T.C	-	HLA-A*02:02	Protective	IP	C	HLA-A	792	Abnormal Papanicolaou smear of cervix and cervical HPV	genitourinary	247	14289	0.110391	0.196964	1.11672	0.575161	1	1
chrX.15561454.T.C	rs142017934	C	Severity	CAV	C	ACE2	338.1	Acute pain	neurological	488	10990	0.294902	0.526208	1.34299	0.575187	1	1
chr7.128938247.T.G	rs10488631	TCTA haplotype	Severity in European-Americans	CAV	T	IRF5	741	Symptoms and disorders of the joints	musculoskeletal	849	14616	0.0288067	0.0514021	1.02923	0.575193	1	1
chr9.117713024.A.G	rs4986790	G	Severity	CAV	G	TLR4	429.2	Abnormal function study of cardiovascular system	circulatory system	183	13893	-0.140932	0.251486	0.868549	0.57521	1	1
chr2.181488719.A.C	rs2034831	C	Severity	CAV	C	ITGA4	634	Miscarriage; stillbirth	pregnancy complications	131	15804	0.157739	0.281482	1.17086	0.575215	1	1
chr15.60902209.A.G	rs4774377	G	Risk factor	CAV-FE	G	RORA	272.11	Hypercholesterolemia	endocrine/metabolic	1955	8698	-0.0233228	0.0416208	0.976947	0.575231	1	1
chr2.195994321.C.T	rs191631470	T	Severity	CAV	T	DNAH7	356	Hereditary and idiopathic peripheral neuropathy	neurological	175	15165	-0.565779	1.00969	0.567918	0.575241	1	1
chr9.117713024.A.G	rs4986790	G	Severity	CAV	G	TLR4	772	Symptoms of the muscles	symptoms	104	15039	0.161152	0.287592	1.17486	0.575241	1	1
chr1.161509955.A.G	rs1801274	G	Severity	CAV	A	FCGR2A	250.24	Type 2 diabetes with neurological manifestations	endocrine/metabolic	876	10097	0.0295523	0.052741	1.02999	0.575256	1	1
chr5.180810828.C.T	rs113791144	T	Severity	CAV	T	-	611.1	Abnormal mammogram	genitourinary	800	13368	-0.0514344	0.0917941	0.949866	0.575259	1	1
chr8.124324323.T.C	rs72711165	C	Severity	CAV-FE	C	TMEM65	110.13	Dermatophytosis of the body	infectious diseases	204	12265	0.20499	0.365861	1.22751	0.575279	1	1
chr4.153687301.A.G	rs1898830	G	Severity; Risk factor	CAV	G	TLR2	286.81	Primary hypercoagulable state	hematopoietic	119	14911	0.0791281	0.141232	1.08234	0.575296	1	1
chr4.186082920.C.T	rs3775291	T	Risk factor; Severity	CAV-FE	T	TLR3	301	Personality disorders	mental disorders	209	9375	0.0649847	0.115989	1.06714	0.575297	1	1
chr7.128938247.T.G	rs10488631	TCTA haplotype	Severity in European-Americans	CAV	T	IRF5	257	Testicular dysfunction	endocrine/metabolic	182	14549	-0.0612789	0.109378	0.940561	0.575309	1	1
chr19.39248147.C.T	rs12979860	C	Severity (C allele)*Conflicting; Risk factor (T allele)*Conflicting	CAV	T	IFNL4	079.9	Viremia, NOS	infectious diseases	235	11200	0.0531774	0.0949192	1.05462	0.575317	1	1
chr17.27263807.T.C	rs60811869	C	Severity	CAV	C	-	440.22	Atherosclerosis of native arteries of the extremities with intermittent claudication	circulatory system	150	13438	0.166786	0.297708	1.1815	0.575321	1	1
chr16.85959043.C.T	rs12444486	C	Severity in African-Americans	CAV	C	-	300.9	Posttraumatic stress disorder	mental disorders	306	9056	-0.048497	0.0865667	0.95266	0.575325	1	1
chr19.31533051.C.A	rs8105499	C	Severity	CAV	A	LINC02841	764	Sciatica	symptoms	1055	12715	-0.0316029	0.056415	0.968891	0.575353	1	1
chr6.160731787.C.T	rs4252128	T	Potential functional effect on protein	FCP + IP	T	PLG	327.3	Sleep apnea	neurological	1271	12291	-0.0992566	0.177187	0.90551	0.575356	1	1
chr1.161509955.A.G	rs1801274	G	Severity	CAV	A	FCGR2A	416	Cardiomegaly	circulatory system	111	15357	0.0766778	0.136881	1.07969	0.575357	1	1
chr2.191909428.G.A	rs147509469	A	Risk factor for females	CAV	A	CAVIN2-AS1	368	Visual disturbances	sense organs	567	14358	-0.166788	0.297742	0.846379	0.57536	1	1
chr21.41660268.A.T	rs2252109	A	Severity	CAV	A	-	278.11	Morbid obesity	endocrine/metabolic	1479	9192	0.0231274	0.041287	1.0234	0.575368	1	1
chr2.112913801.G.T	rs3811046	T	Risk factor	CAV	G	IL37	575	Other biliary tract disease	digestive	185	15203	-0.069193	0.123524	0.933147	0.575372	1	1
chr19.39248147.C.T	rs12979860	C	Severity (C allele)*Conflicting; Risk factor (T allele)*Conflicting	CAV	T	IFNL4	411.3	Angina pectoris	circulatory system	629	13401	-0.0337754	0.0602985	0.966789	0.575386	1	1
chr2.167953627.G.A	rs7595310	A	Severity	CAV-FE	A	STK39	229	Benign neoplasm of unspecified sites	neoplasms	149	15813	0.0708197	0.126435	1.07339	0.575393	1	1
chr11.2872637.A.G	rs10766439	A	Severity	CAV	A	-	704	Diseases of hair and hair follicles	dermatologic	609	13711	0.0393098	0.0701808	1.04009	0.575397	1	1
chr21.41426103.C.A	rs17000900	A	Severity	CAV-FE	A	MX1	276.14	Hypopotassemia	endocrine/metabolic	369	14067	0.0591751	0.105648	1.06096	0.575399	1	1
chr1.205208489.G.A	rs11240388	G	Severity	CAV-FE	A	DSTYK	364.4	Corneal degenerations	sense organs	100	13890	0.0820288	0.14645	1.08549	0.5754	1	1
chr1.87162490.C.T	rs10873821	C	Severity	CAV	T	LINC01140	153.3	Malignant neoplasm of rectum, rectosigmoid junction, and anus	neoplasms	290	14271	-0.0512721	0.091539	0.95002	0.575403	1	1
chr3.1052111.C.G	rs1504061	G	Severity	CAV	G	-	296.2	Depression	mental disorders	3172	9335	0.0338165	0.060375	1.03439	0.575406	1	1
chr15.34253720.A.G	rs2705343	G	Severity	CAV-FE	G	SLC12A6	473	Diseases of the larynx and vocal cords	respiratory	377	10424	0.0559247	0.0998467	1.05752	0.575408	1	1
chr15.90879313.T.C	rs8039305	C	Risk factor	CAV-FE	C	FURIN	316	Substance addiction and disorders	mental disorders	692	12605	0.0328439	0.0586395	1.03339	0.575412	1	1
chr2.162267541.C.T	rs1990760	T	Risk factor; Severity	CAV	T	IFIH1	278.4	Abnormal weight gain	endocrine/metabolic	261	9789	-0.0541294	0.0966441	0.94731	0.575418	1	1
chr22.49281538.G.A	rs62220604	G	Severity	CAV	A	-	429	Ill-defined descriptions and complications of heart disease	circulatory system	491	13418	0.0472908	0.0844348	1.04843	0.57542	1	1
chrX.15561454.T.C	rs142017934	C	Severity	CAV	C	ACE2	555.2	Ulcerative colitis	digestive	100	11256	0.57303	1.02311	1.77363	0.575421	1	1
chr19.50259161.A.G	rs1651553	G	Severity	CAV	A	MYH14	737.3	Kyphoscoliosis and scoliosis	musculoskeletal	123	14693	0.0796658	0.142242	1.08293	0.575432	1	1
chr4.71762286.C.T	rs113574864	T	Severity	CAV	T	GC	041.8	H. pylori	infectious diseases	164	14704	-0.102235	0.182543	0.902818	0.575439	1	1
chr19.50379362.T.C	rs1405655	C	Severity	CAV-FE	C	NR1H2	571.5	Other chronic nonalcoholic liver disease	digestive	1509	13046	0.0225205	0.0402113	1.02278	0.575443	1	1
chr6.52200448.A.G	rs13192246	G	Severity	CAV	A	-	781	Symptoms involving nervous and musculoskeletal systems	symptoms	194	15606	0.0655121	0.116975	1.06771	0.575444	1	1
chr9.30504351.C.T	rs17775810	TT genotype	Protective	CAV	T	LINC01242	250.3	Insulin pump user	endocrine/metabolic	1149	10245	-0.0357647	0.0638609	0.964867	0.575452	1	1
chr3.61768231.T.A	rs672699	A	Severity	CAV	T	PTPRG	293.1	Swelling, mass, or lump in head and neck [Space-occupying lesion, intracranial NOS]	mental disorders	226	15574	-0.058452	0.104375	0.943224	0.575465	1	1
chr2.181488719.A.C	rs2034831	C	Severity	CAV	C	ITGA4	110	Dermatophytosis / Dermatomycosis	infectious diseases	1606	12173	0.0473474	0.0845459	1.04849	0.575466	1	1
chr11.88436431.C.T	rs72953026	T	Severity	CAV-FE	T	-	255	Disorders of adrenal glands	endocrine/metabolic	189	14495	-0.0854454	0.152576	0.918103	0.575466	1	1
chr12.47879112.A.G	rs2228570	AG genotype	Severity	CAV	A	VDR	598	Abnormal findings on examination of urine	genitourinary	185	13871	0.0629419	0.112399	1.06497	0.575488	1	1
chr2.167953627.G.A	rs7595310	A	Severity	CAV-FE	A	STK39	367.9	Blindness and low vision	sense organs	171	13799	0.0660032	0.117866	1.06823	0.575488	1	1
chrX.15564667.C.T	rs2074192	T	Severity (T allele); Severity for males > 50 y.o (T allele); Protective (C allele); Protective (CT genotype)	CAV	T	ACE2	364	Corneal opacity and other disorders of cornea	sense organs	142	13779	-0.0759154	0.135568	0.926895	0.575493	1	1
chr17.35880776.C.T	rs2107538	T	Risk factor; Severity	FCP	T	CCL5	599.9	Other abnormality of urination	genitourinary	247	11301	-0.0604379	0.107933	0.941352	0.575507	1	1
chr21.41470664.C.T	rs61735794	T	Risk factor	CAV	T	TMPRSS2	803	Fracture of upper limb	injuries & poisonings	189	14371	0.205135	0.366355	1.22769	0.575523	1	1
chr1.109740350.G.T	rs1332018	T	Risk factor; Severity	CAV	G	GSTM3	604	Disorders of penis	genitourinary	135	14184	-0.0753026	0.134489	0.927463	0.575536	1	1
chr8.37849759.C.T	rs138763430	T	Severity	CAV	T	BRF2	401.2	Hypertensive heart and/or renal disease	circulatory system	234	8383	-0.582031	1.03949	0.558762	0.575536	1	1
chr21.41464802.A.G	rs462574	A	Possible functional consequences	FCP + IP	A	TMPRSS2	722	Intervertebral disc disorders	musculoskeletal	686	13635	0.0402298	0.0718501	1.04105	0.575539	1	1
chr1.35908500.C.T	rs2765013	C	Severity	CAV	T	AGO1	512.8	Cough	respiratory	2189	8560	-0.0219878	0.0392712	0.978252	0.575549	1	1
chr9.131672331.T.G	rs12551879	G	Severity	CAV	G	RAPGEF1	574.2	Calculus of bile duct	digestive	118	15165	-0.134902	0.240943	0.873802	0.575553	1	1
chr6.147217556.A.G	rs116898161	G	Severity	CAV	G	STXBP5	275	Disorders of mineral metabolism	endocrine/metabolic	479	15546	0.149568	0.26714	1.16133	0.575558	1	1
chr1.173115604.T.G	rs17300100	G	Severity	CAV	G	-	389	Hearing loss	sense organs	975	14121	-0.056884	0.101601	0.944704	0.575564	1	1
chr10.52771475.C.T	rs1800450	T	Severity	CAV	T	MBL2	614.5	Inflammatory disease of cervix, vagina, and vulva	genitourinary	426	14927	0.0554281	0.0990028	1.05699	0.575572	1	1
chr4.67964168.T.A	rs720009	A	Possible functional consequences	FCP + IP	A	TMPRSS11A	272.9	Unspecified disorder of lipoid metabolism	endocrine/metabolic	133	8813	0.140403	0.250792	1.15074	0.57559	1	1
chr9.87726151.C.T	rs41312184	C;T	Possible functional consequences	FCP + IP	T	CTSL	507	Pleurisy; pleural effusion	respiratory	137	15220	-0.255512	0.456404	0.774519	0.57559	1	1
chr17.16948873.A.G	rs34557412	G	Severity	CAV	G	TNFRSF13B	470	Septal Deviations/Turbinate Hypertrophy	respiratory	235	10570	0.331246	0.591686	1.3927	0.575592	1	1
chr1.154454494.A.C	rs2228145	A	Risk factor	CAV	C	IL6R	271	Disorders of carbohydrate transport and metabolism	endocrine/metabolic	2129	13357	-0.0198683	0.0354896	0.980328	0.575593	1	1
chr12.52726315.TC.T	rs5798227	T	Risk factor	CAV	TC	-	592.1	Cystitis	genitourinary	428	12624	0.0762516	0.136209	1.07923	0.575607	1	1
chr7.128938247.T.G	rs10488631	TCTA haplotype	Severity in European-Americans	CAV	T	IRF5	300.11	Generalized anxiety disorder	mental disorders	640	9317	0.0331195	0.0591626	1.03367	0.575613	1	1
chr9.133251249.A.G	rs7849280	G	Protective	CAV	G	ABO	696	Psoriasis and related disorders	dermatologic	289	13048	-0.0779352	0.139219	0.925024	0.575615	1	1
chr6.12216733.A.G	rs10755709	A	Severity	CAV	G	-	772	Symptoms of the muscles	symptoms	102	14523	0.0842878	0.150568	1.08794	0.575615	1	1
chr1.156125675.T.C	rs581342	C	Severity	CAV	C	LMNA	249	Secondary diabetes mellitus	endocrine/metabolic	684	10321	0.043612	0.0779063	1.04458	0.575615	1	1
chr21.41464802.A.G	rs462574	A	Possible functional consequences	FCP + IP	A	TMPRSS2	599.5	Frequency of urination and polyuria	genitourinary	1006	11281	0.0349982	0.0625196	1.03562	0.575619	1	1
chr2.196087686.G.A	rs2176724	A	Severity	CAV	A	-	394.2	Mitral valve disease	circulatory system	115	14598	-0.101371	0.181091	0.903597	0.575628	1	1
chr11.71456403.G.T	rs12785878	G	Severity	CAV	T	NADSYN1	628	Ovarian cyst	genitourinary	204	12411	-0.0589255	0.105265	0.942777	0.575628	1	1
chr21.41426103.C.A	rs17000900	A	Severity	CAV-FE	A	MX1	371	Inflammation of the eye	sense organs	323	13557	0.0641302	0.114564	1.06623	0.575632	1	1
chr6.45737076.T.A	rs16873740	A	Severity	CAV	A	-	560.2	Impaction of intestine	digestive	130	11218	-0.0976449	0.174439	0.906971	0.57564	1	1
chr17.45995618.A.G	rs112572874	G	Risk factor	CAV-FE	G	MAPT	530.9	Heartburn	digestive	256	10755	-0.0734251	0.131174	0.929206	0.575647	1	1
chr12.57108399.C.T	rs324011	T	Risk factor; Severity	CAV	T	STAT6	110.13	Dermatophytosis of the body	infectious diseases	204	12168	-0.0614433	0.109777	0.940406	0.575677	1	1
chr7.117559590.ATCT.A	rs113993960	A	Severity	CAV	A	CFTR	282	Hereditary hemolytic anemias	hematopoietic	112	11843	0.571604	1.02125	1.7711	0.575679	1	1
chr14.94566450.G.A	rs2093266	A	Risk factor for acute kidney injury	CAV	A	SERPINA4	696.41	Psoriasis vulgaris	dermatologic	260	13020	0.0653571	0.116773	1.06754	0.575688	1	1
chr1.205208489.G.A	rs11240388	G	Severity	CAV-FE	A	DSTYK	588	Disorders resulting from impaired renal function	genitourinary	196	13060	-0.0600184	0.107235	0.941747	0.575689	1	1
chr5.132485305.G.A	rs17622656	A	Risk factor	FCP + IP	A	IRF1	596.5	Functional disorders of bladder	genitourinary	201	15677	0.0662722	0.118414	1.06852	0.575707	1	1
chrX.15564142.G.A	rs147311723	A	Severity	CAV	A	ACE2	427.21	Atrial fibrillation	circulatory system	562	12058	0.281872	0.503645	1.32561	0.575708	1	1
chr2.113129630.T.C	rs419598	C	Risk factor	CAV	C	IL1RN	289.4	Lymphadenitis	hematopoietic	252	14095	-0.0596306	0.106547	0.942112	0.575708	1	1
chr8.38996464.C.A	rs7840270	C	Severity	CAV-FE	A	ADAM9	389	Hearing loss	sense organs	966	14037	-0.0282965	0.0505603	0.9721	0.575712	1	1
chr7.117559590.ATCT.A	rs113993960	A	Severity	CAV	A	CFTR	278.1	Obesity	endocrine/metabolic	3640	9797	-0.161262	0.288153	0.851069	0.575724	1	1
chr1.155175305.G.A	rs7528026	A	Severity	CAV	A	TRIM46	536	Disorders of function of stomach	digestive	238	14318	0.167271	0.29889	1.18207	0.575726	1	1
chr21.41473715.C.A	rs2298661	A	Protective	CAV-FE	A	TMPRSS2	728.7	Fasciitis	musculoskeletal	475	11462	0.0465835	0.0832397	1.04769	0.575731	1	1
chr6.31575254.G.A	rs1800629	A	Risk factor*Conflicting; Severity*Conflicting; Protective*Conflicting	CAV-FE	A	TNF	727.1	Synovitis and tenosynovitis	musculoskeletal	427	11580	-0.0715935	0.127933	0.930909	0.575742	1	1
chr21.41426103.C.A	rs17000900	A	Severity	CAV-FE	A	MX1	079	Viral infection	infectious diseases	424	11149	0.0561596	0.100354	1.05777	0.575742	1	1
chr3.1052111.C.G	rs1504061	G	Severity	CAV	G	-	255	Disorders of adrenal glands	endocrine/metabolic	190	14562	-0.127013	0.226967	0.880722	0.575745	1	1
chr3.146517122.G.A	rs343320	A	Severity	CAV-FE	A	PLSCR1	741.4	Joint effusions	musculoskeletal	159	14646	-0.140008	0.25019	0.869352	0.575748	1	1
chr15.33615902.C.T	rs12593288	C	Severity	CAV	T	RYR3	411.1	Unstable angina (intermediate coronary syndrome)	circulatory system	101	13229	-0.114337	0.204321	0.891958	0.575756	1	1
chr11.14893332.A.G	rs10741657	G	Severity	CAV	A	CYP2R1	214	Lipoma	neoplasms	203	15445	0.0607015	0.108476	1.06258	0.575763	1	1
chr16.3500977.C.G	rs2301762	G	Severity	CAV	G	CLUAP1	318	Tobacco use disorder	mental disorders	1737	12892	-0.0488825	0.0873561	0.952293	0.575767	1	1
chr5.142872984.C.T	rs10039856	C	Severity	CAV	T	ARHGAP26	550.1	Inguinal hernia	digestive	285	14916	0.0620533	0.110894	1.06402	0.575771	1	1
chr12.8058591.T.C	rs7842	C	Risk factor; Severity	CAV	C	C3AR1	619	Noninflammatory female genital disorders	genitourinary	1185	13764	0.0267295	0.0477678	1.02709	0.575772	1	1
chr8.16932640.T.C	rs118072448	T	Severity	CAV	C	-	626.12	Excessive or frequent menstruation	genitourinary	409	12311	-0.120343	0.215066	0.886616	0.575777	1	1
chr21.41507982.C.A	rs75603675	A	Protective*Conflicting; Risk factor*Conflicting; Severity*Conflicting	CAV	A	TMPRSS2	530.9	Heartburn	digestive	249	10467	-0.0552361	0.0987138	0.946262	0.575781	1	1
chr1.12207235.C.T	rs3397	T	Severity	CAV-FE	C	TNFRSF1B	789	Nausea and vomiting	symptoms	619	11555	-0.0348372	0.0622586	0.965763	0.575782	1	1
chr19.50379362.T.C	rs1405655	C	Severity	CAV-FE	C	NR1H2	327.32	Obstructive sleep apnea	neurological	1166	12303	0.0251023	0.0448613	1.02542	0.575784	1	1
chr21.41465921.C.T	rs62217525	C	Possible functional consequences	FCP + IP	T	TMPRSS2	495	Asthma	respiratory	2966	11631	0.0434559	0.0776619	1.04441	0.575785	1	1
chr21.41464802.A.G	rs462574	A	Possible functional consequences	FCP + IP	A	TMPRSS2	257.1	Testicular hypofunction	endocrine/metabolic	184	14543	0.0794056	0.14191	1.08264	0.575788	1	1
chr1.155175305.G.A	rs7528026	A	Severity	CAV	A	TRIM46	575	Other biliary tract disease	digestive	184	15180	0.160971	0.287682	1.17465	0.57579	1	1
chr5.123497022.T.C	rs62377777	T	Severity	CAV	C	-	110.11	Dermatophytosis of nail	infectious diseases	1033	12218	0.0315667	0.056415	1.03207	0.57579	1	1
chr21.41465040.G.A	rs17001042	A	Possible functional consequences	FCP + IP	A	TMPRSS2	710	Osteomyelitis, periostitis, and other infections involving bone	musculoskeletal	118	15094	-0.203554	0.363789	0.815826	0.575795	1	1
chr21.41465040.G.A	rs17001042	A	Possible functional consequences	FCP + IP	A	TMPRSS2	710.1	Osteomyelitis	musculoskeletal	118	15094	-0.203554	0.363789	0.815826	0.575795	1	1
chr21.41660268.A.T	rs2252109	A	Severity	CAV	A	-	281	Other deficiency anemia	hematopoietic	184	11114	-0.0608721	0.108792	0.940944	0.5758	1	1
chr2.162267541.C.T	rs1990760	T	Risk factor; Severity	CAV	T	IFIH1	351	Other peripheral nerve disorders	neurological	582	14434	0.0364296	0.0651111	1.0371	0.575821	1	1
chr4.25613313.G.A	-	HLA-A*02:02	Protective	IP	A	HLA-A	562	Diverticulosis and diverticulitis	digestive	422	11242	0.0536381	0.0958692	1.0551	0.575826	1	1
chr10.8988345.A.T	rs71481792	A	Severity	CAV	T	-	571	Chronic liver disease and cirrhosis	digestive	1545	12864	0.0257114	0.0459553	1.02604	0.57583	1	1
chr2.167953627.G.A	rs7595310	A	Severity	CAV-FE	A	STK39	197	Chemotherapy	neoplasms	600	14359	-0.0363692	0.0650069	0.964284	0.575843	1	1
chr10.52771475.C.T	rs1800450	T	Severity	CAV	T	MBL2	495	Asthma	respiratory	2973	11722	0.0239136	0.0427437	1.0242	0.575845	1	1
chrX.15589409.C.T	rs148771870	T	interindividual clinical variability; may destabilize ACE2 protein structure	CAV-FE	T	ACE2	571.5	Other chronic nonalcoholic liver disease	digestive	1509	13048	0.617165	1.10314	1.85367	0.575847	1	1
chr6.6924962.A.C	rs6933436	C	Severity	CAV	C	-	740.1	Osteoarthritis; localized	musculoskeletal	1655	12042	-0.0244073	0.0436265	0.975888	0.575847	1	1
chr19.35687796.G.A	rs77127536	A	Severity	CAV	A	TYMSP2	214	Lipoma	neoplasms	203	15387	0.0786118	0.140518	1.08178	0.57586	1	1
chr12.8608014.A.G	rs11613792	A	Severity	CAV	G	AICDA	433.3	Cerebral ischemia	circulatory system	299	13968	-0.0638091	0.11406	0.938184	0.575864	1	1
chr1.155175305.G.A	rs7528026	A	Severity	CAV	A	TRIM46	724.8	Other symptoms referable to back	musculoskeletal	107	13689	0.23552	0.421	1.26557	0.575868	1	1
chr9.87726151.C.T	rs41312184	C;T	Possible functional consequences	FCP + IP	T	CTSL	765	Cervical radiculitis	symptoms	492	12891	0.117423	0.209905	1.12459	0.575883	1	1
chr22.19963748.G.A	rs4680	A	Risk factor	FCP	A	COMT	260	Protein-calorie malnutrition	endocrine/metabolic	217	10115	-0.0565206	0.101037	0.945047	0.575888	1	1
chr14.55263686.C.T	rs10140801	T	Severity	CAV-FE	T	FBXO34-AS1	530.13	Barrett's esophagus	digestive	105	10681	-0.0807829	0.144411	0.922394	0.575892	1	1
chr17.31410594.G.A	rs178840	G	Severity	CAV	G	RAB11FIP4	362.9	Retinal edema	sense organs	186	12153	-0.0605411	0.10823	0.941255	0.575906	1	1
chr11.26675470.T.G	rs10835056	G	Severity	CAV	T	SLC5A12	245.2	Chronic thyroiditis	endocrine/metabolic	242	13127	0.0540706	0.0966664	1.05556	0.575921	1	1
chr11.26675470.T.G	rs10835056	G	Severity	CAV	T	SLC5A12	245.21	Chronic lymphocytic thyroiditis	endocrine/metabolic	242	13127	0.0540706	0.0966664	1.05556	0.575921	1	1
chr15.100233816.G.A	rs143434383	A	Risk factor	CAV	A	ADAMTS17	721.1	Spondylosis without myelopathy	musculoskeletal	952	13697	-0.22049	0.394189	0.802126	0.575922	1	1
chr4.44416575.T.C	rs35540967	C	Severity	CAV	C	KCTD8	070.4	Chronic hepatitis	infectious diseases	157	11107	0.121039	0.216394	1.12867	0.575927	1	1
chr2.60480453.A.G	rs1123573	A	Severity	CAV-FE	G	BCL11A	575	Other biliary tract disease	digestive	185	15201	-0.0662125	0.118376	0.935932	0.575928	1	1
chr1.206773552.T.C	rs1800896	C	Severity	FCP	C	IL10	350	Abnormal movement	neurological	1495	13654	-0.0244066	0.0436347	0.975889	0.575929	1	1
chr21.33252612.A.G	rs2236757	A	Severity	CAV-FE	A	IFNAR2	284	Aplastic anemia	hematopoietic	139	11602	0.0719316	0.128603	1.07458	0.575935	1	1
chr4.67910532.T.C	rs9998258	T	Possible functional consequences	FCP + IP	C	TMPRSS11A	241.2	Nontoxic multinodular goiter	endocrine/metabolic	308	13225	-0.110478	0.197521	0.895406	0.57594	1	1
chr13.41746691.T.A	rs10507497	A	Severity	CAV-FE	A	VWA8	764	Sciatica	symptoms	1058	12859	-0.031173	0.0557337	0.969308	0.575943	1	1
chr4.67910532.T.C	rs9998258	T	Possible functional consequences	FCP + IP	C	TMPRSS11A	695.8	Other specified erythematous conditions	dermatologic	172	13461	0.130906	0.234046	1.13986	0.575945	1	1
chrX.15603134.G.A	rs7885856	G;A	Possible functional consequences	FCP + IP	A	ACE2	261	Vitamin deficiency	endocrine/metabolic	4395	10120	0.0426594	0.0762752	1.04358	0.575969	1	1
chr2.112913801.G.T	rs3811046	T	Risk factor	CAV	G	IL37	703.1	Ingrowing nail	dermatologic	137	14009	-0.0775899	0.138734	0.925344	0.575976	1	1
chr15.60902209.A.G	rs4774377	G	Risk factor	CAV-FE	G	RORA	479	Other upper respiratory disease	respiratory	667	10400	0.0337229	0.060298	1.0343	0.575976	1	1
chr7.22728408.A.G	rs2069837	G	Severity	CAV-FE	G	IL6	656	Other perinatal conditions of fetus or newborn	pregnancy complications	112	16145	0.128356	0.229515	1.13696	0.575991	1	1
chr8.37849759.C.T	rs138763430	T	Severity	CAV	T	BRF2	550.2	Diaphragmatic hernia	digestive	196	14999	0.405364	0.724835	1.49985	0.575991	1	1
chr9.87724615.A.G	rs3128509	A;G	Possible functional consequences	FCP + IP	A	CTSL	428.3	Heart failure with reduced EF [Systolic or combined heart failure]	circulatory system	609	13625	-0.0361558	0.064651	0.96449	0.575994	1	1
chr21.41473715.C.A	rs2298661	A	Protective	CAV-FE	A	TMPRSS2	452	Other venous embolism and thrombosis	circulatory system	393	12466	0.0514199	0.0919463	1.05276	0.575999	1	1
chr5.124614711.G.T	rs4240376	G	Severity	CAV	T	-	512.8	Cough	respiratory	2223	8803	-0.0233179	0.0416974	0.976952	0.576013	1	1
chr9.87725456.A.T	rs56952354	A;T	Possible functional consequences	FCP + IP	T	CTSL	411.3	Angina pectoris	circulatory system	629	13352	0.12838	0.229571	1.13699	0.576014	1	1
chr4.24511798.A.G	rs73246461	G	Severity	CAV	G	-	496.21	Obstructive chronic bronchitis	respiratory	237	11419	0.0657801	0.117629	1.06799	0.576015	1	1
chr19.52830722.G.A	rs10411226	G	Severity	CAV	G	ZNF28	272.11	Hypercholesterolemia	endocrine/metabolic	1797	7573	0.0240626	0.0430297	1.02435	0.576019	1	1
chr16.16924042.C.A	rs1453512	A	Severity	CAV	C	-	401.3	Other hypertensive complications	circulatory system	202	8301	-0.0703483	0.1258	0.932069	0.576021	1	1
chr7.22728408.A.G	rs2069837	G	Severity	CAV-FE	G	IL6	735	Acquired foot deformities	musculoskeletal	387	14877	-0.0729363	0.13043	0.92966	0.576026	1	1
chr16.85959043.C.T	rs12444486	C	Severity in African-Americans	CAV	C	-	350.2	Abnormality of gait	neurological	1157	13202	0.0263235	0.0470736	1.02667	0.576026	1	1
chr6.52200448.A.G	rs13192246	G	Severity	CAV	A	-	110.11	Dermatophytosis of nail	infectious diseases	1033	12143	0.0293834	0.0525457	1.02982	0.576027	1	1
chr1.3081749.G.A	rs12745140	A	Severity	CAV	A	PRDM16	366.2	Senile cataract	sense organs	857	13934	-0.0653323	0.116832	0.936756	0.576027	1	1
chr2.195994321.C.T	rs191631470	T	Severity	CAV	T	DNAH7	340.1	Migrain with aura	neurological	178	13306	-0.566324	1.01275	0.567608	0.576028	1	1
chrX.15564175.T.C	rs41303171	C	Severity; Risk factor	CAV	C	ACE2	539	Bariatric surgery	digestive	391	15883	0.29006	0.518725	1.33651	0.576039	1	1
chr10.89010241.T.C	rs982764	T	Severity	CAV-FE	C	FAS	550.1	Inguinal hernia	digestive	289	14907	0.0502344	0.0898363	1.05152	0.576041	1	1
chr22.43928847.C.G	rs738409	G	Protective*Conflicting; Severity*Conflicting	CAV	G	PNPLA3	350.1	Abnormal involuntary movements	neurological	390	13434	-0.0451991	0.0808354	0.955807	0.57606	1	1
chr9.87726151.C.T	rs41312184	C;T	Possible functional consequences	FCP + IP	T	CTSL	214	Lipoma	neoplasms	203	15444	0.182001	0.325501	1.19962	0.576066	1	1
chr2.195499753.A.C	rs73060484	C	Severity	CAV	C	-	386	Vertiginous syndromes and other disorders of vestibular system	sense organs	267	12868	0.0700077	0.125207	1.07252	0.57607	1	1
chr10.104263031.C.A	rs4925	A	Protective for neurological complications of long COVID	CAV	A	GSTO1	476	Allergic rhinitis	respiratory	2188	10573	-0.0230273	0.0411842	0.977236	0.576072	1	1
chr3.38894643.C.T	rs33985936	T	Severity	CAV	T	SCN11A	245.2	Chronic thyroiditis	endocrine/metabolic	246	13232	-0.0626104	0.111978	0.939309	0.576074	1	1
chr3.38894643.C.T	rs33985936	T	Severity	CAV	T	SCN11A	245.21	Chronic lymphocytic thyroiditis	endocrine/metabolic	246	13232	-0.0626104	0.111978	0.939309	0.576074	1	1
chr9.87725456.A.T	rs56952354	A;T	Possible functional consequences	FCP + IP	T	CTSL	306.9	Tension headache	mental disorders	128	9337	0.258089	0.461601	1.29445	0.576081	1	1
chr1.20166359.C.T	rs72663004	T	Severity	CAV	T	PLA2G2C	726.3	Bursitis	musculoskeletal	117	11577	-0.182001	0.32552	0.8336	0.576087	1	1
chr4.24511798.A.G	rs73246461	G	Severity	CAV	G	-	041	Bacterial infection NOS	infectious diseases	419	14403	0.0497681	0.0890157	1.05103	0.576098	1	1
chr5.180810828.C.T	rs113791144	T	Severity	CAV	T	-	366.2	Senile cataract	sense organs	861	14101	0.0483459	0.0864741	1.04953	0.576108	1	1
chr17.15965007.C.T	rs8081547	T	Risk factor	FCP + IP	T	ADORA2B	507	Pleurisy; pleural effusion	respiratory	135	14602	-0.0915718	0.163797	0.912496	0.576124	1	1
chr10.76490426.T.C	rs114026383	C	Risk factor for European population	CAV	C	LRMDA	618	Genital prolapse	genitourinary	206	15957	0.256141	0.458171	1.29194	0.576126	1	1
chr1.90742957.A.C	rs2166172	C	Severity	CAV-FE	C	-	612	Breast conditions, congenital or relating to hormones	genitourinary	175	13312	-0.0649477	0.116175	0.937116	0.576126	1	1
chr6.158608455.C.T	rs117665206	T	Severity	CAV	T	TMEM181	038	Septicemia	infectious diseases	170	14777	-0.554507	0.991873	0.574355	0.576127	1	1
chr21.41464802.A.G	rs462574	A	Possible functional consequences	FCP + IP	A	TMPRSS2	289	Other diseases of blood and blood-forming organs	hematopoietic	370	14118	0.0550076	0.0983985	1.05655	0.576142	1	1
chr4.67910402.G.A	rs4860265	G	Possible functional consequences	FCP + IP	G	TMPRSS11A	695.8	Other specified erythematous conditions	dermatologic	170	13241	0.0621733	0.11122	1.06415	0.576154	1	1
chr21.33287378.C.T	rs8178521	T	Severity	CAV-FE	T	IL10RB	614	Inflammatory diseases of female pelvic organs	genitourinary	461	14734	-0.0526163	0.0941244	0.948744	0.576156	1	1
chr2.162044379.C.T	rs3788979	T	Risk factor	CAV	T	DPP4	371	Inflammation of the eye	sense organs	320	13407	-0.0673458	0.120478	0.934872	0.576169	1	1
chr7.117611595.T.G	rs150212784	G	Severity	CAV	G	CFTR	411.4	Coronary atherosclerosis	circulatory system	2004	13400	0.249278	0.445945	1.2831	0.57617	1	1
chr9.21131628.G.C	rs12236000	G	Severity	CAV	C	-	071	Human immunodeficiency virus [HIV] disease	infectious diseases	1234	11139	-0.0392817	0.070273	0.96148	0.576171	1	1
chr22.41925447.G.A	rs61756766	A	Severity	CAV	A	TNFRSF13C	208	Benign neoplasm of colon	neoplasms	669	14582	-0.133838	0.239434	0.874732	0.576178	1	1
chr2.136948486.A.G	rs7605851	G	Severity	CAV-FE	G	THSD7B	761	Cervicalgia	symptoms	1192	14031	-0.0336661	0.0602287	0.966894	0.576181	1	1
chr21.41494374.C.T	rs114363287	T	Risk factor	CAV	T	TMPRSS2	366	Cataract	sense organs	1307	14108	-0.434757	0.777781	0.647422	0.576181	1	1
chr11.784340.C.G	rs7104929	G	Severity	CAV-FE	G	-	591	Urinary tract infection	genitourinary	1206	12543	-0.0257164	0.046007	0.974611	0.576185	1	1
chr13.112889041.C.T	rs9577175	T	Severity	CAV	T	ATP11A	112.3	Candidiasis of skin and nails	infectious diseases	124	12208	0.0926904	0.165825	1.09712	0.576185	1	1
chr19.24134099.G.A	rs10407383	A	Severity	CAV-FE	A	ZNF254	715.1	Sacroiliitis NEC	musculoskeletal	140	14933	0.0742057	0.132759	1.07703	0.576195	1	1
chr15.100233816.G.A	rs143434383	A	Risk factor	CAV	A	ADAMTS17	690	Erythematosquamous dermatosis	dermatologic	306	13456	-0.397615	0.71137	0.67192	0.576201	1	1
chr15.100233816.G.A	rs143434383	A	Risk factor	CAV	A	ADAMTS17	690.1	Seborrheic dermatitis	dermatologic	306	13456	-0.397615	0.71137	0.67192	0.576201	1	1
chr10.104263031.C.A	rs4925	A	Protective for neurological complications of long COVID	CAV	A	GSTO1	591	Urinary tract infection	genitourinary	1214	12629	0.0291406	0.0521364	1.02957	0.57621	1	1
chr6.52236941.T.C	rs763780	C	Protective	FCP	C	IL17F	585.4	Chronic kidney disease, Stage I or II	genitourinary	299	13071	-0.107078	0.191578	0.898456	0.576213	1	1
chr2.195499753.A.C	rs73060484	C	Severity	CAV	C	-	614.5	Inflammatory disease of cervix, vagina, and vulva	genitourinary	421	14847	0.0564576	0.101014	1.05808	0.576224	1	1
chr10.8988345.A.T	rs71481792	A	Severity	CAV	T	-	285.1	Acute posthemorrhagic anemia	hematopoietic	135	11699	-0.0841888	0.150632	0.919258	0.576227	1	1
chr22.24011037.T.C	rs11090305	C	Severity	CAV	C	-	627.2	Symptomatic menopause	genitourinary	298	11881	0.0559281	0.10007	1.05752	0.576236	1	1
chr15.60810211.C.T	rs341419	T	Severity	CAV-FE	T	RORA	525	Other diseases of the teeth and supporting structures	digestive	108	14803	-0.0974257	0.174323	0.90717	0.576243	1	1
chr15.90866675.C.T	rs79742014	T	Protective	IP	T	FURIN	292.3	Memory loss	mental disorders	550	14269	0.124489	0.222749	1.13257	0.576249	1	1
chr15.33615902.C.T	rs12593288	C	Severity	CAV	T	RYR3	442.1	Aortic aneurysm	circulatory system	172	13296	-0.0849414	0.15199	0.918566	0.576255	1	1
chrX.15581240.G.A	rs147464721	A	Severity	CAV	A	ACE2	425	Cardiomyopathy	circulatory system	376	15701	-0.566243	1.01321	0.567654	0.576257	1	1
chrX.12885540.A.T	rs179008	T	Severity; Risk factor	CAV	T	TLR7	296	Mood disorders	mental disorders	3323	9111	-0.0234732	0.0420039	0.9768	0.576275	1	1
chr21.41426103.C.A	rs17000900	A	Severity	CAV-FE	A	MX1	428.3	Heart failure with reduced EF [Systolic or combined heart failure]	circulatory system	612	13828	0.0479663	0.085833	1.04914	0.576276	1	1
chr21.41470664.C.T	rs61735794	T	Risk factor	CAV	T	TMPRSS2	700	Corns and callosities	dermatologic	191	14825	-0.284545	0.509191	0.752356	0.576286	1	1
chr11.2872637.A.G	rs10766439	A	Severity	CAV	A	-	110.1	Dermatophytosis	infectious diseases	1481	11984	0.0267763	0.0479168	1.02714	0.576293	1	1
chr10.130802064.T.G	rs12253652	G	Severity	CAV	G	-	070	Viral hepatitis	infectious diseases	1339	11028	-0.0352377	0.0630589	0.965376	0.576293	1	1
chr12.8608014.A.G	rs11613792	A	Severity	CAV	G	AICDA	416	Cardiomegaly	circulatory system	107	14884	-0.106931	0.191364	0.898588	0.57631	1	1
chr10.98166813.G.T	rs10786398	T	Severity	CAV	T	R3HCC1L	706	Diseases of sebaceous glands	dermatologic	1201	13296	0.0280794	0.0502516	1.02848	0.576314	1	1
chrX.15561454.T.C	rs142017934	C	Severity	CAV	C	ACE2	327.32	Obstructive sleep apnea	neurological	1166	12304	0.22495	0.402591	1.25226	0.576328	1	1
chr21.41508701.T.G	rs4283504	T	Possible functional consequences	FCP + IP	T	TMPRSS2	427.9	Palpitations	circulatory system	1198	11801	-0.0415301	0.0743262	0.95932	0.576329	1	1
chr1.173115604.T.G	rs17300100	G	Severity	CAV	G	-	720	Spinal stenosis	musculoskeletal	228	13554	0.105871	0.189485	1.11168	0.576345	1	1
chr11.71456403.G.T	rs12785878	G	Severity	CAV	T	NADSYN1	613	Other nonmalignant breast conditions	genitourinary	402	15237	0.041364	0.0740324	1.04223	0.576347	1	1
chr6.52236941.T.C	rs763780	C	Protective	FCP	C	IL17F	300.12	Agorophobia, social phobia, and panic disorder	mental disorders	352	9375	0.093481	0.16731	1.09799	0.576347	1	1
chr12.52726315.TC.T	rs5798227	T	Risk factor	CAV	TC	-	369.5	Conjunctivitis, infectious	sense organs	377	13606	0.0761482	0.136289	1.07912	0.57635	1	1
chr1.46309111.A.G	rs41292543	G	Severity	CAV-FE	G	UQCRH	696.41	Psoriasis vulgaris	dermatologic	262	13070	-0.10624	0.190151	0.899209	0.576356	1	1
chr15.60845514.G.A	rs17303202	A	Risk factor; Severity	CAV-FE	A	RORA	686	Other local infections of skin and subcutaneous tissue	dermatologic	142	13617	-0.0774737	0.138666	0.925451	0.576361	1	1
chr17.63488670.G.A	rs4343	G	Severity; Risk factor	CAV	G	ACE	572	Ascites (non malignant)	digestive	199	13048	-0.0586057	0.104895	0.943079	0.576362	1	1
chr7.22548762.C.T	rs13227460	T	Severity	CAV	T	STEAP1B	368.9	Subjective visual disturbances	sense organs	135	14066	0.0886518	0.158676	1.0927	0.576368	1	1
chr15.60810211.C.T	rs341419	T	Severity	CAV-FE	T	RORA	296.1	Bipolar	mental disorders	357	9191	-0.0542912	0.0971771	0.947156	0.576378	1	1
chr1.161509955.A.G	rs1801274	G	Severity	CAV	A	FCGR2A	433.3	Cerebral ischemia	circulatory system	303	14432	0.0465418	0.0833163	1.04764	0.576424	1	1
chr12.47879112.A.G	rs2228570	AG genotype	Severity	CAV	A	VDR	257	Testicular dysfunction	endocrine/metabolic	159	12833	0.0686757	0.122941	1.07109	0.576429	1	1
chr9.87724615.A.G	rs3128509	A;G	Possible functional consequences	FCP + IP	A	CTSL	381.1	Otitis media	sense organs	148	14414	-0.0694517	0.12433	0.932905	0.57643	1	1
chr21.41473456.A.G	rs17854725	G	Severity	CAV	G	TMPRSS2	327.41	Organic or persistent insomnia	neurological	281	12150	-0.049084	0.0878694	0.952101	0.576434	1	1
chr12.8058591.T.C	rs7842	C	Risk factor; Severity	CAV	C	C3AR1	530.9	Heartburn	digestive	255	10752	-0.0543929	0.0973747	0.94706	0.576439	1	1
chr9.133251249.A.G	rs7849280	G	Protective	CAV	G	ABO	695.4	Lupus (localized and systemic)	dermatologic	269	13383	-0.0766993	0.137312	0.926168	0.576451	1	1
chr9.81442264.TCAG.T	rs1826292621	T	Severity	CAV	T	-	256	Ovarian dysfunction	endocrine/metabolic	215	14593	-0.089251	0.159786	0.914616	0.576457	1	1
chr14.80203237.T.C	rs225014	C	Severity	CAV	C	DIO2	250.4	Abnormal glucose	endocrine/metabolic	1073	10185	-0.026344	0.0471636	0.974	0.576458	1	1
chr11.126292948.C.T	rs8177374	T	Protective	CAV	T	TIRAP	743.13	Other specified osteoporosis	musculoskeletal	133	14348	0.115454	0.206699	1.12238	0.576459	1	1
chr4.67910402.G.A	rs4860265	G	Possible functional consequences	FCP + IP	G	TMPRSS11A	112.3	Candidiasis of skin and nails	infectious diseases	125	12073	-0.0743549	0.133119	0.928342	0.576461	1	1
chr2.36677870.C.A	rs6714112	C	Severity	CAV	A	-	561	Symptoms involving digestive system	digestive	1702	11179	0.0308329	0.0552013	1.03131	0.576466	1	1
chr22.41925447.G.A	rs61756766	A	Severity	CAV	A	TNFRSF13C	722.1	Displacement of intervertebral disc	musculoskeletal	391	13714	0.157875	0.282651	1.17102	0.576467	1	1
chrX.12886851.C.T	rs5743781	T	Severity; Severity for males	CAV-FE	T	TLR7	585	Renal failure	genitourinary	1535	13071	0.255929	0.458215	1.29166	0.57648	1	1
chr12.8058591.T.C	rs7842	C	Risk factor; Severity	CAV	C	C3AR1	395	Heart valve disorders	circulatory system	616	14601	-0.0355392	0.0636299	0.965085	0.576482	1	1
chr11.88824823.A.G	rs10831496	G	Severity	CAV-FE	A	GRM5	244.2	Acquired hypothyroidism	endocrine/metabolic	421	13213	0.0423661	0.0758531	1.04328	0.576483	1	1
chr1.196673103.G.A	rs800292	A	Severity	CAV	A	CFH	634	Miscarriage; stillbirth	pregnancy complications	132	15875	0.0725908	0.129969	1.07529	0.576486	1	1
chr7.128938247.T.G	rs10488631	TCTA haplotype	Severity in European-Americans	CAV	T	IRF5	286.8	Hypercoagulable state	hematopoietic	118	14906	-0.0748118	0.133945	0.927918	0.576486	1	1
chr7.128938247.T.G	rs10488631	TCTA haplotype	Severity in European-Americans	CAV	T	IRF5	286.81	Primary hypercoagulable state	hematopoietic	118	14906	-0.0748118	0.133945	0.927918	0.576486	1	1
chr19.50379362.T.C	rs1405655	C	Severity	CAV-FE	C	NR1H2	761	Cervicalgia	symptoms	1195	14090	0.0247021	0.0442283	1.02501	0.576494	1	1
chr4.188627868.CTCT.C	rs1734523522	C	Severity	CAV	C	LINC01060	427.2	Atrial fibrillation and flutter	circulatory system	602	11902	0.0623644	0.111667	1.06435	0.576513	1	1
chr14.94566450.G.A	rs2093266	A	Risk factor for acute kidney injury	CAV	A	SERPINA4	280.2	Iron deficiency anemia secondary to blood loss (chronic)	hematopoietic	558	11839	0.0451674	0.080876	1.0462	0.576519	1	1
chr8.37849759.C.T	rs138763430	T	Severity	CAV	T	BRF2	401.3	Other hypertensive complications	circulatory system	205	8383	-0.572589	1.02532	0.564063	0.576538	1	1
chr14.74952741.A.G	rs2268616	G	Risk factor	CAV	G	PGF	440	Atherosclerosis	circulatory system	324	13043	0.0983874	0.176181	1.10339	0.57654	1	1
chr9.87726151.C.T	rs41312184	C;T	Possible functional consequences	FCP + IP	T	CTSL	280.1	Iron deficiency anemias, unspecified or not due to blood loss	hematopoietic	1157	11883	0.086789	0.155413	1.09067	0.576544	1	1
chr10.104263031.C.A	rs4925	A	Protective for neurological complications of long COVID	CAV	A	GSTO1	510	Other diseases of lung	respiratory	137	16075	0.0818106	0.1465	1.08525	0.576547	1	1
chr10.104263031.C.A	rs4925	A	Protective for neurological complications of long COVID	CAV	A	GSTO1	078	Viral warts & HPV	infectious diseases	516	11199	-0.0444446	0.0795889	0.956529	0.576553	1	1
chr6.18015216.C.T	rs140247774	T	Severity	CAV	T	-	241	Nontoxic nodular goiter	endocrine/metabolic	816	13164	-0.0930579	0.166652	0.911141	0.576573	1	1
chr12.132489230.GC.G	rs56106917	G	Severity	CAV	G	FBRSL1	618.1	Prolapse of vaginal walls	genitourinary	138	15942	0.0749996	0.134314	1.07788	0.576578	1	1
chr11.1219991.G.T	rs35705950	T	Protective	CAV	T	MUC5B	562.1	Diverticulosis	digestive	281	11197	-0.104714	0.187536	0.900582	0.576592	1	1
chr16.57636629.G.A	rs7499679	A	Severity	CAV	A	ADGRG1	428.4	Heart failure with preserved EF [Diastolic heart failure]	circulatory system	374	13734	-0.0494089	0.0884905	0.951792	0.576604	1	1
chr15.60845514.G.A	rs17303202	A	Risk factor; Severity	CAV-FE	A	RORA	216	Benign neoplasm of skin	neoplasms	275	14622	0.053522	0.0958588	1.05498	0.57661	1	1
chr1.230710048.A.G	rs699	G	Severity	CAV	A	AGT	287.3	Thrombocytopenia	hematopoietic	391	14986	-0.0438945	0.0786169	0.957055	0.576616	1	1
chr21.41473715.C.A	rs2298661	A	Protective	CAV-FE	A	TMPRSS2	433.1	Occlusion and stenosis of precerebral arteries	circulatory system	303	14694	-0.0612191	0.109646	0.940617	0.576617	1	1
chr6.6924962.A.C	rs6933436	C	Severity	CAV	C	-	530.2	Esophageal bleeding (varices/hemorrhage)	digestive	145	10433	-0.0733486	0.131372	0.929277	0.576619	1	1
chr6.6924962.A.C	rs6933436	C	Severity	CAV	C	-	249	Secondary diabetes mellitus	endocrine/metabolic	664	10067	0.0357512	0.0640333	1.0364	0.576624	1	1
chrX.15566297.A.G	rs4646179	G	Severity	CAV	G	ACE2	327	Sleep disorders	neurological	1875	12298	-0.0728694	0.130518	0.929722	0.576634	1	1
chr8.97128242.T.C	rs7817272	C	Severity	CAV	C	CPQ	586.2	Cyst of kidney, acquired	genitourinary	242	13048	0.0564588	0.101125	1.05808	0.576635	1	1
chr5.131995059.C.T	rs56162149	T	Severity	CAV-FE	T	ACSL6	727.1	Synovitis and tenosynovitis	musculoskeletal	419	11386	-0.0475086	0.0850948	0.953602	0.576638	1	1
chr17.45714244.T.C	rs113661667	C	Risk factor	CAV-FE	C	LINC02210-CRHR1	381	Otitis media and Eustachian tube disorders	sense organs	194	14648	0.0797508	0.14285	1.08302	0.576652	1	1
chr9.81442264.TCAG.T	rs1826292621	T	Severity	CAV	T	-	250.1	Type 1 diabetes	endocrine/metabolic	240	10358	0.0766238	0.13725	1.07964	0.576654	1	1
chr9.133257521.T.TC	rs8176719	TC	Severity; Risk factor	CAV-FE	TC	ABO	585.31	Renal dialysis	genitourinary	332	13039	0.0493306	0.0883631	1.05057	0.576659	1	1
chr1.230710048.A.G	rs699	G	Severity	CAV	A	AGT	771.1	Swelling of limb	symptoms	550	14223	0.0370585	0.0663815	1.03775	0.576663	1	1
chrX.15566297.A.G	rs4646179	G	Severity	CAV	G	ACE2	276	Disorders of fluid, electrolyte, and acid-base balance	endocrine/metabolic	1175	14122	0.0844717	0.151311	1.08814	0.576664	1	1
chr9.132278286.T.C	rs11243705	C	Severity	CAV	C	SETX	277	Other disorders of metabolism	endocrine/metabolic	362	14982	0.0579851	0.103868	1.0597	0.576667	1	1
chr15.100233816.G.A	rs143434383	A	Risk factor	CAV	A	ADAMTS17	255	Disorders of adrenal glands	endocrine/metabolic	190	14611	-0.561422	1.00567	0.570397	0.576667	1	1
chr17.27263807.T.C	rs60811869	C	Severity	CAV	C	-	695.8	Other specified erythematous conditions	dermatologic	172	13445	-0.175101	0.313658	0.839372	0.576671	1	1
chr8.73355963.T.C	rs2010843	C	Severity	CAV	C	RDH10-AS1	244	Hypothyroidism	endocrine/metabolic	1618	13086	0.0233729	0.0418682	1.02365	0.576674	1	1
chr13.112889041.C.T	rs9577175	T	Severity	CAV	T	ATP11A	740.1	Osteoarthritis; localized	musculoskeletal	1674	12351	0.0285846	0.0512043	1.029	0.576676	1	1
chr12.57108399.C.T	rs324011	T	Risk factor; Severity	CAV	T	STAT6	550.1	Inguinal hernia	digestive	289	14888	-0.0514751	0.0922089	0.949827	0.576678	1	1
chr12.47902438.G.T	rs11574024	T	Severity	CAV	T	VDR	241.2	Nontoxic multinodular goiter	endocrine/metabolic	307	13199	0.112151	0.200903	1.11868	0.576683	1	1
chr14.80203237.T.C	rs225014	C	Severity	CAV	C	DIO2	514.2	Solitary pulmonary nodule	respiratory	568	14772	0.0345761	0.0619388	1.03518	0.576688	1	1
chr12.6845711.C.T	rs5443	T	protective	CAV	T	CDCA3	496.1	Emphysema	respiratory	276	11739	-0.0504997	0.090466	0.950754	0.576696	1	1
chr10.52340585.A.T	rs1441121	T	Severity	CAV	A	-	614.52	Vaginitis and vulvovaginitis	genitourinary	349	14506	-0.0497415	0.0891092	0.951475	0.576702	1	1
chr17.35880776.C.T	rs2107538	T	Risk factor; Severity	FCP	T	CCL5	588	Disorders resulting from impaired renal function	genitourinary	194	13015	-0.066245	0.118675	0.935902	0.576706	1	1
chr12.132489230.GC.G	rs56106917	G	Severity	CAV	G	FBRSL1	275.5	Disorders of calcium/phosphorus metabolism	endocrine/metabolic	134	15532	-0.0772379	0.138375	0.92567	0.576722	1	1
chr11.14893332.A.G	rs10741657	G	Severity	CAV	A	CYP2R1	272	Disorders of lipoid metabolism	endocrine/metabolic	6374	8861	0.01612	0.0288801	1.01625	0.576727	1	1
chr22.43928847.C.G	rs738409	G	Protective*Conflicting; Severity*Conflicting	CAV	G	PNPLA3	706.2	Sebaceous cyst	dermatologic	229	13202	0.0573083	0.102672	1.05898	0.576728	1	1
chr13.102695866.A.G	rs599976	G	Severity	CAV-FE	G	METTL21C	702	Degenerative skin conditions and other dermatoses	dermatologic	229	14331	-0.0865082	0.154985	0.917128	0.576729	1	1
chr1.46309111.A.G	rs41292543	G	Severity	CAV-FE	G	UQCRH	722.1	Displacement of intervertebral disc	musculoskeletal	391	13714	-0.08892	0.159309	0.914919	0.576735	1	1
chr19.50259161.A.G	rs1651553	G	Severity	CAV	A	MYH14	246	Other disorders of thyroid	endocrine/metabolic	453	13059	0.0442887	0.0793479	1.04528	0.576737	1	1
chr22.49281538.G.A	rs62220604	G	Severity	CAV	A	-	740.9	Osteoarthrosis NOS	musculoskeletal	1581	11979	0.0301148	0.0539543	1.03057	0.576739	1	1
chr9.87724615.A.G	rs3128509	A;G	Possible functional consequences	FCP + IP	A	CTSL	428.1	Congestive heart failure (CHF) NOS	circulatory system	571	13625	-0.0377853	0.067698	0.96292	0.576745	1	1
chr19.35687796.G.A	rs77127536	A	Severity	CAV	A	TYMSP2	771	Musculoskeletal symptoms referable to limbs	symptoms	610	14162	0.0477846	0.0856145	1.04894	0.576751	1	1
chr4.107694523.TG.T	rs70947091	T	Severity	CAV-FE	T	PAPSS1	241.2	Nontoxic multinodular goiter	endocrine/metabolic	308	13118	0.053961	0.0966808	1.05544	0.576751	1	1
chr17.8109899.C.T	rs151256885	T	Severity	CAV	T	ALOXE3	277.5	Other disorders of lipoid metabolism	endocrine/metabolic	102	15098	-0.326157	0.584371	0.721692	0.576753	1	1
chr17.63488670.G.A	rs4343	G	Severity; Risk factor	CAV	G	ACE	255	Disorders of adrenal glands	endocrine/metabolic	190	14625	-0.0602752	0.107996	0.941505	0.576758	1	1
chr1.230710048.A.G	rs699	G	Severity	CAV	A	AGT	939	Atopic/contact dermatitis due to other or unspecified	dermatologic	1078	12589	-0.0270747	0.0485102	0.973289	0.57676	1	1
chr12.8058591.T.C	rs7842	C	Risk factor; Severity	CAV	C	C3AR1	244	Hypothyroidism	endocrine/metabolic	1635	13216	-0.0228329	0.04091	0.977426	0.57676	1	1
chr10.98166813.G.T	rs10786398	T	Severity	CAV	T	R3HCC1L	276.12	Hyposmolality and/or hyponatremia	endocrine/metabolic	150	14019	0.073503	0.131698	1.07627	0.576763	1	1
chr3.38894643.C.T	rs33985936	T	Severity	CAV	T	SCN11A	327.32	Obstructive sleep apnea	neurological	1166	12305	-0.0298677	0.0535154	0.970574	0.576766	1	1
chr22.19963748.G.A	rs4680	A	Risk factor	FCP	A	COMT	327.41	Organic or persistent insomnia	neurological	287	12298	0.0483862	0.0866986	1.04958	0.576779	1	1
chr6.45737076.T.A	rs16873740	A	Severity	CAV	A	-	452	Other venous embolism and thrombosis	circulatory system	396	12535	-0.057155	0.102413	0.944448	0.576787	1	1
chrX.12885540.A.T	rs179008	T	Severity; Risk factor	CAV	T	TLR7	473.4	Voice disturbance	respiratory	295	10294	0.0643923	0.115382	1.06651	0.57679	1	1
chr1.205208489.G.A	rs11240388	G	Severity	CAV-FE	A	DSTYK	586.2	Cyst of kidney, acquired	genitourinary	244	13060	0.0528048	0.0946202	1.05422	0.576796	1	1
chr21.41494374.C.T	rs114363287	T	Risk factor	CAV	T	TMPRSS2	288.1	Decreased white blood cell count	hematopoietic	210	14198	0.580431	1.04008	1.78681	0.5768	1	1
chrX.15564667.C.T	rs2074192	T	Severity (T allele); Severity for males > 50 y.o (T allele); Protective (C allele); Protective (CT genotype)	CAV	T	ACE2	415.1	Acute pulmonary heart disease	circulatory system	233	15653	0.0596932	0.106974	1.06151	0.576832	1	1
chr1.35908500.C.T	rs2765013	C	Severity	CAV	T	AGO1	574.1	Cholelithiasis	digestive	461	14842	0.040858	0.0732212	1.0417	0.576839	1	1
chr1.230710048.A.G	rs699	G	Severity	CAV	A	AGT	618.1	Prolapse of vaginal walls	genitourinary	138	15963	-0.0738821	0.132405	0.928781	0.576843	1	1
chr1.12207235.C.T	rs3397	T	Severity	CAV-FE	C	TNFRSF1B	611.1	Abnormal mammogram	genitourinary	656	10827	0.0347414	0.0622622	1.03535	0.576855	1	1
chr11.14893332.A.G	rs10741657	G	Severity	CAV	A	CYP2R1	737	Curvature of spine	musculoskeletal	136	14882	0.0735463	0.131808	1.07632	0.576858	1	1
chr14.80203237.T.C	rs225014	C	Severity	CAV	C	DIO2	454	Varicose veins	circulatory system	1012	12362	-0.026755	0.0479509	0.9736	0.576868	1	1
chrX.15564667.C.T	rs2074192	T	Severity (T allele); Severity for males > 50 y.o (T allele); Protective (C allele); Protective (CT genotype)	CAV	T	ACE2	726.1	Enthesopathy	musculoskeletal	619	11472	-0.0365575	0.0655198	0.964103	0.576872	1	1
chr2.162044379.C.T	rs3788979	T	Risk factor	CAV	T	DPP4	604	Disorders of penis	genitourinary	130	13978	0.100155	0.179504	1.10534	0.576873	1	1
chr9.132278286.T.C	rs11243705	C	Severity	CAV	C	SETX	356	Hereditary and idiopathic peripheral neuropathy	neurological	175	15006	-0.0861279	0.154363	0.917477	0.576875	1	1
chr19.52830722.G.A	rs10411226	G	Severity	CAV	G	ZNF28	245	Thyroiditis	endocrine/metabolic	229	11495	-0.0563546	0.101003	0.945204	0.576878	1	1
chr7.22728408.A.G	rs2069837	G	Severity	CAV-FE	G	IL6	704	Diseases of hair and hair follicles	dermatologic	623	14006	-0.0586239	0.105071	0.943061	0.57688	1	1
chr10.104263031.C.A	rs4925	A	Protective for neurological complications of long COVID	CAV	A	GSTO1	110.2	Dermatomycoses	infectious diseases	158	12268	0.0741204	0.132855	1.07694	0.576909	1	1
chr2.195994321.C.T	rs191631470	T	Severity	CAV	T	DNAH7	250.1	Type 1 diabetes	endocrine/metabolic	240	10349	0.331886	0.59488	1.39359	0.576911	1	1
chr5.142872984.C.T	rs10039856	C	Severity	CAV	T	ARHGAP26	193	Thyroid cancer	neoplasms	160	15878	0.0808619	0.14494	1.08422	0.576914	1	1
chr9.133257521.T.TC	rs8176719	TC	Severity; Risk factor	CAV-FE	TC	ABO	241	Nontoxic nodular goiter	endocrine/metabolic	818	13196	0.0320498	0.0574481	1.03257	0.576919	1	1
chr8.16932640.T.C	rs118072448	T	Severity	CAV	C	-	705	Disorders of sweat glands	dermatologic	110	13304	0.194224	0.348146	1.21437	0.576925	1	1
chr21.41464802.A.G	rs462574	A	Possible functional consequences	FCP + IP	A	TMPRSS2	339	Other headache syndromes	neurological	923	13266	-0.0367083	0.0657997	0.963957	0.576926	1	1
chr17.8109899.C.T	rs151256885	T	Severity	CAV	T	ALOXE3	244.4	Hypothyroidism NOS	endocrine/metabolic	1402	13153	-0.0857486	0.153706	0.917825	0.57693	1	1
chr1.20166359.C.T	rs72663004	T	Severity	CAV	T	PLA2G2C	459	Other disorders of circulatory system	circulatory system	401	14971	0.0883765	0.158417	1.0924	0.576932	1	1
chr12.8058591.T.C	rs7842	C	Risk factor; Severity	CAV	C	C3AR1	700	Corns and callosities	dermatologic	191	14818	-0.0621589	0.111423	0.939734	0.576936	1	1
chr1.20166359.C.T	rs72663004	T	Severity	CAV	T	PLA2G2C	245	Thyroiditis	endocrine/metabolic	271	13231	-0.116199	0.208293	0.890298	0.576939	1	1
chr19.35687796.G.A	rs77127536	A	Severity	CAV	A	TYMSP2	592.11	Acute cystitis	genitourinary	345	12579	-0.0658542	0.118048	0.936267	0.576942	1	1
chr9.78543197.A.G	rs7027911	A	Severity	CAV	G	-	345.3	Convulsions	neurological	305	14540	0.0474718	0.0850971	1.04862	0.576944	1	1
chrX.15566297.A.G	rs4646179	G	Severity	CAV	G	ACE2	394.2	Mitral valve disease	circulatory system	115	14602	0.221616	0.397273	1.24809	0.576951	1	1
chr12.47844974.A.G	rs731236	AG and AA genotype	Severity	CAV	G	VDR	362.3	Other nondiabetic retinopathy	sense organs	106	13660	-0.0860813	0.154311	0.91752	0.576952	1	1
chr14.72467521.C.T	rs12587980	T	Severity	CAV	T	RGS6	327.7	Sleep related movement disorders	neurological	133	12233	-0.0739305	0.13253	0.928736	0.576953	1	1
chr13.73984368.C.T	rs12871414	C	Severity	CAV	T	KLF12	600	Hyperplasia of prostate	genitourinary	833	14634	-0.0415227	0.0744364	0.959328	0.576962	1	1
chrX.15564142.G.A	rs147311723	A	Severity	CAV	A	ACE2	585.34	Chronic Kidney Disease, Stage IV	genitourinary	484	13070	-0.407741	0.730944	0.665151	0.576962	1	1
chr17.42362183.A.G	rs744166	G	Risk factor; Severity	CAV	G	STAT3	296.2	Depression	mental disorders	3180	9362	-0.0177842	0.0318811	0.982373	0.576962	1	1
chr21.41465040.G.A	rs17001042	A	Possible functional consequences	FCP + IP	A	TMPRSS2	318	Tobacco use disorder	mental disorders	1741	12993	-0.0556924	0.0998384	0.94583	0.576964	1	1
chr18.69541156.T.C	rs12958013	T	Severity	CAV	C	DOK6	425	Cardiomyopathy	circulatory system	368	15294	0.0728919	0.130674	1.07561	0.57697	1	1
chr9.132278286.T.C	rs11243705	C	Severity	CAV	C	SETX	614.52	Vaginitis and vulvovaginitis	genitourinary	349	14753	0.0617594	0.110717	1.06371	0.576972	1	1
chr5.132485305.G.A	rs17622656	A	Risk factor	FCP + IP	A	IRF1	261	Vitamin deficiency	endocrine/metabolic	4385	10097	0.0175291	0.031425	1.01768	0.576975	1	1
chr11.2872637.A.G	rs10766439	A	Severity	CAV	A	-	277	Other disorders of metabolism	endocrine/metabolic	357	14860	-0.0510773	0.0915689	0.950205	0.576979	1	1
chr5.124614711.G.T	rs4240376	G	Severity	CAV	T	-	788	Syncope and collapse	symptoms	552	15170	0.0406056	0.0727962	1.04144	0.576982	1	1
chr1.155133406.T.G	rs4971066	G	Risk factor	CAV	G	EFNA1	155	Cancer of liver and intrahepatic bile duct	neoplasms	151	15169	0.0787361	0.141157	1.08192	0.576987	1	1
chr13.102695866.A.G	rs599976	G	Severity	CAV-FE	G	METTL21C	368.9	Subjective visual disturbances	sense organs	137	14362	0.105029	0.188295	1.11074	0.576989	1	1
chr8.37849759.C.T	rs138763430	T	Severity	CAV	T	BRF2	250.2	Type 2 diabetes	endocrine/metabolic	4345	10378	0.128232	0.229893	1.13682	0.576989	1	1
chr4.69615987.C.T	rs7688383	T	Loss of smell and taste	CAV	T	UGT2A1	172	Skin cancer	neoplasms	127	15560	-0.0764509	0.137063	0.926398	0.576996	1	1
chr7.22728408.A.G	rs2069837	G	Severity	CAV-FE	G	IL6	760	Back pain	symptoms	3608	10647	0.026735	0.0479325	1.0271	0.577005	1	1
chr9.21206606.C.G	rs28368148	G	Severity	CAV-FE	G	IFNA10	761	Cervicalgia	symptoms	1192	14081	0.172275	0.308871	1.188	0.57701	1	1
chr7.22548762.C.T	rs13227460	T	Severity	CAV	T	STEAP1B	464	Acute sinusitis	respiratory	231	10863	0.0694954	0.124598	1.07197	0.57701	1	1
chr3.38894643.C.T	rs33985936	T	Severity	CAV	T	SCN11A	698	Pruritus and related conditions	dermatologic	624	14873	0.0392879	0.0704402	1.04007	0.577016	1	1
chr14.80203237.T.C	rs225014	C	Severity	CAV	C	DIO2	585.1	Acute renal failure	genitourinary	625	12845	-0.0337047	0.0604303	0.966857	0.577019	1	1
chr3.126118894.C.T	rs1868132	T	Severity	CAV	T	ALDH1L1	480	Pneumonia	respiratory	561	14025	0.0529565	0.094948	1.05438	0.57702	1	1
chr2.162044379.C.T	rs3788979	T	Risk factor	CAV	T	DPP4	721.2	Spondylosis with myelopathy	musculoskeletal	100	13503	-0.121743	0.218278	0.885376	0.577021	1	1
chr2.167953627.G.A	rs7595310	A	Severity	CAV-FE	A	STK39	694	Dyschromia and Vitiligo	dermatologic	283	13272	-0.052667	0.0944309	0.948696	0.577029	1	1
chr4.71742666.T.G	rs2282679	G	Severity	CAV	G	GC	585.3	Chronic renal failure [CKD]	genitourinary	1087	13072	-0.0332501	0.0596178	0.967297	0.577034	1	1
chr6.52236941.T.C	rs763780	C	Protective	FCP	C	IL17F	379	Other disorders of eye	sense organs	462	13626	0.080153	0.143715	1.08345	0.577035	1	1
chr21.41473456.A.G	rs17854725	G	Severity	CAV	G	TMPRSS2	772.3	Muscle weakness	symptoms	231	14855	-0.054068	0.0969467	0.947368	0.577043	1	1
chrX.15600835.T.C	rs4646116	C	Risk factor	FCP + IP	C	ACE2	770	Myalgia and myositis unspecified	symptoms	448	15798	0.408702	0.732852	1.50486	0.577058	1	1
chr2.195499753.A.C	rs73060484	C	Severity	CAV	C	-	280.2	Iron deficiency anemia secondary to blood loss (chronic)	hematopoietic	553	11799	0.0483552	0.0867071	1.04954	0.57706	1	1
chr15.34253720.A.G	rs2705343	G	Severity	CAV-FE	G	SLC12A6	709.2	Sicca syndrome	dermatologic	109	13088	0.0995464	0.178503	1.10467	0.577067	1	1
chr2.45584979.T.C	-	HLA-A*02:02	Protective	IP	C	HLA-A	443.9	Peripheral vascular disease, unspecified	circulatory system	1093	13400	-0.0277241	0.0497139	0.972657	0.577068	1	1
chr12.8058591.T.C	rs7842	C	Risk factor; Severity	CAV	C	C3AR1	292.4	Altered mental status	mental disorders	135	14286	0.0738961	0.132511	1.07669	0.577075	1	1
chr10.104263031.C.A	rs4925	A	Protective for neurological complications of long COVID	CAV	A	GSTO1	070.2	Viral hepatitis B	infectious diseases	140	11199	0.0790607	0.141782	1.08227	0.577104	1	1
chr4.67910402.G.A	rs4860265	G	Possible functional consequences	FCP + IP	G	TMPRSS11A	573.7	Abnormal results of function study of liver	digestive	445	12837	0.0389398	0.0698327	1.03971	0.577107	1	1
chr1.173115604.T.G	rs17300100	G	Severity	CAV	G	-	442.1	Aortic aneurysm	circulatory system	171	13300	0.118757	0.212975	1.1261	0.577111	1	1
chr14.55263686.C.T	rs10140801	T	Severity	CAV-FE	T	FBXO34-AS1	197	Chemotherapy	neoplasms	598	14472	-0.034429	0.061744	0.966157	0.577112	1	1
chr21.41464802.A.G	rs462574	A	Possible functional consequences	FCP + IP	A	TMPRSS2	244.1	Secondary hypothyroidism	endocrine/metabolic	370	13159	-0.05554	0.0996042	0.945974	0.577113	1	1
chr10.51197961.C.A	rs7897633	A	Severity in European-Americans	CAV	C	PRKG1	427.8	Sinoatrial node dysfunction (Bradycardia)	circulatory system	110	12041	-0.0852927	0.152962	0.918243	0.577113	1	1
chr1.196673103.G.A	rs800292	A	Severity	CAV	A	CFH	512.8	Cough	respiratory	2223	8776	-0.0204572	0.0366882	0.979751	0.577121	1	1
chr22.43928847.C.G	rs738409	G	Protective*Conflicting; Severity*Conflicting	CAV	G	PNPLA3	949	Allergies, other	injuries & poisonings	535	12396	0.0382893	0.0686695	1.03903	0.577126	1	1
chr9.133257521.T.TC	rs8176719	TC	Severity; Risk factor	CAV-FE	TC	ABO	271	Disorders of carbohydrate transport and metabolism	endocrine/metabolic	2134	13349	-0.0210734	0.0377942	0.979147	0.577129	1	1
chr17.9267091.C.T	rs34761447	C	Severity	CAV	T	STX8	809	Fracture of unspecified bones	injuries & poisonings	221	14256	0.118273	0.212118	1.12555	0.577131	1	1
chr1.87162490.C.T	rs10873821	C	Severity	CAV	T	LINC01140	574.2	Calculus of bile duct	digestive	118	15169	-0.0783064	0.14044	0.924681	0.577133	1	1
chr21.41660268.A.T	rs2252109	A	Severity	CAV	A	-	253	Disorders of the pituitary gland and its hypothalamic control	endocrine/metabolic	129	13710	0.0708788	0.127121	1.07345	0.577139	1	1
chr21.41509390.C.G	rs12626358	G	Possible functional consequences	FCP + IP	G	TMPRSS2	300	Anxiety disorders	mental disorders	2559	9252	-0.022098	0.0396334	0.978144	0.577145	1	1
chrX.15599938.A.G	rs2106809	G	Severity	CAV	G	ACE2	241	Nontoxic nodular goiter	endocrine/metabolic	821	13232	-0.0346101	0.0620743	0.965982	0.577146	1	1
chr11.320772.A.G	rs12252	G	Severity; Risk factor	CAV	G	IFITM3	071	Human immunodeficiency virus [HIV] disease	infectious diseases	1202	10827	0.0362734	0.0650591	1.03694	0.577154	1	1
chr19.50379362.T.C	rs1405655	C	Severity	CAV-FE	C	NR1H2	276	Disorders of fluid, electrolyte, and acid-base balance	endocrine/metabolic	1176	14131	0.0254547	0.0456553	1.02578	0.577158	1	1
chr11.71456403.G.T	rs12785878	G	Severity	CAV	T	NADSYN1	079	Viral infection	infectious diseases	430	11200	0.0402964	0.0722753	1.04112	0.577158	1	1
chr4.67963489.G.A	rs6552134	G	Possible functional consequences	FCP + IP	G	TMPRSS11A	798	Malaise and fatigue	symptoms	1835	12257	0.0209942	0.037656	1.02122	0.577168	1	1
chr12.47902438.G.T	rs11574024	T	Severity	CAV	T	VDR	300.1	Anxiety disorder	mental disorders	2251	9346	0.0451011	0.0808951	1.04613	0.577168	1	1
chr8.124324323.T.C	rs72711165	C	Severity	CAV-FE	C	TMEM65	798.1	Chronic fatigue syndrome	symptoms	135	12395	-0.327484	0.587392	0.720735	0.57717	1	1
chr1.109740350.G.T	rs1332018	T	Risk factor; Severity	CAV	G	GSTM3	428	Congestive heart failure; nonhypertensive	circulatory system	1075	13891	0.0282055	0.0505931	1.02861	0.577189	1	1
chr2.127137039.A.G	rs744373	G	Severity	CAV	G	-	227	Benign neoplasm of other endocrine glands and related structures	neoplasms	167	15945	0.0625427	0.112186	1.06454	0.577192	1	1
chr2.167953627.G.A	rs7595310	A	Severity	CAV-FE	A	STK39	345.1	Epilepsy	neurological	108	14397	0.0828849	0.148677	1.08642	0.577197	1	1
chr6.158608455.C.T	rs117665206	T	Severity	CAV	T	TMEM181	427.12	Paroxysmal ventricular tachycardia	circulatory system	152	12060	-0.56317	1.0102	0.569401	0.577199	1	1
chr17.27263807.T.C	rs60811869	C	Severity	CAV	C	-	709.2	Sicca syndrome	dermatologic	110	13261	0.195433	0.350566	1.21584	0.5772	1	1
chr1.35908500.C.T	rs2765013	C	Severity	CAV	T	AGO1	180.3	Cervical intraepithelial neoplasia [CIN] [Cervical dysplasia]	neoplasms	205	14057	-0.0615874	0.110476	0.940271	0.577204	1	1
chr6.32623820.T.C	rs9271609	T	Severity	CAV	C	HLA-DQA1	710	Osteomyelitis, periostitis, and other infections involving bone	musculoskeletal	118	15102	0.0788108	0.141374	1.082	0.57721	1	1
chr6.32623820.T.C	rs9271609	T	Severity	CAV	C	HLA-DQA1	710.1	Osteomyelitis	musculoskeletal	118	15102	0.0788108	0.141374	1.082	0.57721	1	1
chr2.196087686.G.A	rs2176724	A	Severity	CAV	A	-	287	Purpura and other hemorrhagic conditions	hematopoietic	427	14974	-0.0541275	0.0970963	0.947311	0.577212	1	1
chr9.78543197.A.G	rs7027911	A	Severity	CAV	G	-	590	Pyelonephritis	genitourinary	130	12575	0.0722799	0.129659	1.07496	0.577212	1	1
chr5.96909661.C.T	rs150892504	T	Severity	CAV	T	ERAP2	386.2	Peripheral or central vertigo	sense organs	223	12965	0.57735	1.03568	1.78131	0.577213	1	1
chr21.41507982.C.A	rs75603675	A	Protective*Conflicting; Risk factor*Conflicting; Severity*Conflicting	CAV	A	TMPRSS2	287.3	Thrombocytopenia	hematopoietic	379	14621	-0.0444025	0.0796526	0.956569	0.577218	1	1
chr9.87726001.C.A	rs41307457	C;A	Possible functional consequences	FCP + IP	A	CTSL	592.1	Cystitis	genitourinary	425	12523	0.0848641	0.152236	1.08857	0.57722	1	1
chr17.27660155.T.C	rs117217714	C	Severity	CAV	C	NOS2P1	558	Noninfectious gastroenteritis	digestive	391	11244	0.289192	0.518796	1.33535	0.577234	1	1
chr14.94566450.G.A	rs2093266	A	Risk factor for acute kidney injury	CAV	A	SERPINA4	411.1	Unstable angina (intermediate coronary syndrome)	circulatory system	101	13347	0.101038	0.181265	1.10632	0.577251	1	1
chr9.30504351.C.T	rs17775810	TT genotype	Protective	CAV	T	LINC01242	395.2	Nonrheumatic aortic valve disorders	circulatory system	338	14458	-0.0619232	0.111094	0.939955	0.577257	1	1
chr2.113129630.T.C	rs419598	C	Risk factor	CAV	C	IL1RN	287	Purpura and other hemorrhagic conditions	hematopoietic	424	14883	0.0452728	0.0812223	1.04631	0.577258	1	1
chr10.98166813.G.T	rs10786398	T	Severity	CAV	T	R3HCC1L	078	Viral warts & HPV	infectious diseases	514	11109	-0.0411077	0.0737534	0.959726	0.577277	1	1
chrX.15587729.C.T	rs4646140	T	Severity	CAV	T	ACE2	415.11	Pulmonary embolism and infarction, acute	circulatory system	234	15771	-0.166781	0.299233	0.846385	0.577281	1	1
chr4.25613313.G.A	-	HLA-A*02:02	Protective	IP	A	HLA-A	704	Diseases of hair and hair follicles	dermatologic	621	13997	-0.0448046	0.080388	0.956184	0.577286	1	1
chr15.90866675.C.T	rs79742014	T	Protective	IP	T	FURIN	726.3	Bursitis	musculoskeletal	117	11553	-0.324227	0.581741	0.723086	0.577296	1	1
chr7.22728630.G.T	rs2066992	T	Protective	CAV-FE	T	IL6	327.7	Sleep related movement disorders	neurological	133	12253	0.101402	0.18194	1.10672	0.577297	1	1
chr14.74952741.A.G	rs2268616	G	Risk factor	CAV	G	PGF	070	Viral hepatitis	infectious diseases	1342	10854	-0.0550666	0.098804	0.946422	0.577301	1	1
chr22.19963748.G.A	rs4680	A	Risk factor	FCP	A	COMT	579.8	Nonspecific abnormal findings in stool contents	digestive	117	13985	0.0749594	0.134497	1.07784	0.577302	1	1
chr7.117559590.ATCT.A	rs113993960	A	Severity	CAV	A	CFTR	571.51	Cirrhosis of liver without mention of alcohol	digestive	710	13010	0.291084	0.522284	1.33788	0.577302	1	1
chr6.45737076.T.A	rs16873740	A	Severity	CAV	A	-	272.13	Mixed hyperlipidemia	endocrine/metabolic	1630	8826	0.031209	0.0559977	1.0317	0.577304	1	1
chr15.100233816.G.A	rs143434383	A	Risk factor	CAV	A	ADAMTS17	578	Gastrointestinal hemorrhage	digestive	853	13977	0.194333	0.34869	1.2145	0.577306	1	1
chr18.69541156.T.C	rs12958013	T	Severity	CAV	C	DOK6	340.1	Migrain with aura	neurological	176	12990	-0.110589	0.19843	0.895307	0.577309	1	1
chr9.33426577.A.G	rs10813976	G	Severity	CAV	G	-	364	Corneal opacity and other disorders of cornea	sense organs	141	13814	-0.0916103	0.164378	0.912461	0.577312	1	1
chr4.25613313.G.A	-	HLA-A*02:02	Protective	IP	A	HLA-A	572	Ascites (non malignant)	digestive	198	13034	-0.0790342	0.141812	0.924008	0.577312	1	1
chr14.35401887.C.T	rs696	CC genotype	Severity	CAV	T	NFKBIA	740.11	Osteoarthrosis, localized, primary	musculoskeletal	1626	12366	-0.0230339	0.0413312	0.977229	0.577322	1	1
chr9.87724615.A.G	rs3128509	A;G	Possible functional consequences	FCP + IP	A	CTSL	798	Malaise and fatigue	symptoms	1820	12173	-0.0212704	0.0381672	0.978954	0.577327	1	1
chr14.76832814.C.CT	rs34279101	CT	Severity	CAV	CT	LRRC74A	250.42	Other abnormal glucose	endocrine/metabolic	846	10296	-0.0426244	0.0764878	0.958271	0.577342	1	1
chr4.71762286.C.T	rs113574864	T	Severity	CAV	T	GC	339	Other headache syndromes	neurological	923	13266	0.0433022	0.0777041	1.04425	0.577343	1	1
chr14.55263686.C.T	rs10140801	T	Severity	CAV-FE	T	FBXO34-AS1	411.1	Unstable angina (intermediate coronary syndrome)	circulatory system	101	13299	-0.0824069	0.14788	0.920897	0.577354	1	1
chr1.109740350.G.T	rs1332018	T	Risk factor; Severity	CAV	G	GSTM3	386.9	Dizziness and giddiness (Light-headedness and vertigo)	sense organs	1716	12965	-0.022379	0.0401598	0.97787	0.577357	1	1
chr2.181488719.A.C	rs2034831	C	Severity	CAV	C	ITGA4	290.11	Alzheimer's disease	mental disorders	111	14189	0.170878	0.306646	1.18635	0.577359	1	1
chr16.3500977.C.G	rs2301762	G	Severity	CAV	G	CLUAP1	573.9	Abnormal serum enzyme levels	digestive	644	12950	0.0710556	0.127517	1.07364	0.577374	1	1
chr9.33426577.A.G	rs10813976	G	Severity	CAV	G	-	442	Other aneurysm	circulatory system	237	13380	0.0674858	0.121117	1.06982	0.577393	1	1
chr5.142872984.C.T	rs10039856	C	Severity	CAV	T	ARHGAP26	286.8	Hypercoagulable state	hematopoietic	120	14900	-0.0943303	0.169295	0.909982	0.577395	1	1
chr17.31410594.G.A	rs178840	G	Severity	CAV	G	RAB11FIP4	586.4	Stricture/obstruction of ureter	genitourinary	217	11603	-0.0571947	0.102649	0.94441	0.577399	1	1
chr4.111691870.C.T	rs112641600	C	Severity	CAV	T	-	792	Abnormal Papanicolaou smear of cervix and cervical HPV	genitourinary	243	14140	-0.10625	0.190693	0.899199	0.577404	1	1
chr21.41507982.C.A	rs75603675	A	Protective*Conflicting; Risk factor*Conflicting; Severity*Conflicting	CAV	A	TMPRSS2	199	Neoplasm of uncertain behavior	neoplasms	135	14210	0.0725513	0.130216	1.07525	0.577416	1	1
chr4.107694523.TG.T	rs70947091	T	Severity	CAV-FE	T	PAPSS1	525	Other diseases of the teeth and supporting structures	digestive	108	14943	-0.0926253	0.166246	0.911535	0.57742	1	1
chr7.107967457.C.T	rs2237698	T	Severity	CAV	T	LAMB1	348	Other conditions of brain	neurological	111	14564	-0.117289	0.210515	0.889329	0.577425	1	1
chr9.132278286.T.C	rs11243705	C	Severity	CAV	C	SETX	706.1	Acne	dermatologic	302	13233	-0.0686828	0.123278	0.933623	0.577434	1	1
chrX.15561454.T.C	rs142017934	C	Severity	CAV	C	ACE2	741	Symptoms and disorders of the joints	musculoskeletal	852	14701	-0.288414	0.517676	0.749452	0.577438	1	1
chr1.161509955.A.G	rs1801274	G	Severity	CAV	A	FCGR2A	197	Chemotherapy	neoplasms	588	14192	-0.0334552	0.0600497	0.967098	0.577442	1	1
chr16.85959043.C.T	rs12444486	C	Severity in African-Americans	CAV	C	-	504	Other alveolar and parietoalveolar pneumonopathy	respiratory	182	14722	-0.0614347	0.110272	0.940414	0.577447	1	1
chr1.46309111.A.G	rs41292543	G	Severity	CAV-FE	G	UQCRH	726.1	Enthesopathy	musculoskeletal	621	11580	-0.0721896	0.129579	0.930354	0.577454	1	1
chrX.15599938.A.G	rs2106809	G	Severity	CAV	G	ACE2	333	Extrapyramidal disease and abnormal movement disorders	neurological	139	14614	0.0824211	0.147947	1.08591	0.577458	1	1
chr16.16924042.C.A	rs1453512	A	Severity	CAV	C	-	426.2	Atrioventricular [AV] block	circulatory system	110	11937	-0.0927554	0.166499	0.911416	0.577465	1	1
chr22.24011037.T.C	rs11090305	C	Severity	CAV	C	-	415	Pulmonary heart disease	circulatory system	282	15110	0.0551892	0.09907	1.05674	0.577478	1	1
chr7.117559590.ATCT.A	rs113993960	A	Severity	CAV	A	CFTR	277.5	Other disorders of lipoid metabolism	endocrine/metabolic	102	15139	0.565541	1.01522	1.7604	0.577486	1	1
chr17.9267091.C.T	rs34761447	C	Severity	CAV	T	STX8	720	Spinal stenosis	musculoskeletal	230	13600	0.116642	0.209391	1.12372	0.57749	1	1
chr21.41464802.A.G	rs462574	A	Possible functional consequences	FCP + IP	A	TMPRSS2	282	Hereditary hemolytic anemias	hematopoietic	110	11816	-0.105149	0.188761	0.900191	0.577496	1	1
chr16.16924042.C.A	rs1453512	A	Severity	CAV	C	-	656	Other perinatal conditions of fetus or newborn	pregnancy complications	110	16001	0.0928095	0.16661	1.09725	0.577496	1	1
chr12.47902438.G.T	rs11574024	T	Severity	CAV	T	VDR	656	Other perinatal conditions of fetus or newborn	pregnancy complications	112	16105	-0.208377	0.374086	0.811901	0.577507	1	1
chr2.127137039.A.G	rs744373	G	Severity	CAV	G	-	536.3	Gastroparesis	digestive	162	14314	-0.0646012	0.115975	0.937441	0.577509	1	1
chr6.31575254.G.A	rs1800629	A	Risk factor*Conflicting; Severity*Conflicting; Protective*Conflicting	CAV-FE	A	TNF	418	Nonspecific chest pain	circulatory system	2733	11112	-0.0303448	0.0544764	0.970111	0.577509	1	1
chr19.50379362.T.C	rs1405655	C	Severity	CAV-FE	C	NR1H2	681	Superficial cellulitis and abscess	dermatologic	853	13654	-0.0290463	0.0521482	0.971372	0.577531	1	1
chr6.52200448.A.G	rs13192246	G	Severity	CAV	A	-	428.4	Heart failure with preserved EF [Diastolic heart failure]	circulatory system	373	13763	-0.048771	0.0875629	0.952399	0.577539	1	1
chr3.149000300.G.T	rs76488148	T	Severity	CAV	T	GYG1	367.1	Myopia	sense organs	155	13886	0.114289	0.205196	1.12108	0.577545	1	1
chr9.33426577.A.G	rs10813976	G	Severity	CAV	G	-	433	Cerebrovascular disease	circulatory system	1004	14740	-0.0359729	0.0645873	0.964666	0.577551	1	1
chr11.611919.C.G	rs702966	C	Severity in African-Americans	CAV	G	PHRF1	772.2	Spasm of muscle	symptoms	302	15032	-0.0482174	0.0865744	0.952927	0.577563	1	1
chr4.71742666.T.G	rs2282679	G	Severity	CAV	G	GC	285	Other anemias	hematopoietic	2283	11886	-0.0238776	0.0428725	0.976405	0.577565	1	1
chr4.67910532.T.C	rs9998258	T	Possible functional consequences	FCP + IP	C	TMPRSS11A	721.2	Spondylosis with myelopathy	musculoskeletal	101	13707	-0.191154	0.343222	0.826005	0.577569	1	1
chr10.28606315.C.T	rs12773860	T	Severity	CAV	T	WAC	627.2	Symptomatic menopause	genitourinary	309	12312	-0.0961242	0.172597	0.908351	0.577576	1	1
chr11.88824823.A.G	rs10831496	G	Severity	CAV-FE	A	GRM5	272.11	Hypercholesterolemia	endocrine/metabolic	1977	8850	-0.023155	0.0415768	0.977111	0.577582	1	1
chr6.31575254.G.A	rs1800629	A	Risk factor*Conflicting; Severity*Conflicting; Protective*Conflicting	CAV-FE	A	TNF	535.1	Acute gastritis	digestive	131	14339	-0.134393	0.241316	0.874246	0.577584	1	1
chrX.12885540.A.T	rs179008	T	Severity; Risk factor	CAV	T	TLR7	700	Corns and callosities	dermatologic	187	14443	-0.0872515	0.15667	0.916447	0.577587	1	1
chrX.15596127.G.T	rs146598386	T	Severity	CAV	T	ACE2	261.4	Vitamin D deficiency	endocrine/metabolic	4004	10116	-0.158554	0.284712	0.853377	0.577602	1	1
chr11.611919.C.G	rs702966	C	Severity in African-Americans	CAV	G	PHRF1	250.24	Type 2 diabetes with neurological manifestations	endocrine/metabolic	901	10379	-0.0301952	0.0542213	0.970256	0.577603	1	1
chr14.55263686.C.T	rs10140801	T	Severity	CAV-FE	T	FBXO34-AS1	612.2	Hypertrophy of breast (Gynecomastia)	genitourinary	135	13279	-0.0712847	0.128005	0.931197	0.577603	1	1
chr9.87726001.C.A	rs41307457	C;A	Possible functional consequences	FCP + IP	A	CTSL	257.1	Testicular hypofunction	endocrine/metabolic	182	14507	-0.136103	0.244405	0.872753	0.577612	1	1
chr17.45995618.A.G	rs112572874	G	Risk factor	CAV-FE	G	MAPT	573.9	Abnormal serum enzyme levels	digestive	649	13040	0.0466994	0.0838641	1.04781	0.577633	1	1
chr21.33252612.A.G	rs2236757	A	Severity	CAV-FE	A	IFNAR2	433.3	Cerebral ischemia	circulatory system	305	14469	0.04996	0.0897209	1.05123	0.577638	1	1
chr17.34252769.A.G	rs1024611	G	Risk factor	CAV	G	CCL2	382	Otalgia	sense organs	190	14654	-0.0632688	0.113625	0.938691	0.577651	1	1
chr4.69615987.C.T	rs7688383	T	Loss of smell and taste	CAV	T	UGT2A1	585.34	Chronic Kidney Disease, Stage IV	genitourinary	476	12850	0.040269	0.0723216	1.04109	0.577661	1	1
chr2.167953627.G.A	rs7595310	A	Severity	CAV-FE	A	STK39	741.2	Stiffness of joint	musculoskeletal	608	14483	-0.0361013	0.0648395	0.964543	0.577678	1	1
chr22.22210343.A.T	rs5757427	T	Severity	CAV	A	IGLV10-54	599.5	Frequency of urination and polyuria	genitourinary	765	7901	-0.0323478	0.0581001	0.96817	0.577691	1	1
chr6.147217556.A.G	rs116898161	G	Severity	CAV	G	STXBP5	300.12	Agorophobia, social phobia, and panic disorder	mental disorders	351	9371	-0.203088	0.364769	0.816206	0.577692	1	1
chr9.3320390.C.A	rs72699049	A	Severity	CAV	A	RFX3	368.9	Subjective visual disturbances	sense organs	135	14309	0.157332	0.282589	1.17038	0.577697	1	1
chr17.45995618.A.G	rs112572874	G	Risk factor	CAV-FE	G	MAPT	272.13	Mixed hyperlipidemia	endocrine/metabolic	1636	8854	0.0327367	0.0588021	1.03328	0.577714	1	1
chrX.15581269.T.C	rs138390800	C	May destabilize ACE2 protein structure	FCP + IP	C	ACE2	456	Chronic venous insufficiency [CVI]	circulatory system	665	12584	0.343736	0.617424	1.41021	0.577714	1	1
chr14.94566450.G.A	rs2093266	A	Risk factor for acute kidney injury	CAV	A	SERPINA4	681.7	Cellulitis and abscess of trunk	dermatologic	104	13609	-0.105985	0.190376	0.899439	0.577724	1	1
chr17.31410594.G.A	rs178840	G	Severity	CAV	G	RAB11FIP4	401.1	Essential hypertension	circulatory system	6592	7307	-0.0165563	0.02974	0.98358	0.577732	1	1
chr5.32750877.T.C	rs1173773	C	Protective	CAV	C	NPR3	260	Protein-calorie malnutrition	endocrine/metabolic	217	10062	0.0564658	0.101431	1.05809	0.577738	1	1
chr14.55263686.C.T	rs10140801	T	Severity	CAV-FE	T	FBXO34-AS1	695.4	Lupus (localized and systemic)	dermatologic	268	13309	-0.0509919	0.0915982	0.950286	0.577739	1	1
chr6.160731787.C.T	rs4252128	T	Potential functional effect on protein	FCP + IP	T	PLG	574	Cholelithiasis and cholecystitis	digestive	602	15192	0.118781	0.213372	1.12612	0.577743	1	1
chr22.43928847.C.G	rs738409	G	Protective*Conflicting; Severity*Conflicting	CAV	G	PNPLA3	284	Aplastic anemia	hematopoietic	143	11680	0.0714013	0.128262	1.07401	0.577745	1	1
chr9.87726151.C.T	rs41312184	C;T	Possible functional consequences	FCP + IP	T	CTSL	153	Colorectal cancer	neoplasms	368	14304	-0.153779	0.276249	0.857462	0.577756	1	1
chr9.87726151.C.T	rs41312184	C;T	Possible functional consequences	FCP + IP	T	CTSL	565	Anal and rectal conditions	digestive	500	14841	-0.135803	0.243968	0.873014	0.577771	1	1
chr3.1052111.C.G	rs1504061	G	Severity	CAV	G	-	747	Cardiac and circulatory congenital anomalies	congenital anomalies	166	16041	0.121674	0.218586	1.12939	0.577772	1	1
chr10.8988345.A.T	rs71481792	A	Severity	CAV	T	-	477	Epistaxis or throat hemorrhage	respiratory	177	10407	0.0702235	0.126158	1.07275	0.577778	1	1
chr6.160731787.C.T	rs4252128	T	Potential functional effect on protein	FCP + IP	T	PLG	411.1	Unstable angina (intermediate coronary syndrome)	circulatory system	101	13385	-0.397339	0.713844	0.672106	0.577788	1	1
chr17.63488670.G.A	rs4343	G	Severity; Risk factor	CAV	G	ACE	443.7	Peripheral angiopathy in diseases classified elsewhere	circulatory system	545	13464	0.0364958	0.0655674	1.03717	0.57779	1	1
chr11.611919.C.G	rs702966	C	Severity in African-Americans	CAV	G	PHRF1	443	Peripheral vascular disease	circulatory system	1442	13459	-0.0241388	0.0433674	0.97615	0.577792	1	1
chr10.22439346.T.C	-	HLA-A*02:02	Protective	IP	C	HLA-A	531.4	Peptic ulcer, site unspecified	digestive	175	15757	-0.133882	0.24053	0.874693	0.577793	1	1
chr18.69541156.T.C	rs12958013	T	Severity	CAV	C	DOK6	090	Sexually transmitted infections (not HIV or hepatitis)	infectious diseases	372	15298	0.0717237	0.128859	1.07436	0.577797	1	1
chr7.54580201.A.C	rs622568	C	Severity; Risk factor	CAV-FE	C	-	573	Other disorders of liver	digestive	217	12994	-0.065111	0.11698	0.936964	0.577802	1	1
chr1.244873270.T.C	rs12130553	C	Severity	CAV	T	-	372	Disorders of conjunctiva	sense organs	141	11594	-0.069687	0.125205	0.932686	0.577812	1	1
chr16.85959043.C.T	rs12444486	C	Severity in African-Americans	CAV	C	-	694	Dyschromia and Vitiligo	dermatologic	276	13027	0.0504148	0.0905835	1.05171	0.577831	1	1
chr1.31151182.G.C	rs12083278	C	Severity	CAV	G	-	110.13	Dermatophytosis of the body	infectious diseases	199	11556	-0.0608296	0.109298	0.940984	0.577836	1	1
chr6.6924962.A.C	rs6933436	C	Severity	CAV	C	-	532	Dysphagia	digestive	574	10433	-0.0379887	0.0682583	0.962724	0.577839	1	1
chr9.117713024.A.G	rs4986790	G	Severity	CAV	G	TLR4	395.6	Heart valve replaced	circulatory system	146	14614	-0.153943	0.276612	0.857321	0.577847	1	1
chr2.195519781.A.G	rs74417002	G	Severity	CAV	G	-	619.4	Noninflammatory disorders of vagina	genitourinary	611	13761	0.0934165	0.167863	1.09792	0.577865	1	1
chr19.50259161.A.G	rs1651553	G	Severity	CAV	A	MYH14	722	Intervertebral disc disorders	musculoskeletal	677	13542	0.035802	0.0643339	1.03645	0.577867	1	1
chr1.46309111.A.G	rs41292543	G	Severity	CAV-FE	G	UQCRH	427.6	Premature beats	circulatory system	118	12060	-0.165457	0.297316	0.847506	0.577868	1	1
chr11.1219991.G.T	rs35705950	T	Protective	CAV	T	MUC5B	530.11	GERD	digestive	3887	10705	0.0322412	0.0579359	1.03277	0.577871	1	1
chr2.195994321.C.T	rs191631470	T	Severity	CAV	T	DNAH7	306	Other mental disorder	mental disorders	385	9350	-0.330742	0.594341	0.718391	0.57788	1	1
chr16.85959043.C.T	rs12444486	C	Severity in African-Americans	CAV	C	-	272	Disorders of lipoid metabolism	endocrine/metabolic	6209	8533	0.0156418	0.0281093	1.01576	0.577893	1	1
chr20.50172836.A.G	rs6122883	G	Severity	CAV-FE	G	LINC01273	465.2	Acute pharyngitis	respiratory	634	10955	0.0354272	0.0636662	1.03606	0.577902	1	1
chr22.22210343.A.T	rs5757427	T	Severity	CAV	A	IGLV10-54	564.1	Irritable Bowel Syndrome	digestive	146	7933	0.0699291	0.125682	1.07243	0.57794	1	1
chr21.41507982.C.A	rs75603675	A	Protective*Conflicting; Risk factor*Conflicting; Severity*Conflicting	CAV	A	TMPRSS2	687	Symptoms affecting skin	dermatologic	272	10977	-0.0522271	0.0938674	0.949113	0.577943	1	1
chr9.21206606.C.G	rs28368148	G	Severity	CAV-FE	G	IFNA10	241.1	Nontoxic uninodular goiter	endocrine/metabolic	575	13218	0.222126	0.399226	1.24873	0.577944	1	1
chr9.21206606.C.G	rs28368148	G	Severity	CAV-FE	G	IFNA10	368	Visual disturbances	sense organs	567	14361	0.236848	0.425704	1.26725	0.577958	1	1
chr16.85959043.C.T	rs12444486	C	Severity in African-Americans	CAV	C	-	272.12	Hyperglyceridemia	endocrine/metabolic	542	8533	0.0372698	0.066988	1.03797	0.577961	1	1
chr3.101705614.T.C	rs11919389	C	Risk factor	CAV	C	PDCL3P4	585.31	Renal dialysis	genitourinary	334	13030	0.0490433	0.0881504	1.05027	0.577965	1	1
chrX.15587729.C.T	rs4646140	T	Severity	CAV	T	ACE2	611	Abnormal findings on mammogram or breast exam	genitourinary	938	13366	0.0777325	0.139724	1.08083	0.577985	1	1
chr2.196087686.G.A	rs2176724	A	Severity	CAV	A	-	304	Adjustment reaction	mental disorders	530	9367	-0.0494521	0.0888914	0.951751	0.577992	1	1
chr7.128938247.T.G	rs10488631	TCTA haplotype	Severity in European-Americans	CAV	T	IRF5	530.2	Esophageal bleeding (varices/hemorrhage)	digestive	151	10696	-0.0668413	0.120151	0.935344	0.577997	1	1
chr10.89010241.T.C	rs982764	T	Severity	CAV-FE	C	FAS	304	Adjustment reaction	mental disorders	527	9315	0.0372708	0.0669983	1.03797	0.578009	1	1
chr2.36677870.C.A	rs6714112	C	Severity	CAV	A	-	840	Sprains and strains	injuries & poisonings	195	14934	-0.0868062	0.156044	0.916855	0.57801	1	1
chr7.117611595.T.G	rs150212784	G	Severity	CAV	G	CFTR	250.6	Polyneuropathy in diabetes	endocrine/metabolic	439	10379	-0.578157	1.03932	0.560931	0.578015	1	1
chr9.132278286.T.C	rs11243705	C	Severity	CAV	C	SETX	375.1	Dry eyes	sense organs	847	13460	0.0402886	0.0724252	1.04111	0.57802	1	1
chr1.20166359.C.T	rs72663004	T	Severity	CAV	T	PLA2G2C	041.8	H. pylori	infectious diseases	166	14774	-0.159111	0.286031	0.852902	0.578026	1	1
chr1.244873270.T.C	rs12130553	C	Severity	CAV	T	-	977	Personal history of allergy to medicinal agents	injuries & poisonings	286	13125	0.0492845	0.0885992	1.05052	0.578031	1	1
chr6.31153649.G.A	rs143334143	A	Severity; Risk factor	CAV-FE	A	CCHCR1	278.1	Obesity	endocrine/metabolic	3644	9834	0.0259621	0.0466723	1.0263	0.578031	1	1
chr16.16924042.C.A	rs1453512	A	Severity	CAV	C	-	473.4	Voice disturbance	respiratory	301	10479	-0.0551214	0.0990929	0.94637	0.578033	1	1
chr19.50259161.A.G	rs1651553	G	Severity	CAV	A	MYH14	727.1	Synovitis and tenosynovitis	musculoskeletal	425	11422	0.0444484	0.0799072	1.04545	0.57804	1	1
chr19.50259161.A.G	rs1651553	G	Severity	CAV	A	MYH14	374	Other disorders of eyelids	sense organs	204	13438	0.0634856	0.114132	1.06554	0.578041	1	1
chr17.35880776.C.T	rs2107538	T	Risk factor; Severity	FCP	T	CCL5	054	Herpes simplex	infectious diseases	532	11152	-0.0410524	0.0738027	0.959779	0.578043	1	1
chr3.38894643.C.T	rs33985936	T	Severity	CAV	T	SCN11A	772	Symptoms of the muscles	symptoms	104	15039	0.0910656	0.163716	1.09534	0.578047	1	1
chr15.33615902.C.T	rs12593288	C	Severity	CAV	T	RYR3	587	Kidney replaced by transpant	genitourinary	183	12901	0.0754057	0.135567	1.07832	0.578056	1	1
chr15.90866675.C.T	rs79742014	T	Protective	IP	T	FURIN	619.4	Noninflammatory disorders of vagina	genitourinary	610	13749	-0.142343	0.255909	0.867324	0.578058	1	1
chr19.39248147.C.T	rs12979860	C	Severity (C allele)*Conflicting; Risk factor (T allele)*Conflicting	CAV	T	IFNL4	705	Disorders of sweat glands	dermatologic	111	13408	0.0768557	0.138174	1.07989	0.578059	1	1
chr5.174562335.T.A	rs2220543	T	Severity	CAV	A	SUMO2P6	070.3	Viral hepatitis C	infectious diseases	1227	11109	-0.0255695	0.0459714	0.974755	0.578071	1	1
chr21.41507982.C.A	rs75603675	A	Protective*Conflicting; Risk factor*Conflicting; Severity*Conflicting	CAV	A	TMPRSS2	345.3	Convulsions	neurological	300	14255	0.0482304	0.0867157	1.04941	0.578081	1	1
chr4.111691870.C.T	rs112641600	C	Severity	CAV	T	-	276.12	Hyposmolality and/or hyponatremia	endocrine/metabolic	150	13861	-0.130952	0.235449	0.87726	0.578088	1	1
chr12.112919388.G.A	rs10774671	A	Severity (A allele); Protective (G allele)	CAV-FE	G	OAS1	269	Proteinuria	endocrine/metabolic	783	14866	-0.0313334	0.0563377	0.969152	0.578093	1	1
chr1.87162490.C.T	rs10873821	C	Severity	CAV	T	LINC01140	585.4	Chronic kidney disease, Stage I or II	genitourinary	299	13038	-0.0493982	0.0888197	0.951802	0.5781	1	1
chr6.147217556.A.G	rs116898161	G	Severity	CAV	G	STXBP5	801	Fracture of ankle and foot	injuries & poisonings	106	14366	-0.397147	0.714087	0.672235	0.578101	1	1
chr16.89196249.G.A	rs117169628	A	Severity	CAV	A	SLC22A31	696.41	Psoriasis vulgaris	dermatologic	261	13036	-0.0852136	0.153222	0.918316	0.578112	1	1
chr6.160731787.C.T	rs4252128	T	Potential functional effect on protein	FCP + IP	T	PLG	710	Osteomyelitis, periostitis, and other infections involving bone	musculoskeletal	118	15089	-0.396239	0.712478	0.672846	0.578114	1	1
chr6.160731787.C.T	rs4252128	T	Potential functional effect on protein	FCP + IP	T	PLG	710.1	Osteomyelitis	musculoskeletal	118	15089	-0.396239	0.712478	0.672846	0.578114	1	1
chr12.6845711.C.T	rs5443	T	protective	CAV	T	CDCA3	578	Gastrointestinal hemorrhage	digestive	854	13990	0.0285554	0.0513457	1.02897	0.578115	1	1
chr21.41465921.C.T	rs62217525	C	Possible functional consequences	FCP + IP	T	TMPRSS2	702.2	Seborrheic keratosis	dermatologic	188	15516	0.142807	0.256786	1.15351	0.57812	1	1
chr1.12192898.T.G	rs1061622	T	Severity	CAV-FE	G	TNFRSF1B	300.9	Posttraumatic stress disorder	mental disorders	316	9362	0.0612311	0.110103	1.06314	0.578123	1	1
chr1.205208489.G.A	rs11240388	G	Severity	CAV-FE	A	DSTYK	599.2	Retention of urine	genitourinary	250	11342	0.0529897	0.0952854	1.05442	0.578132	1	1
chr3.126118894.C.T	rs1868132	T	Severity	CAV	T	ALDH1L1	783	Fever of unknown origin	symptoms	308	15292	0.0703056	0.126424	1.07284	0.578137	1	1
chr21.41470664.C.T	rs61735794	T	Risk factor	CAV	T	TMPRSS2	340	Migraine	neurological	971	13337	-0.112433	0.202181	0.893657	0.578144	1	1
chr19.31533051.C.A	rs8105499	C	Severity	CAV	A	LINC02841	464	Acute sinusitis	respiratory	230	10979	-0.0655945	0.117956	0.936511	0.578147	1	1
chr9.33426577.A.G	rs10813976	G	Severity	CAV	G	-	270	Disorders of protein plasma/amino-acid transport and metabolism	endocrine/metabolic	146	14961	0.0851475	0.15312	1.08888	0.578155	1	1
chr9.131672331.T.G	rs12551879	G	Severity	CAV	G	RAPGEF1	041	Bacterial infection NOS	infectious diseases	423	14740	0.0661113	0.118889	1.06835	0.57816	1	1
chr19.50379362.T.C	rs1405655	C	Severity	CAV-FE	C	NR1H2	495.2	Asthma with exacerbation	respiratory	816	11737	-0.0303173	0.0545205	0.970138	0.578162	1	1
chr8.37849759.C.T	rs138763430	T	Severity	CAV	T	BRF2	701	Other hypertrophic and atrophic conditions of skin	dermatologic	405	14827	-0.39866	0.716935	0.671219	0.578169	1	1
chr2.6013310.G.A	rs73910904	A	Risk factor	CAV	A	-	535.1	Acute gastritis	digestive	131	14322	-0.321417	0.578033	0.72512	0.578174	1	1
chr8.73355963.T.C	rs2010843	C	Severity	CAV	C	RDH10-AS1	798.1	Chronic fatigue syndrome	symptoms	135	12261	0.0746272	0.134209	1.07748	0.578176	1	1
chr16.78590128.A.G	rs72803978	A	Severity	CAV	G	WWOX	296.1	Bipolar	mental disorders	360	9349	-0.118175	0.212526	0.888541	0.578177	1	1
chr17.45422978.G.C	rs1230082	G	Severity	CAV	G	ARHGAP27	627.2	Symptomatic menopause	genitourinary	305	12262	-0.0474395	0.0853175	0.953668	0.578187	1	1
chr14.74952741.A.G	rs2268616	G	Risk factor	CAV	G	PGF	289.3	Personal history of diseases of blood and blood-forming organs	hematopoietic	274	13790	-0.1064	0.191356	0.899065	0.578189	1	1
chr11.71456403.G.T	rs12785878	G	Severity	CAV	T	NADSYN1	599.5	Frequency of urination and polyuria	genitourinary	1008	11355	-0.0274121	0.0493017	0.97296	0.578205	1	1
chr3.149000300.G.T	rs76488148	T	Severity	CAV	T	GYG1	426.2	Atrioventricular [AV] block	circulatory system	110	11951	-0.149612	0.269088	0.861042	0.578214	1	1
chr22.43928847.C.G	rs738409	G	Protective*Conflicting; Severity*Conflicting	CAV	G	PNPLA3	480	Pneumonia	respiratory	557	13810	0.0374198	0.0673037	1.03813	0.578222	1	1
chr1.87162490.C.T	rs10873821	C	Severity	CAV	T	LINC01140	271	Disorders of carbohydrate transport and metabolism	endocrine/metabolic	2134	13352	0.0196191	0.0352873	1.01981	0.578222	1	1
chr10.130802064.T.G	rs12253652	G	Severity	CAV	G	-	333	Extrapyramidal disease and abnormal movement disorders	neurological	139	14385	-0.102943	0.185156	0.902178	0.578224	1	1
chr6.6924962.A.C	rs6933436	C	Severity	CAV	C	-	411.4	Coronary atherosclerosis	circulatory system	1981	13006	0.0229028	0.0411938	1.02317	0.578227	1	1
chr5.124614711.G.T	rs4240376	G	Severity	CAV	T	-	288.1	Decreased white blood cell count	hematopoietic	210	14197	-0.0659898	0.118692	0.93614	0.578227	1	1
chr5.32750877.T.C	rs1173773	C	Protective	CAV	C	NPR3	760	Back pain	symptoms	3590	10585	-0.0161907	0.0291217	0.98394	0.578232	1	1
chr7.54580201.A.C	rs622568	C	Severity; Risk factor	CAV-FE	C	-	722.6	Degeneration of intervertebral disc	musculoskeletal	189	13651	0.0670754	0.120651	1.06938	0.578248	1	1
chr4.69615987.C.T	rs7688383	T	Loss of smell and taste	CAV	T	UGT2A1	364	Corneal opacity and other disorders of cornea	sense organs	141	13664	0.0708292	0.127407	1.0734	0.57826	1	1
chr6.30887474.G.A	rs4618569	AG genotype	Severity	CAV	A	DDR1	389.4	Tinnitus	sense organs	224	14286	-0.0587384	0.105665	0.942953	0.578285	1	1
chr15.34253720.A.G	rs2705343	G	Severity	CAV-FE	G	SLC12A6	394.2	Mitral valve disease	circulatory system	114	14400	0.0976062	0.175586	1.10253	0.578287	1	1
chr1.154454494.A.C	rs2228145	A	Risk factor	CAV	C	IL6R	477	Epistaxis or throat hemorrhage	respiratory	179	10546	0.062658	0.112718	1.06466	0.578292	1	1
chr3.61768231.T.A	rs672699	A	Severity	CAV	T	PTPRG	288.11	Neutropenia	hematopoietic	118	14138	-0.0790112	0.142137	0.92403	0.578293	1	1
chr5.174562335.T.A	rs2220543	T	Severity	CAV	A	SUMO2P6	245	Thyroiditis	endocrine/metabolic	265	13132	-0.0519184	0.093399	0.949406	0.578294	1	1
chr11.2872637.A.G	rs10766439	A	Severity	CAV	A	-	696.4	Psoriasis	dermatologic	276	12783	-0.0581257	0.104567	0.943531	0.578299	1	1
chr11.88436431.C.T	rs72953026	T	Severity	CAV-FE	T	-	110.1	Dermatophytosis	infectious diseases	1481	12163	0.0314387	0.0565599	1.03194	0.578316	1	1
chr3.101705614.T.C	rs11919389	C	Risk factor	CAV	C	PDCL3P4	798	Malaise and fatigue	symptoms	1848	12358	0.0221507	0.0398507	1.0224	0.578318	1	1
chr6.30887474.G.A	rs4618569	AG genotype	Severity	CAV	A	DDR1	338	Pain	neurological	3435	10985	0.0172001	0.0309454	1.01735	0.578332	1	1
chr2.60480453.A.G	rs1123573	A	Severity	CAV-FE	G	BCL11A	389	Hearing loss	sense organs	984	14290	0.0286435	0.0515346	1.02906	0.578339	1	1
chr6.158608455.C.T	rs117665206	T	Severity	CAV	T	TMEM181	296.2	Depression	mental disorders	3183	9376	-0.117776	0.211901	0.888896	0.578344	1	1
chr7.128938247.T.G	rs10488631	TCTA haplotype	Severity in European-Americans	CAV	T	IRF5	348	Other conditions of brain	neurological	110	14529	-0.0772233	0.138941	0.925683	0.578347	1	1
chr22.49281538.G.A	rs62220604	G	Severity	CAV	A	-	728.7	Fasciitis	musculoskeletal	468	11175	-0.0491812	0.0884876	0.952009	0.578349	1	1
chr4.71742666.T.G	rs2282679	G	Severity	CAV	G	GC	257.1	Testicular hypofunction	endocrine/metabolic	184	14626	0.0721992	0.129902	1.07487	0.57835	1	1
chr5.86011821.T.G	rs4424029	G	Severity	CAV	G	-	365	Glaucoma	sense organs	1069	13799	-0.0269342	0.0484607	0.973425	0.578351	1	1
chr15.90879313.T.C	rs8039305	C	Risk factor	CAV-FE	C	FURIN	260	Protein-calorie malnutrition	endocrine/metabolic	215	9808	0.0572611	0.103028	1.05893	0.578359	1	1
chr2.196087686.G.A	rs2176724	A	Severity	CAV	A	-	440.2	Atherosclerosis of the extremities	circulatory system	211	13447	-0.07367	0.132553	0.928978	0.578364	1	1
chr21.41465921.C.T	rs62217525	C	Possible functional consequences	FCP + IP	T	TMPRSS2	596.5	Functional disorders of bladder	genitourinary	202	15597	-0.163674	0.294505	0.849019	0.578375	1	1
chr10.52340585.A.T	rs1441121	T	Severity	CAV	A	-	274.1	Gout	endocrine/metabolic	260	15490	0.0558303	0.100459	1.05742	0.578379	1	1
chr12.57108399.C.T	rs324011	T	Risk factor; Severity	CAV	T	STAT6	785	Abdominal pain	symptoms	3629	9650	-0.0170484	0.0306763	0.983096	0.578381	1	1
chr6.41534945.A.C	rs1886814	C	Severity	CAV-FE	C	FOXP4-AS1	585.31	Renal dialysis	genitourinary	334	12990	0.0619762	0.111518	1.06394	0.578382	1	1
chr8.16932640.T.C	rs118072448	T	Severity	CAV	C	-	747.1	Cardiac congenital anomalies	congenital anomalies	132	15984	-0.189857	0.341629	0.827078	0.578389	1	1
chr6.52236941.T.C	rs763780	C	Protective	FCP	C	IL17F	071.1	HIV infection, symptomatic	infectious diseases	1137	11201	0.0546994	0.0984269	1.05622	0.578391	1	1
chrX.15566297.A.G	rs4646179	G	Severity	CAV	G	ACE2	575	Other biliary tract disease	digestive	184	15196	-0.25341	0.455992	0.77615	0.578393	1	1
chr4.188627868.CTCT.C	rs1734523522	C	Severity	CAV	C	LINC01060	396	Abnormal heart sounds	circulatory system	463	14428	-0.0681969	0.12272	0.934077	0.578409	1	1
chr2.195994321.C.T	rs191631470	T	Severity	CAV	T	DNAH7	585.1	Acute renal failure	genitourinary	632	13035	-0.259799	0.467512	0.771206	0.578412	1	1
chr10.130802064.T.G	rs12253652	G	Severity	CAV	G	-	389	Hearing loss	sense organs	971	14070	-0.0408279	0.0734708	0.959994	0.578415	1	1
chr1.155133406.T.G	rs4971066	G	Risk factor	CAV	G	EFNA1	573.2	Liver replaced by transplant	digestive	130	12913	-0.0844177	0.151919	0.919047	0.578434	1	1
chr7.22548762.C.T	rs13227460	T	Severity	CAV	T	STEAP1B	681	Superficial cellulitis and abscess	dermatologic	844	13361	-0.0383971	0.0691006	0.962331	0.578436	1	1
chr3.149000300.G.T	rs76488148	T	Severity	CAV	T	GYG1	510	Other diseases of lung	respiratory	136	15951	0.120806	0.217409	1.12841	0.578442	1	1
chr16.57636629.G.A	rs7499679	A	Severity	CAV	A	ADGRG1	707.2	Chronic ulcer of leg or foot	dermatologic	348	15480	0.0486872	0.0876222	1.04989	0.578451	1	1
chr17.63488670.G.A	rs4343	G	Severity; Risk factor	CAV	G	ACE	110	Dermatophytosis / Dermatomycosis	infectious diseases	1614	12269	0.0219492	0.039502	1.02219	0.578452	1	1
chr15.60845514.G.A	rs17303202	A	Risk factor; Severity	CAV-FE	A	RORA	585.33	Chronic Kidney Disease, Stage III	genitourinary	160	13030	-0.0739034	0.133008	0.928761	0.578463	1	1
chr17.31410594.G.A	rs178840	G	Severity	CAV	G	RAB11FIP4	573.2	Liver replaced by transplant	digestive	116	11694	-0.075075	0.135118	0.927674	0.578467	1	1
chr2.36677870.C.A	rs6714112	C	Severity	CAV	A	-	428.4	Heart failure with preserved EF [Diastolic heart failure]	circulatory system	375	13792	0.0617936	0.111216	1.06374	0.578471	1	1
chr3.126118894.C.T	rs1868132	T	Severity	CAV	T	ALDH1L1	433.2	Occlusion of cerebral arteries	circulatory system	533	14816	-0.0571317	0.102825	0.94447	0.578471	1	1
chr12.8608014.A.G	rs11613792	A	Severity	CAV	G	AICDA	687.4	Disturbance of skin sensation	dermatologic	704	10604	0.042261	0.0760634	1.04317	0.578482	1	1
chr17.8109899.C.T	rs151256885	T	Severity	CAV	T	ALOXE3	317.11	Alcoholic liver damage	mental disorders	158	12927	-0.28594	0.514656	0.751307	0.578488	1	1
chr2.112913801.G.T	rs3811046	T	Risk factor	CAV	G	IL37	738	Other acquired musculoskeletal deformity	musculoskeletal	120	14880	0.0808564	0.145535	1.08422	0.578497	1	1
chrX.15586459.TAAATC.T	rs755766792	T	Severity	CAV	T	ACE2	535.9	Gastritis and duodenitis, NOS	digestive	574	14338	0.409995	0.737973	1.50681	0.578505	1	1
chr4.67964168.T.A	rs720009	A	Possible functional consequences	FCP + IP	A	TMPRSS11A	136	Other infectious and parasitic diseases	infectious diseases	244	15388	-0.122086	0.219756	0.885072	0.578516	1	1
chr2.112913801.G.T	rs3811046	T	Risk factor	CAV	G	IL37	153.3	Malignant neoplasm of rectum, rectosigmoid junction, and anus	neoplasms	290	14304	0.0527549	0.0949591	1.05417	0.578516	1	1
chr9.30504351.C.T	rs17775810	TT genotype	Protective	CAV	T	LINC01242	287	Purpura and other hemorrhagic conditions	hematopoietic	422	14825	0.0524714	0.0944581	1.05387	0.578554	1	1
chr11.320836.C.T	rs34481144	T	Severity	CAV	T	IFITM3	411.3	Angina pectoris	circulatory system	618	13006	0.0400349	0.0720715	1.04085	0.578561	1	1
chr19.31533051.C.A	rs8105499	C	Severity	CAV	A	LINC02841	587	Kidney replaced by transpant	genitourinary	186	12891	-0.0766314	0.137957	0.926231	0.578572	1	1
chr6.45737076.T.A	rs16873740	A	Severity	CAV	A	-	374	Other disorders of eyelids	sense organs	206	13562	0.0744194	0.133976	1.07726	0.578575	1	1
chr11.320772.A.G	rs12252	G	Severity; Risk factor	CAV	G	IFITM3	290	Delirium dementia and amnestic and other cognitive disorders	mental disorders	398	13834	0.0635164	0.114348	1.06558	0.578577	1	1
chr3.38894643.C.T	rs33985936	T	Severity	CAV	T	SCN11A	580.2	Nephrotic syndrome without mention of glomerulonephritis	genitourinary	164	13071	0.0736606	0.132612	1.07644	0.578581	1	1
chr16.57636629.G.A	rs7499679	A	Severity	CAV	A	ADGRG1	079.9	Viremia, NOS	infectious diseases	232	11077	0.0592933	0.10675	1.06109	0.578593	1	1
chr13.33129529.C.G	rs34425674	G	Risk factor	CAV	G	STARD13	801	Fracture of ankle and foot	injuries & poisonings	106	14352	0.326581	0.58797	1.38622	0.578595	1	1
chr15.60810211.C.T	rs341419	T	Severity	CAV-FE	T	RORA	277	Other disorders of metabolism	endocrine/metabolic	359	14910	-0.0537853	0.0968358	0.947636	0.578602	1	1
chr1.161509955.A.G	rs1801274	G	Severity	CAV	A	FCGR2A	202	Cancer of other lymphoid, histiocytic tissue	neoplasms	109	15555	-0.0762256	0.137238	0.926607	0.578603	1	1
chr21.41426103.C.A	rs17000900	A	Severity	CAV-FE	A	MX1	728.7	Fasciitis	musculoskeletal	476	11526	-0.0543388	0.0978359	0.947111	0.578616	1	1
chr16.78590128.A.G	rs72803978	A	Severity	CAV	G	WWOX	796	Elevated prostate specific antigen [PSA]	genitourinary	209	14820	-0.160555	0.289081	0.851671	0.578621	1	1
chr19.50259161.A.G	rs1651553	G	Severity	CAV	A	MYH14	396	Abnormal heart sounds	circulatory system	465	14430	-0.0430194	0.077457	0.957893	0.578623	1	1
chr12.47902438.G.T	rs11574024	T	Severity	CAV	T	VDR	599.9	Other abnormality of urination	genitourinary	247	11316	0.117209	0.211042	1.12435	0.578633	1	1
chr1.35908500.C.T	rs2765013	C	Severity	CAV	T	AGO1	510	Other diseases of lung	respiratory	134	15694	0.074484	0.134114	1.07733	0.578637	1	1
chr17.15965007.C.T	rs8081547	T	Risk factor	FCP + IP	T	ADORA2B	627	Menopausal and postmenopausal disorders	genitourinary	824	11921	0.0375209	0.0675595	1.03823	0.578638	1	1
chr10.22439346.T.C	-	HLA-A*02:02	Protective	IP	C	HLA-A	401.3	Other hypertensive complications	circulatory system	202	8300	-0.128374	0.23115	0.879525	0.578641	1	1
chr19.50259161.A.G	rs1651553	G	Severity	CAV	A	MYH14	275	Disorders of mineral metabolism	endocrine/metabolic	475	15353	0.0419456	0.0755282	1.04284	0.578646	1	1
chr1.90742957.A.C	rs2166172	C	Severity	CAV-FE	C	-	261.2	Vitamin B-complex deficiencies	endocrine/metabolic	825	10069	-0.0309224	0.0556805	0.969551	0.578652	1	1
chr21.41464802.A.G	rs462574	A	Possible functional consequences	FCP + IP	A	TMPRSS2	740.2	Osteoarthrosis, generalized	musculoskeletal	101	12333	0.102056	0.183768	1.10745	0.578653	1	1
chr15.100233816.G.A	rs143434383	A	Risk factor	CAV	A	ADAMTS17	278.11	Morbid obesity	endocrine/metabolic	1576	9826	-0.172609	0.310811	0.841467	0.578655	1	1
chr9.33426577.A.G	rs10813976	G	Severity	CAV	G	-	618.1	Prolapse of vaginal walls	genitourinary	138	15865	-0.0914914	0.164746	0.912569	0.578656	1	1
chr1.20166359.C.T	rs72663004	T	Severity	CAV	T	PLA2G2C	800	Fracture of lower limb	injuries & poisonings	182	14372	0.127768	0.23007	1.13629	0.578658	1	1
chr19.35687796.G.A	rs77127536	A	Severity	CAV	A	TYMSP2	276	Disorders of fluid, electrolyte, and acid-base balance	endocrine/metabolic	1170	14077	0.0358014	0.0644671	1.03645	0.57866	1	1
chr12.8058591.T.C	rs7842	C	Risk factor; Severity	CAV	C	C3AR1	008	Intestinal infection	infectious diseases	511	15239	-0.0382083	0.0688017	0.962512	0.578662	1	1
chr5.1211624.A.G	rs76067074	G	Severity	CAV-FE	G	SLC6A19	274.1	Gout	endocrine/metabolic	259	15713	0.108882	0.196065	1.11503	0.578665	1	1
chr1.90742957.A.C	rs2166172	C	Severity	CAV-FE	C	-	994.2	Sepsis	injuries & poisonings	135	15837	-0.0731208	0.131672	0.929489	0.578672	1	1
chr17.8109899.C.T	rs151256885	T	Severity	CAV	T	ALOXE3	483	Acute bronchitis and bronchiolitis	respiratory	170	13964	0.203734	0.366878	1.22597	0.578678	1	1
chr1.155066988.C.T	rs114301457	T	Severity	CAV	T	EFNA4	110.13	Dermatophytosis of the body	infectious diseases	204	12264	0.569908	1.02628	1.76811	0.578681	1	1
chr12.47844974.A.G	rs731236	AG and AA genotype	Severity	CAV	G	VDR	300.4	Dysthymic disorder	mental disorders	336	9367	-0.0483496	0.0870685	0.952801	0.578686	1	1
chr13.41746691.T.A	rs10507497	A	Severity	CAV-FE	A	VWA8	241	Nontoxic nodular goiter	endocrine/metabolic	819	13191	0.0348529	0.0627643	1.03547	0.57869	1	1
chr3.61768231.T.A	rs672699	A	Severity	CAV	T	PTPRG	284	Aplastic anemia	hematopoietic	143	11840	0.0714205	0.128618	1.07403	0.578695	1	1
chrX.12889539.C.G	rs3853839	G	Severity; Risk factor	CAV-FE	G	TLR7	289.4	Lymphadenitis	hematopoietic	237	13279	-0.0624047	0.112387	0.939503	0.578712	1	1
chr4.44416575.T.C	rs35540967	C	Severity	CAV	C	KCTD8	604	Disorders of penis	genitourinary	133	14069	-0.141534	0.254895	0.868025	0.578713	1	1
chr5.21768177.G.A	-	HLA-A*02:02	Protective	IP	A	HLA-A	565	Anal and rectal conditions	digestive	492	14373	-0.0379859	0.0684107	0.962727	0.578715	1	1
chrX.15564142.G.A	rs147311723	A	Severity	CAV	A	ACE2	512.9	Other dyspnea	respiratory	1958	8804	0.172713	0.311063	1.18853	0.578733	1	1
chr13.33129529.C.G	rs34425674	G	Risk factor	CAV	G	STARD13	705	Disorders of sweat glands	dermatologic	111	13387	0.326478	0.588001	1.38608	0.578734	1	1
chrX.15564142.G.A	rs147311723	A	Severity	CAV	A	ACE2	288.2	Elevated white blood cell count	hematopoietic	241	14200	-0.561978	1.01215	0.57008	0.578737	1	1
chr4.67910402.G.A	rs4860265	G	Possible functional consequences	FCP + IP	G	TMPRSS11A	627.3	Postmenopausal atrophic vaginitis	genitourinary	308	12212	-0.0481157	0.086659	0.953024	0.578737	1	1
chr22.43928847.C.G	rs738409	G	Protective*Conflicting; Severity*Conflicting	CAV	G	PNPLA3	530	Diseases of esophagus	digestive	4029	10584	0.0164618	0.0296491	1.0166	0.578745	1	1
chr14.76832814.C.CT	rs34279101	CT	Severity	CAV	CT	LRRC74A	286.81	Primary hypercoagulable state	hematopoietic	120	14869	-0.107135	0.192964	0.898405	0.578755	1	1
chr10.76490426.T.C	rs114026383	C	Risk factor for European population	CAV	C	LRMDA	612	Breast conditions, congenital or relating to hormones	genitourinary	174	13369	0.23432	0.422045	1.26405	0.578758	1	1
chr20.50172836.A.G	rs6122883	G	Severity	CAV-FE	G	LINC01273	580.2	Nephrotic syndrome without mention of glomerulonephritis	genitourinary	161	12881	-0.0698851	0.125876	0.932501	0.578766	1	1
chr10.22439346.T.C	-	HLA-A*02:02	Protective	IP	C	HLA-A	586	Other disorders of the kidney and ureters	genitourinary	714	12957	0.0653233	0.117661	1.0675	0.578771	1	1
chr3.146517122.G.A	rs343320	A	Severity	CAV-FE	A	PLSCR1	575	Other biliary tract disease	digestive	185	15148	-0.135129	0.243401	0.873603	0.578778	1	1
chr8.40324459.C.A	rs11779911	C	Severity	CAV	A	SIRLNT	401	Hypertension	circulatory system	6990	8016	-0.0184966	0.0333187	0.981673	0.578798	1	1
chr19.50379362.T.C	rs1405655	C	Severity	CAV-FE	C	NR1H2	459.9	Circulatory disease NEC	circulatory system	250	14971	-0.0519659	0.0936106	0.949361	0.578806	1	1
chr1.46309111.A.G	rs41292543	G	Severity	CAV-FE	G	UQCRH	242.1	Graves' disease	endocrine/metabolic	178	13233	-0.131681	0.23721	0.87662	0.578809	1	1
chr1.12207235.C.T	rs3397	T	Severity	CAV-FE	C	TNFRSF1B	289	Other diseases of blood and blood-forming organs	hematopoietic	327	11452	0.0467861	0.0842805	1.0479	0.57881	1	1
chr1.87162490.C.T	rs10873821	C	Severity	CAV	T	LINC01140	426.2	Atrioventricular [AV] block	circulatory system	110	12028	0.0798801	0.143898	1.08316	0.578815	1	1
chr9.131672331.T.G	rs12551879	G	Severity	CAV	G	RAPGEF1	627.3	Postmenopausal atrophic vaginitis	genitourinary	313	12381	-0.0858226	0.154604	0.917757	0.578818	1	1
chr13.73984368.C.T	rs12871414	C	Severity	CAV	T	KLF12	504	Other alveolar and parietoalveolar pneumonopathy	respiratory	178	14996	-0.0744535	0.134123	0.928251	0.578818	1	1
chr7.22728630.G.T	rs2066992	T	Protective	CAV-FE	T	IL6	610.1	Cystic mastopathy	genitourinary	209	13333	-0.0759982	0.136909	0.926818	0.578827	1	1
chr13.102695866.A.G	rs599976	G	Severity	CAV-FE	G	METTL21C	386	Vertiginous syndromes and other disorders of vestibular system	sense organs	267	12953	-0.0797376	0.143646	0.923359	0.578829	1	1
chr1.205208489.G.A	rs11240388	G	Severity	CAV-FE	A	DSTYK	250.7	Diabetic retinopathy	endocrine/metabolic	367	13657	-0.0438412	0.0789809	0.957106	0.578836	1	1
chr5.159315942.T.G	rs3212227	T	Severity	FCP	G	IL12B	555.2	Ulcerative colitis	digestive	100	11237	0.0844471	0.152135	1.08812	0.57884	1	1
chr9.78543197.A.G	rs7027911	A	Severity	CAV	G	-	381.1	Otitis media	sense organs	147	14612	0.0671225	0.120928	1.06943	0.578851	1	1
chr11.34482745.G.A	rs61882275	G	Severity	CAV	A	ELF5	278.11	Morbid obesity	endocrine/metabolic	1576	9775	0.0227413	0.0409707	1.023	0.578852	1	1
chr13.19647239.G.A	rs191299359	A	Severity	CAV	A	MPHOSPH8	269	Proteinuria	endocrine/metabolic	791	15054	0.580886	1.04653	1.78762	0.578853	1	1
chrX.12885540.A.T	rs179008	T	Severity; Risk factor	CAV	T	TLR7	611.1	Abnormal mammogram	genitourinary	781	13042	0.038084	0.0686132	1.03882	0.578858	1	1
chrX.15564142.G.A	rs147311723	A	Severity	CAV	A	ACE2	585	Renal failure	genitourinary	1536	13070	0.183339	0.330315	1.20122	0.578864	1	1
chr22.43928847.C.G	rs738409	G	Protective*Conflicting; Severity*Conflicting	CAV	G	PNPLA3	761	Cervicalgia	symptoms	1168	13890	-0.026289	0.0473639	0.974054	0.578866	1	1
chr3.101705614.T.C	rs11919389	C	Risk factor	CAV	C	PDCL3P4	395.1	Nonrheumatic mitral valve disorders	circulatory system	269	14573	0.0531736	0.095802	1.05461	0.57887	1	1
chr13.112889041.C.T	rs9577175	T	Severity	CAV	T	ATP11A	414	Other forms of chronic heart disease	circulatory system	214	13332	0.070221	0.12652	1.07275	0.578881	1	1
chr1.214663607.G.A	rs143976001	A	Severity	CAV	A	CENPF	357	Inflammatory and toxic neuropathy	neurological	476	15206	0.582881	1.05023	1.79119	0.578893	1	1
chr12.132489230.GC.G	rs56106917	G	Severity	CAV	G	FBRSL1	585.32	End stage renal disease	genitourinary	501	13053	-0.0402761	0.0725712	0.960524	0.578904	1	1
chr17.16948873.A.G	rs34557412	G	Severity	CAV	G	TNFRSF13B	741	Symptoms and disorders of the joints	musculoskeletal	852	14696	-0.234506	0.422544	0.790962	0.578904	1	1
chr6.30887474.G.A	rs4618569	AG genotype	Severity	CAV	A	DDR1	401.1	Essential hypertension	circulatory system	7183	8381	0.0167331	0.0301506	1.01687	0.578906	1	1
chr9.87726001.C.A	rs41307457	C;A	Possible functional consequences	FCP + IP	A	CTSL	454	Varicose veins	circulatory system	1020	12481	0.0542481	0.0977494	1.05575	0.578915	1	1
chr6.6924962.A.C	rs6933436	C	Severity	CAV	C	-	585.34	Chronic Kidney Disease, Stage IV	genitourinary	469	12701	0.0409768	0.073837	1.04183	0.57892	1	1
chr12.132489230.GC.G	rs56106917	G	Severity	CAV	G	FBRSL1	371.3	Inflammation of eyelids	sense organs	205	13594	0.0596524	0.107491	1.06147	0.578929	1	1
chr21.41507982.C.A	rs75603675	A	Protective*Conflicting; Risk factor*Conflicting; Severity*Conflicting	CAV	A	TMPRSS2	185	Cancer of prostate	neoplasms	179	14499	0.0676264	0.121861	1.06997	0.57893	1	1
chr15.60845514.G.A	rs17303202	A	Risk factor; Severity	CAV-FE	A	RORA	594	Urinary calculus	genitourinary	698	15196	0.0340603	0.0613764	1.03465	0.578935	1	1
chr1.87162490.C.T	rs10873821	C	Severity	CAV	T	LINC01140	614	Inflammatory diseases of female pelvic organs	genitourinary	468	14910	0.0397846	0.0716917	1.04059	0.578936	1	1
chr5.1211624.A.G	rs76067074	G	Severity	CAV-FE	G	SLC6A19	578.8	Hemorrhage of rectum and anus	digestive	501	13771	0.0813826	0.146651	1.08479	0.578936	1	1
chr10.76490426.T.C	rs114026383	C	Risk factor for European population	CAV	C	LRMDA	090	Sexually transmitted infections (not HIV or hepatitis)	infectious diseases	380	15702	-0.218959	0.394568	0.803355	0.57894	1	1
chr12.112919388.G.A	rs10774671	A	Severity (A allele); Protective (G allele)	CAV-FE	G	OAS1	079.9	Viremia, NOS	infectious diseases	231	11056	-0.056261	0.101384	0.945292	0.578941	1	1
chr2.162044379.C.T	rs3788979	T	Risk factor	CAV	T	DPP4	550.1	Inguinal hernia	digestive	285	14782	-0.0697432	0.12568	0.932633	0.578946	1	1
chr12.52726315.TC.T	rs5798227	T	Risk factor	CAV	TC	-	696	Psoriasis and related disorders	dermatologic	289	13062	0.088064	0.158695	1.09206	0.578946	1	1
chr1.206773552.T.C	rs1800896	C	Severity	FCP	C	IL10	180.3	Cervical intraepithelial neoplasia [CIN] [Cervical dysplasia]	neoplasms	208	14401	0.0586339	0.105663	1.06039	0.578953	1	1
chr9.4329170.T.C	rs3895472	C	Severity	CAV	T	GLIS3	612.2	Hypertrophy of breast (Gynecomastia)	genitourinary	135	12942	0.10319	0.185958	1.1087	0.578956	1	1
chr15.90866675.C.T	rs79742014	T	Protective	IP	T	FURIN	272.11	Hypercholesterolemia	endocrine/metabolic	1973	8841	-0.0837224	0.150876	0.919687	0.578956	1	1
chr1.20166359.C.T	rs72663004	T	Severity	CAV	T	PLA2G2C	356	Hereditary and idiopathic peripheral neuropathy	neurological	175	15204	-0.140349	0.252923	0.869055	0.578958	1	1
chr21.41660268.A.T	rs2252109	A	Severity	CAV	A	-	626.13	Irregular menstrual cycle	genitourinary	390	11651	-0.0438152	0.0789596	0.957131	0.578958	1	1
chr11.320836.C.T	rs34481144	T	Severity	CAV	T	IFITM3	415	Pulmonary heart disease	circulatory system	291	15339	0.0556365	0.100264	1.05721	0.578962	1	1
chr8.38996464.C.A	rs7840270	C	Severity	CAV-FE	A	ADAM9	278.4	Abnormal weight gain	endocrine/metabolic	258	9622	0.0522233	0.0941136	1.05361	0.578966	1	1
chr6.31153649.G.A	rs143334143	A	Severity; Risk factor	CAV-FE	A	CCHCR1	564	Functional digestive disorders	digestive	480	11258	-0.061763	0.111312	0.940106	0.578987	1	1
chr2.162267541.C.T	rs1990760	T	Risk factor; Severity	CAV	T	IFIH1	260	Protein-calorie malnutrition	endocrine/metabolic	217	10079	0.0585999	0.105612	1.06035	0.57899	1	1
chr12.8058591.T.C	rs7842	C	Risk factor; Severity	CAV	C	C3AR1	215	Other benign neoplasm of connective and other soft tissue	neoplasms	201	15430	0.0593135	0.106898	1.06111	0.578991	1	1
chr10.22439346.T.C	-	HLA-A*02:02	Protective	IP	C	HLA-A	195	Cancer, suspected or other	neoplasms	182	14449	0.120202	0.216637	1.12772	0.578994	1	1
chrX.15564667.C.T	rs2074192	T	Severity (T allele); Severity for males > 50 y.o (T allele); Protective (C allele); Protective (CT genotype)	CAV	T	ACE2	429	Ill-defined descriptions and complications of heart disease	circulatory system	505	13770	-0.0423678	0.0763589	0.958517	0.578997	1	1
chr11.114726432.A.T	rs1712779	T	Severity	CAV-FE	T	-	532	Dysphagia	digestive	585	10753	-0.0365883	0.0659448	0.964073	0.579009	1	1
chr2.196087686.G.A	rs2176724	A	Severity	CAV	A	-	327.7	Sleep related movement disorders	neurological	133	12294	0.0911695	0.164321	1.09545	0.579014	1	1
chr7.22548762.C.T	rs13227460	T	Severity	CAV	T	STEAP1B	440.2	Atherosclerosis of the extremities	circulatory system	210	13164	0.0744342	0.134158	1.07727	0.579015	1	1
chr3.61768231.T.A	rs672699	A	Severity	CAV	T	PTPRG	278.11	Morbid obesity	endocrine/metabolic	1576	9781	0.0235162	0.0423851	1.02379	0.579015	1	1
chr3.149000300.G.T	rs76488148	T	Severity	CAV	T	GYG1	250.1	Type 1 diabetes	endocrine/metabolic	236	10289	0.091743	0.165358	1.09608	0.579021	1	1
chrX.12885540.A.T	rs179008	T	Severity; Risk factor	CAV	T	TLR7	455	Hemorrhoids	circulatory system	722	12245	-0.0427924	0.0771316	0.95811	0.579034	1	1
chr2.195499753.A.C	rs73060484	C	Severity	CAV	C	-	555.1	Regional enteritis	digestive	115	11176	-0.120837	0.217809	0.886178	0.57904	1	1
chr18.69541156.T.C	rs12958013	T	Severity	CAV	C	DOK6	426.3	Bundle branch block	circulatory system	106	11737	-0.150292	0.270904	0.860457	0.579045	1	1
chr4.111691870.C.T	rs112641600	C	Severity	CAV	T	-	196	Radiotherapy	neoplasms	215	14297	-0.108522	0.195622	0.897159	0.579062	1	1
chr14.102356233.A.G	rs11160678	G	Severity	CAV	G	CINP	275	Disorders of mineral metabolism	endocrine/metabolic	472	15380	-0.0413452	0.0745304	0.959498	0.57907	1	1
chr5.132485305.G.A	rs17622656	A	Risk factor	FCP + IP	A	IRF1	278.11	Morbid obesity	endocrine/metabolic	1579	9809	-0.0260274	0.0469183	0.974308	0.579073	1	1
chr20.50172836.A.G	rs6122883	G	Severity	CAV-FE	G	LINC01273	427.6	Premature beats	circulatory system	117	11877	0.0787955	0.142044	1.08198	0.579082	1	1
chr1.20166359.C.T	rs72663004	T	Severity	CAV	T	PLA2G2C	726	Peripheral enthesopathies and allied syndromes	musculoskeletal	1238	11577	0.0542931	0.0978741	1.05579	0.579084	1	1
chr2.195994321.C.T	rs191631470	T	Severity	CAV	T	DNAH7	628	Ovarian cyst	genitourinary	202	12381	0.335967	0.605656	1.39929	0.579088	1	1
chr1.90742957.A.C	rs2166172	C	Severity	CAV-FE	C	-	275.5	Disorders of calcium/phosphorus metabolism	endocrine/metabolic	134	15481	-0.0726459	0.130961	0.92993	0.57909	1	1
chr5.174562335.T.A	rs2220543	T	Severity	CAV	A	SUMO2P6	696.41	Psoriasis vulgaris	dermatologic	261	12963	0.0508811	0.0917287	1.0522	0.579106	1	1
chr11.34482745.G.A	rs61882275	G	Severity	CAV	A	ELF5	681.1	Cellulitis and abscess of fingers/toes	dermatologic	140	13591	-0.0696875	0.125637	0.932685	0.579118	1	1
chr15.60845514.G.A	rs17303202	A	Risk factor; Severity	CAV-FE	A	RORA	426	Cardiac conduction disorders	circulatory system	935	12020	0.030788	0.0555067	1.03127	0.579119	1	1
chr1.154454494.A.C	rs2228145	A	Risk factor	CAV	C	IL6R	090.2	Gonococcal infections	infectious diseases	101	15672	0.0848443	0.152967	1.08855	0.579129	1	1
chr13.102695866.A.G	rs599976	G	Severity	CAV-FE	G	METTL21C	475	Chronic sinusitis	respiratory	825	10564	-0.0457487	0.0824815	0.955282	0.579131	1	1
chr13.23084699.A.G	rs1984162	G	Severity	CAV	G	-	411.2	Myocardial infarction	circulatory system	262	13372	-0.0617222	0.111281	0.940144	0.579134	1	1
chr4.68840276.G.A	rs115162070	G	Severity	CAV	A	-	537	Other disorders of stomach and duodenum	digestive	163	14274	0.145565	0.262461	1.15669	0.579158	1	1
chr17.42362183.A.G	rs744166	G	Risk factor; Severity	CAV	G	STAT3	292.4	Altered mental status	mental disorders	135	14278	0.0710066	0.128031	1.07359	0.579164	1	1
chr10.104263031.C.A	rs4925	A	Protective for neurological complications of long COVID	CAV	A	GSTO1	290	Delirium dementia and amnestic and other cognitive disorders	mental disorders	404	14296	-0.0523922	0.0944677	0.948957	0.579166	1	1
chrX.15596127.G.T	rs146598386	T	Severity	CAV	T	ACE2	594	Urinary calculus	genitourinary	698	15235	-0.328106	0.591605	0.720287	0.579166	1	1
chr2.216660263.A.C	rs2270360	A	Severity	CAV	C	IGFBP2	070.3	Viral hepatitis C	infectious diseases	1162	10398	-0.0302895	0.0546148	0.970165	0.579166	1	1
chr19.24134099.G.A	rs10407383	A	Severity	CAV-FE	A	ZNF254	202.2	Non-Hodgkins lymphoma	neoplasms	110	15956	-0.0857892	0.154692	0.917788	0.579182	1	1
chr4.24511798.A.G	rs73246461	G	Severity	CAV	G	-	396	Abnormal heart sounds	circulatory system	463	14240	-0.0484316	0.0873313	0.952723	0.579186	1	1
chr13.102695866.A.G	rs599976	G	Severity	CAV-FE	G	METTL21C	348	Other conditions of brain	neurological	110	14601	0.115311	0.207929	1.12222	0.579191	1	1
chr2.113129630.T.C	rs419598	C	Risk factor	CAV	C	IL1RN	715.1	Sacroiliitis NEC	musculoskeletal	140	14848	0.0778147	0.140316	1.08092	0.579192	1	1
chr9.87726001.C.A	rs41307457	C;A	Possible functional consequences	FCP + IP	A	CTSL	737	Curvature of spine	musculoskeletal	136	14762	-0.139732	0.251966	0.869592	0.579192	1	1
chr11.34482745.G.A	rs61882275	G	Severity	CAV	A	ELF5	276	Disorders of fluid, electrolyte, and acid-base balance	endocrine/metabolic	1174	14066	-0.0256183	0.0461959	0.974707	0.579197	1	1
chr6.12216733.A.G	rs10755709	A	Severity	CAV	G	-	300.12	Agorophobia, social phobia, and panic disorder	mental disorders	345	9010	0.0464849	0.0838252	1.04758	0.579206	1	1
chr21.41473456.A.G	rs17854725	G	Severity	CAV	G	TMPRSS2	537	Other disorders of stomach and duodenum	digestive	163	14169	0.0637318	0.114928	1.06581	0.579212	1	1
chr21.41473456.A.G	rs17854725	G	Severity	CAV	G	TMPRSS2	433.2	Occlusion of cerebral arteries	circulatory system	531	14654	-0.0365444	0.0659037	0.964115	0.579229	1	1
chr17.63488670.G.A	rs4343	G	Severity; Risk factor	CAV	G	ACE	272.12	Hyperglyceridemia	endocrine/metabolic	557	8860	0.0361244	0.0651465	1.03678	0.57923	1	1
chr21.41465921.C.T	rs62217525	C	Possible functional consequences	FCP + IP	T	TMPRSS2	427.8	Sinoatrial node dysfunction (Bradycardia)	circulatory system	110	11967	-0.217187	0.391675	0.80478	0.579232	1	1
chr8.37849759.C.T	rs138763430	T	Severity	CAV	T	BRF2	626.1	Irregular menstrual cycle/bleeding	genitourinary	1084	12408	0.213467	0.384968	1.23796	0.579232	1	1
chr22.49281538.G.A	rs62220604	G	Severity	CAV	A	-	701	Other hypertrophic and atrophic conditions of skin	dermatologic	394	14342	0.0516692	0.0931816	1.05303	0.579237	1	1
chr12.47844974.A.G	rs731236	AG and AA genotype	Severity	CAV	G	VDR	704.1	Alopecia	dermatologic	448	14000	-0.0425289	0.0766988	0.958363	0.579242	1	1
chr12.47844974.A.G	rs731236	AG and AA genotype	Severity	CAV	G	VDR	280.2	Iron deficiency anemia secondary to blood loss (chronic)	hematopoietic	559	11878	0.0379083	0.0683662	1.03864	0.579244	1	1
chr6.6924962.A.C	rs6933436	C	Severity	CAV	C	-	257	Testicular dysfunction	endocrine/metabolic	181	14219	0.0636095	0.114718	1.06568	0.579247	1	1
chr1.169597075.C.T	rs6127	T	Severity in males	CAV	C	SELP	442.1	Aortic aneurysm	circulatory system	172	13462	0.0688317	0.124139	1.07126	0.579254	1	1
chr14.94566450.G.A	rs2093266	A	Risk factor for acute kidney injury	CAV	A	SERPINA4	260	Protein-calorie malnutrition	endocrine/metabolic	217	10082	-0.0739136	0.133304	0.928752	0.579255	1	1
chrX.15596127.G.T	rs146598386	T	Severity	CAV	T	ACE2	271	Disorders of carbohydrate transport and metabolism	endocrine/metabolic	2140	13376	-0.190646	0.343841	0.826425	0.579264	1	1
chr4.166008836.A.T	rs17047200	TT genotype	Severity (TT genotype)*Conflicting; Risk factor (AA genotype)*Conflicting	CAV	T	TLL1	304	Adjustment reaction	mental disorders	521	9187	-0.0474916	0.085655	0.953619	0.57927	1	1
chr2.196087686.G.A	rs2176724	A	Severity	CAV	A	-	610	Benign mammary dysplasias	genitourinary	309	13359	0.0655163	0.118166	1.06771	0.579277	1	1
chr2.191909428.G.A	rs147509469	A	Risk factor for females	CAV	A	CAVIN2-AS1	539	Bariatric surgery	digestive	391	15863	-0.189927	0.342558	0.827019	0.579279	1	1
chr1.90742957.A.C	rs2166172	C	Severity	CAV-FE	C	-	535.1	Acute gastritis	digestive	130	14277	0.073051	0.131758	1.07579	0.579282	1	1
chr21.33252612.A.G	rs2236757	A	Severity	CAV-FE	A	IFNAR2	561	Symptoms involving digestive system	digestive	1679	10955	-0.0225061	0.0405936	0.977745	0.579288	1	1
chr11.126292948.C.T	rs8177374	T	Protective	CAV	T	TIRAP	765	Cervical radiculitis	symptoms	492	12893	0.0608214	0.109702	1.06271	0.57929	1	1
chr22.43928847.C.G	rs738409	G	Protective*Conflicting; Severity*Conflicting	CAV	G	PNPLA3	345.1	Epilepsy	neurological	108	14385	0.0814196	0.146855	1.08483	0.579291	1	1
chrX.15596127.G.T	rs146598386	T	Severity	CAV	T	ACE2	271.3	Intestinal disaccharidase deficiencies and disaccharide malabsorption	endocrine/metabolic	2138	13376	-0.190655	0.343883	0.826418	0.579293	1	1
chr5.32750877.T.C	rs1173773	C	Protective	CAV	C	NPR3	577	Diseases of pancreas	digestive	160	16028	-0.0652615	0.117712	0.936822	0.579295	1	1
chr16.57636629.G.A	rs7499679	A	Severity	CAV	A	ADGRG1	317	Alcohol-related disorders	mental disorders	441	12855	0.0439706	0.0793101	1.04495	0.579296	1	1
chr15.90866675.C.T	rs79742014	T	Protective	IP	T	FURIN	252.1	Hyperparathyroidism	endocrine/metabolic	230	14591	0.189025	0.34095	1.20807	0.579299	1	1
chr2.60480453.A.G	rs1123573	A	Severity	CAV-FE	G	BCL11A	381.1	Otitis media	sense organs	148	14677	-0.071781	0.129474	0.930735	0.579301	1	1
chr5.21768177.G.A	-	HLA-A*02:02	Protective	IP	A	HLA-A	573	Other disorders of liver	digestive	212	12654	0.0567343	0.102334	1.05837	0.579302	1	1
chr4.143996657.T.C	rs6840234	C	Protective	FCP + IP	T	GYPB	790.6	Other abnormal blood chemistry	symptoms	1083	10727	-0.0260817	0.0470446	0.974256	0.579303	1	1
chr4.106022043.T.C	rs11729561	T	Severity	CAV	C	-	345	Epilepsy, recurrent seizures, convulsions	neurological	414	14167	-0.0855536	0.154317	0.918004	0.579304	1	1
chr22.22210343.A.T	rs5757427	T	Severity	CAV	A	IGLV10-54	586.2	Cyst of kidney, acquired	genitourinary	176	9134	0.0631267	0.113868	1.06516	0.579315	1	1
chr11.26675470.T.G	rs10835056	G	Severity	CAV	T	SLC5A12	604	Disorders of penis	genitourinary	134	14072	-0.0727574	0.13124	0.929826	0.579316	1	1
chr6.147217556.A.G	rs116898161	G	Severity	CAV	G	STXBP5	697	Sarcoidosis	dermatologic	128	13461	0.282983	0.51045	1.32708	0.579319	1	1
chr1.155175305.G.A	rs7528026	A	Severity	CAV	A	TRIM46	250.24	Type 2 diabetes with neurological manifestations	endocrine/metabolic	899	10359	-0.0956733	0.172579	0.908761	0.579324	1	1
chr11.2872637.A.G	rs10766439	A	Severity	CAV	A	-	724.1	Disorders of sacrum	musculoskeletal	176	13417	0.0696425	0.125627	1.07212	0.579334	1	1
chr8.38996464.C.A	rs7840270	C	Severity	CAV-FE	A	ADAM9	276.1	Electrolyte imbalance	endocrine/metabolic	1087	13877	-0.0267601	0.0482726	0.973595	0.579337	1	1
chr19.39248147.C.T	rs12979860	C	Severity (C allele)*Conflicting; Risk factor (T allele)*Conflicting	CAV	T	IFNL4	504	Other alveolar and parietoalveolar pneumonopathy	respiratory	184	15222	0.0592277	0.106847	1.06102	0.579359	1	1
chr20.50172836.A.G	rs6122883	G	Severity	CAV-FE	G	LINC01273	569.2	Gastrointestinal complications	digestive	165	14629	-0.0690428	0.124562	0.933287	0.579384	1	1
chr3.141689849.A.G	rs6440031	G	Severity	CAV	A	LINC02618	110.13	Dermatophytosis of the body	infectious diseases	194	11178	0.118656	0.214071	1.12598	0.579386	1	1
chr1.46309111.A.G	rs41292543	G	Severity	CAV-FE	G	UQCRH	366	Cataract	sense organs	1307	14111	0.0512758	0.0925095	1.05261	0.57939	1	1
chr6.158608455.C.T	rs117665206	T	Severity	CAV	T	TMEM181	571.8	Liver abscess and sequelae of chronic liver disease	digestive	192	13049	-0.550484	0.993163	0.576671	0.579392	1	1
chr17.45714244.T.C	rs113661667	C	Risk factor	CAV-FE	C	LINC02210-CRHR1	227.3	Benign neoplasm of pituitary gland and craniopharyngeal duct (pouch)	neoplasms	109	15937	0.109908	0.198293	1.11617	0.579396	1	1
chr1.244873270.T.C	rs12130553	C	Severity	CAV	T	-	174.11	Malignant neoplasm of female breast	neoplasms	347	12677	0.0454217	0.0819516	1.04647	0.579407	1	1
chr15.33615902.C.T	rs12593288	C	Severity	CAV	T	RYR3	695.3	Rosacea	dermatologic	139	13299	0.0834565	0.150578	1.08704	0.579413	1	1
chr5.77379593.G.A	rs7715119	A	Severity	CAV-FE	A	PDE8B	565	Anal and rectal conditions	digestive	497	14752	0.0530869	0.0957856	1.05452	0.579424	1	1
chr16.78590128.A.G	rs72803978	A	Severity	CAV	G	WWOX	300.9	Posttraumatic stress disorder	mental disorders	315	9349	-0.128048	0.231039	0.879811	0.579424	1	1
chr10.43519603.G.T	rs10793436	G	Severity	CAV	T	-	477	Epistaxis or throat hemorrhage	respiratory	169	9933	-0.0619439	0.111767	0.939936	0.579425	1	1
chr16.89196249.G.A	rs117169628	A	Severity	CAV	A	SLC22A31	475	Chronic sinusitis	respiratory	824	10551	0.0486506	0.0877848	1.04985	0.57944	1	1
chr21.41464802.A.G	rs462574	A	Possible functional consequences	FCP + IP	A	TMPRSS2	496.21	Obstructive chronic bronchitis	respiratory	238	11662	-0.0747052	0.134799	0.928017	0.579443	1	1
chrX.15592465.T.A	rs73195521	A	Severity	CAV	A	ACE2	681	Superficial cellulitis and abscess	dermatologic	853	13654	0.415992	0.750622	1.51587	0.579445	1	1
chrX.15564667.C.T	rs2074192	T	Severity (T allele); Severity for males > 50 y.o (T allele); Protective (C allele); Protective (CT genotype)	CAV	T	ACE2	250.7	Diabetic retinopathy	endocrine/metabolic	365	13548	0.049487	0.0892956	1.05073	0.579447	1	1
chr16.89196249.G.A	rs117169628	A	Severity	CAV	A	SLC22A31	110.12	Althete's foot	infectious diseases	514	12241	0.0623668	0.112537	1.06435	0.579448	1	1
chr10.89010241.T.C	rs982764	T	Severity	CAV-FE	C	FAS	571.51	Cirrhosis of liver without mention of alcohol	digestive	706	12974	-0.0329791	0.0595089	0.967559	0.579451	1	1
chr6.32623820.T.C	rs9271609	T	Severity	CAV	C	HLA-DQA1	681.5	Cellulitis and abscess of leg, except foot	dermatologic	311	13654	-0.0498201	0.0899003	0.951401	0.579462	1	1
chr13.41746691.T.A	rs10507497	A	Severity	CAV-FE	A	VWA8	704	Diseases of hair and hair follicles	dermatologic	621	13973	0.0392588	0.0708441	1.04004	0.579471	1	1
chr7.117559590.ATCT.A	rs113993960	A	Severity	CAV	A	CFTR	994.2	Sepsis	injuries & poisonings	135	15864	0.563215	1.01636	1.75631	0.579476	1	1
chr11.320836.C.T	rs34481144	T	Severity	CAV	T	IFITM3	208	Benign neoplasm of colon	neoplasms	655	14172	-0.0388503	0.0701081	0.961895	0.579478	1	1
chr9.87724615.A.G	rs3128509	A;G	Possible functional consequences	FCP + IP	A	CTSL	185	Cancer of prostate	neoplasms	180	14604	0.0677703	0.122298	1.07012	0.579482	1	1
chr4.68840276.G.A	rs115162070	G	Severity	CAV	A	-	292.4	Altered mental status	mental disorders	135	14236	-0.174236	0.314434	0.840098	0.579492	1	1
chr10.52771482.G.A	rs5030737	A	Potential functional effect on protein	FCP + IP	A	MBL2	281	Other deficiency anemia	hematopoietic	191	11883	-0.188122	0.339505	0.828513	0.579505	1	1
chr21.41660268.A.T	rs2252109	A	Severity	CAV	A	-	290.11	Alzheimer's disease	mental disorders	108	13387	0.0838702	0.151361	1.08749	0.579506	1	1
chr9.87726001.C.A	rs41307457	C;A	Possible functional consequences	FCP + IP	A	CTSL	386.9	Dizziness and giddiness (Light-headedness and vertigo)	sense organs	1705	12860	-0.0430713	0.0777316	0.957843	0.579509	1	1
chr14.94566450.G.A	rs2093266	A	Risk factor for acute kidney injury	CAV	A	SERPINA4	430	Intracranial hemorrhage	circulatory system	108	14774	0.0965317	0.174217	1.10134	0.579518	1	1
chr9.30504351.C.T	rs17775810	TT genotype	Protective	CAV	T	LINC01242	054	Herpes simplex	infectious diseases	531	11071	0.0469728	0.0847755	1.04809	0.579521	1	1
chr1.173115604.T.G	rs17300100	G	Severity	CAV	G	-	364	Corneal opacity and other disorders of cornea	sense organs	139	13732	0.129548	0.233812	1.13831	0.579532	1	1
chr12.47902438.G.T	rs11574024	T	Severity	CAV	T	VDR	613	Other nonmalignant breast conditions	genitourinary	401	15194	-0.102824	0.185583	0.902286	0.579539	1	1
chr9.33426577.A.G	rs10813976	G	Severity	CAV	G	-	415	Pulmonary heart disease	circulatory system	292	15685	-0.0638625	0.115264	0.938134	0.579543	1	1
chr15.60845514.G.A	rs17303202	A	Risk factor; Severity	CAV-FE	A	RORA	427.7	Tachycardia NOS	circulatory system	304	12020	-0.0526706	0.0950645	0.948692	0.579544	1	1
chrX.15586459.TAAATC.T	rs755766792	T	Severity	CAV	T	ACE2	483	Acute bronchitis and bronchiolitis	respiratory	170	14041	0.568915	1.02683	1.76635	0.579544	1	1
chr3.146517122.G.A	rs343320	A	Severity	CAV-FE	A	PLSCR1	272.9	Unspecified disorder of lipoid metabolism	endocrine/metabolic	133	8822	0.138974	0.250843	1.14909	0.57956	1	1
chr4.71742666.T.G	rs2282679	G	Severity	CAV	G	GC	426.2	Atrioventricular [AV] block	circulatory system	110	12060	0.0959372	0.173164	1.10069	0.579562	1	1
chr12.52726315.TC.T	rs5798227	T	Risk factor	CAV	TC	-	153	Colorectal cancer	neoplasms	368	14296	0.0776904	0.140231	1.08079	0.579566	1	1
chr5.142872984.C.T	rs10039856	C	Severity	CAV	T	ARHGAP26	613.5	Mastodynia	genitourinary	279	15149	0.0607788	0.109707	1.06266	0.579572	1	1
chr1.155175305.G.A	rs7528026	A	Severity	CAV	A	TRIM46	257.1	Testicular hypofunction	endocrine/metabolic	184	14601	0.175342	0.3165	1.19165	0.579576	1	1
chr9.87725456.A.T	rs56952354	A;T	Possible functional consequences	FCP + IP	T	CTSL	301	Personality disorders	mental disorders	209	9337	-0.254158	0.458788	0.775569	0.579594	1	1
chr6.30887474.G.A	rs4618569	AG genotype	Severity	CAV	A	DDR1	700	Corns and callosities	dermatologic	191	14823	-0.0632422	0.114162	0.938716	0.5796	1	1
chr18.6461231.C.G	rs11659676	G	Severity	CAV-FE	G	RPL6P27	571	Chronic liver disease and cirrhosis	digestive	1530	12601	-0.021651	0.0390837	0.978582	0.579602	1	1
chr19.39248147.C.T	rs12979860	C	Severity (C allele)*Conflicting; Risk factor (T allele)*Conflicting	CAV	T	IFNL4	573.7	Abnormal results of function study of liver	digestive	452	13048	-0.0383097	0.0691557	0.962415	0.579604	1	1
chr21.41508701.T.G	rs4283504	T	Possible functional consequences	FCP + IP	T	TMPRSS2	202.2	Non-Hodgkins lymphoma	neoplasms	110	15645	-0.134939	0.243593	0.873769	0.579612	1	1
chr17.15965007.C.T	rs8081547	T	Risk factor	FCP + IP	T	ADORA2B	728.7	Fasciitis	musculoskeletal	462	11085	-0.0492793	0.0889656	0.951915	0.579638	1	1
chr4.67963489.G.A	rs6552134	G	Possible functional consequences	FCP + IP	G	TMPRSS11A	401.2	Hypertensive heart and/or renal disease	circulatory system	232	8282	0.0598599	0.108074	1.06169	0.579661	1	1
chr4.71762286.C.T	rs113574864	T	Severity	CAV	T	GC	250.4	Abnormal glucose	endocrine/metabolic	1080	10320	0.0419401	0.0757225	1.04283	0.57967	1	1
chr6.31575254.G.A	rs1800629	A	Risk factor*Conflicting; Severity*Conflicting; Protective*Conflicting	CAV-FE	A	TNF	585.3	Chronic renal failure [CKD]	genitourinary	1087	13071	-0.0458909	0.0828558	0.955146	0.579671	1	1
chr11.126292948.C.T	rs8177374	T	Protective	CAV	T	TIRAP	250.22	Type 2 diabetes with renal manifestations	endocrine/metabolic	872	10381	0.049981	0.0902408	1.05125	0.579673	1	1
chr11.126292948.C.T	rs8177374	T	Protective	CAV	T	TIRAP	292.4	Altered mental status	mental disorders	135	14300	0.114086	0.205985	1.12085	0.579678	1	1
chr14.102356233.A.G	rs11160678	G	Severity	CAV	G	CINP	555	Inflammatory bowel disease and other gastroenteritis and colitis	digestive	194	11117	0.0617526	0.1115	1.0637	0.579693	1	1
chr17.34252769.A.G	rs1024611	G	Risk factor	CAV	G	CCL2	275.5	Disorders of calcium/phosphorus metabolism	endocrine/metabolic	134	15526	-0.0742677	0.134098	0.928423	0.579694	1	1
chr17.45422978.G.C	rs1230082	G	Severity	CAV	G	ARHGAP27	110.2	Dermatomycoses	infectious diseases	157	12124	-0.0646718	0.116775	0.937375	0.579704	1	1
chr17.16948873.A.G	rs34557412	G	Severity	CAV	G	TNFRSF13B	418.1	Precordial pain	circulatory system	281	11109	0.337283	0.609015	1.40113	0.579704	1	1
chr1.90742957.A.C	rs2166172	C	Severity	CAV-FE	C	-	285.2	Anemia of chronic disease	hematopoietic	286	11825	-0.0509521	0.0920025	0.950324	0.579707	1	1
chr1.109740350.G.T	rs1332018	T	Risk factor; Severity	CAV	G	GSTM3	771.1	Swelling of limb	symptoms	550	14221	-0.0371267	0.0670384	0.963554	0.579708	1	1
chr6.160731787.C.T	rs4252128	T	Potential functional effect on protein	FCP + IP	T	PLG	289.4	Lymphadenitis	hematopoietic	254	14185	-0.209968	0.379148	0.81061	0.579723	1	1
chrX.15561454.T.C	rs142017934	C	Severity	CAV	C	ACE2	288.1	Decreased white blood cell count	hematopoietic	210	14199	0.402542	0.726898	1.49562	0.579729	1	1
chr4.68840276.G.A	rs115162070	G	Severity	CAV	A	-	627	Menopausal and postmenopausal disorders	genitourinary	856	12358	0.0671816	0.121315	1.06949	0.57973	1	1
chr22.24011037.T.C	rs11090305	C	Severity	CAV	C	-	415.11	Pulmonary embolism and infarction, acute	circulatory system	225	15110	0.0610732	0.110285	1.06298	0.579733	1	1
chr16.78590128.A.G	rs72803978	A	Severity	CAV	G	WWOX	277.7	Dysmetabolic syndrome X	endocrine/metabolic	101	15142	-0.230578	0.416385	0.794074	0.579741	1	1
chr13.73984368.C.T	rs12871414	C	Severity	CAV	T	KLF12	585.3	Chronic renal failure [CKD]	genitourinary	1078	12862	-0.0328625	0.0593459	0.967672	0.579753	1	1
chr9.133257521.T.TC	rs8176719	TC	Severity; Risk factor	CAV-FE	TC	ABO	592.1	Cystitis	genitourinary	428	12601	0.0441633	0.0797557	1.04515	0.579762	1	1
chr9.87725456.A.T	rs56952354	A;T	Possible functional consequences	FCP + IP	T	CTSL	724.1	Disorders of sacrum	musculoskeletal	179	13668	-0.281626	0.508613	0.754556	0.579775	1	1
chr6.30887474.G.A	rs4618569	AG genotype	Severity	CAV	A	DDR1	198	Secondary malignant neoplasm	neoplasms	158	14570	0.0674903	0.121887	1.06982	0.579778	1	1
chr8.97128242.T.C	rs7817272	C	Severity	CAV	C	CPQ	280	Iron deficiency anemias	hematopoietic	1399	11860	0.0247373	0.0446766	1.02505	0.579786	1	1
chr6.52200448.A.G	rs13192246	G	Severity	CAV	A	-	731	Osteitis deformans and osteopathies associated with other disorders classified elsewhere	musculoskeletal	345	12913	-0.0506104	0.0914067	0.950649	0.579795	1	1
chr22.49281538.G.A	rs62220604	G	Severity	CAV	A	-	605	Erectile dysfunction [ED]	genitourinary	625	13716	0.0432883	0.0781877	1.04424	0.579821	1	1
chr4.106022043.T.C	rs11729561	T	Severity	CAV	C	-	250.25	Diabetes type 2 with peripheral circulatory disorders	endocrine/metabolic	640	10076	-0.0732928	0.132388	0.929329	0.579837	1	1
chr1.161509955.A.G	rs1801274	G	Severity	CAV	A	FCGR2A	395.6	Heart valve replaced	circulatory system	143	14217	-0.067133	0.121264	0.935071	0.579844	1	1
chr1.155197995.A.G	rs41264915	A	Severity	CAV-FE	G	THBS3	251.1	Hypoglycemia	endocrine/metabolic	182	9561	-0.0915207	0.165318	0.912542	0.57985	1	1
chr7.22728630.G.T	rs2066992	T	Protective	CAV-FE	T	IL6	649.1	Diabetes or abnormal glucose tolerance complicating pregnancy	pregnancy complications	103	15917	0.110202	0.199065	1.1165	0.579852	1	1
chr12.47902438.G.T	rs11574024	T	Severity	CAV	T	VDR	355.1	Chronic pain syndrome	neurological	303	14456	0.104471	0.188713	1.11012	0.579856	1	1
chr5.1211624.A.G	rs76067074	G	Severity	CAV-FE	G	SLC6A19	612.2	Hypertrophy of breast (Gynecomastia)	genitourinary	136	13166	0.14971	0.270434	1.1615	0.579858	1	1
chr1.12192898.T.G	rs1061622	T	Severity	CAV-FE	G	TNFRSF1B	626.14	Irregular menstrual bleeding	genitourinary	171	12396	-0.0878304	0.158657	0.915916	0.579861	1	1
chr17.9267091.C.T	rs34761447	C	Severity	CAV	T	STX8	286.81	Primary hypercoagulable state	hematopoietic	120	14867	-0.178406	0.32228	0.836603	0.57987	1	1
chr5.32750877.T.C	rs1173773	C	Protective	CAV	C	NPR3	599	Other symptoms/disorders or the urinary system	genitourinary	2579	11288	-0.0182271	0.0329271	0.981938	0.579881	1	1
chr1.20166359.C.T	rs72663004	T	Severity	CAV	T	PLA2G2C	726.1	Enthesopathy	musculoskeletal	621	11577	0.0733851	0.132573	1.07614	0.57989	1	1
chr12.8058591.T.C	rs7842	C	Risk factor; Severity	CAV	C	C3AR1	496.21	Obstructive chronic bronchitis	respiratory	238	11726	-0.0560989	0.101345	0.945446	0.579892	1	1
chr5.124614711.G.T	rs4240376	G	Severity	CAV	T	-	697	Sarcoidosis	dermatologic	128	13465	0.0832269	0.150357	1.08679	0.579901	1	1
chr4.69615987.C.T	rs7688383	T	Loss of smell and taste	CAV	T	UGT2A1	475	Chronic sinusitis	respiratory	816	10390	0.030832	0.0557008	1.03131	0.579901	1	1
chr1.46309111.A.G	rs41292543	G	Severity	CAV-FE	G	UQCRH	430	Intracranial hemorrhage	circulatory system	108	14834	-0.179182	0.323709	0.835954	0.579902	1	1
chr10.52771482.G.A	rs5030737	A	Potential functional effect on protein	FCP + IP	A	MBL2	535.9	Gastritis and duodenitis, NOS	digestive	574	14337	0.0918981	0.166025	1.09625	0.579907	1	1
chr1.12207235.C.T	rs3397	T	Severity	CAV-FE	C	TNFRSF1B	292.3	Memory loss	mental disorders	469	11464	-0.0406757	0.0734856	0.96014	0.579907	1	1
chr9.87724615.A.G	rs3128509	A;G	Possible functional consequences	FCP + IP	A	CTSL	338.1	Acute pain	neurological	488	10766	0.0386036	0.0697426	1.03936	0.579911	1	1
chr13.112889041.C.T	rs9577175	T	Severity	CAV	T	ATP11A	260.6	Anorexia	endocrine/metabolic	200	10074	0.072195	0.13043	1.07486	0.579912	1	1
chr5.1211624.A.G	rs76067074	G	Severity	CAV-FE	G	SLC6A19	362.4	Retinal vascular changes and abnomalities	sense organs	154	13458	-0.159613	0.288366	0.852474	0.579916	1	1
chr1.161509955.A.G	rs1801274	G	Severity	CAV	A	FCGR2A	078	Viral warts & HPV	infectious diseases	506	10887	0.0355607	0.0642462	1.0362	0.579916	1	1
chr4.5820150.T.C	rs3774881	T	Severity	CAV	C	CRMP1	429	Ill-defined descriptions and complications of heart disease	circulatory system	461	12115	-0.0409271	0.0739431	0.959899	0.579925	1	1
chr9.30504351.C.T	rs17775810	TT genotype	Protective	CAV	T	LINC01242	250.22	Type 2 diabetes with renal manifestations	endocrine/metabolic	866	10245	-0.0409387	0.0739644	0.959888	0.579927	1	1
chr15.33615902.C.T	rs12593288	C	Severity	CAV	T	RYR3	514.2	Solitary pulmonary nodule	respiratory	575	14847	0.0444829	0.0803707	1.04549	0.57994	1	1
chr7.54580201.A.C	rs622568	C	Severity; Risk factor	CAV-FE	C	-	415	Pulmonary heart disease	circulatory system	291	15714	-0.0548563	0.0991156	0.946621	0.57995	1	1
chr9.30504351.C.T	rs17775810	TT genotype	Protective	CAV	T	LINC01242	766	Neuralgia, neuritis, and radiculitis NOS	symptoms	360	12748	0.0572071	0.103363	1.05888	0.579951	1	1
chr15.90866675.C.T	rs79742014	T	Protective	IP	T	FURIN	765	Cervical radiculitis	symptoms	491	12861	0.125788	0.227286	1.13404	0.579965	1	1
chr1.205208489.G.A	rs11240388	G	Severity	CAV-FE	A	DSTYK	530.9	Heartburn	digestive	255	10751	0.0513752	0.09283	1.05272	0.579967	1	1
chr12.6845711.C.T	rs5443	T	protective	CAV	T	CDCA3	601	Inflammatory diseases of prostate	genitourinary	152	14859	0.0663841	0.11995	1.06864	0.579969	1	1
chr9.133257521.T.TC	rs8176719	TC	Severity; Risk factor	CAV-FE	TC	ABO	634	Miscarriage; stillbirth	pregnancy complications	132	15877	-0.0804588	0.145385	0.922693	0.579975	1	1
chr4.143999443.G.A	rs7683365	A	Risk factor	FCP + IP	A	GYPB	327	Sleep disorders	neurological	1635	10866	-0.0249565	0.0450952	0.975352	0.579977	1	1
chr5.32750877.T.C	rs1173773	C	Protective	CAV	C	NPR3	350.2	Abnormality of gait	neurological	1181	13575	0.0257443	0.0465217	1.02608	0.580002	1	1
chr22.24011037.T.C	rs11090305	C	Severity	CAV	C	-	475.9	Postnasal drip	respiratory	296	10092	-0.0565231	0.102145	0.945045	0.580015	1	1
chr2.112913801.G.T	rs3811046	T	Risk factor	CAV	G	IL37	241	Nontoxic nodular goiter	endocrine/metabolic	821	13231	-0.0321672	0.0581303	0.968345	0.580015	1	1
chr11.114726432.A.T	rs1712779	T	Severity	CAV-FE	T	-	550.4	Umbilical hernia	digestive	194	14983	-0.0611593	0.110526	0.940673	0.580025	1	1
chr5.77379593.G.A	rs7715119	A	Severity	CAV-FE	A	PDE8B	364	Corneal opacity and other disorders of cornea	sense organs	143	13809	0.092459	0.167098	1.09687	0.580042	1	1
chr4.67964168.T.A	rs720009	A	Possible functional consequences	FCP + IP	A	TMPRSS11A	696.41	Psoriasis vulgaris	dermatologic	261	13007	-0.123714	0.223588	0.883632	0.580048	1	1
chr9.33426577.A.G	rs10813976	G	Severity	CAV	G	-	270.3	Disorders of plasma protein metabolism	endocrine/metabolic	126	14961	0.0911762	0.164784	1.09546	0.580054	1	1
chr17.27660155.T.C	rs117217714	C	Severity	CAV	C	NOS2P1	472	Chronic pharyngitis and nasopharyngitis	respiratory	605	10563	-0.328864	0.594362	0.719741	0.580054	1	1
chr15.100233816.G.A	rs143434383	A	Risk factor	CAV	A	ADAMTS17	244.2	Acquired hypothyroidism	endocrine/metabolic	421	13217	0.257767	0.46588	1.29404	0.580065	1	1
chrX.15581240.G.A	rs147464721	A	Severity	CAV	A	ACE2	366	Cataract	sense organs	1307	14105	-0.272421	0.492367	0.761534	0.580066	1	1
chr4.71762286.C.T	rs113574864	T	Severity	CAV	T	GC	286.81	Primary hypercoagulable state	hematopoietic	119	14911	0.112682	0.203661	1.11928	0.580069	1	1
chr16.89196249.G.A	rs117169628	A	Severity	CAV	A	SLC22A31	772	Symptoms of the muscles	symptoms	104	15004	0.126243	0.228175	1.13456	0.580078	1	1
chr17.27660155.T.C	rs117217714	C	Severity	CAV	C	NOS2P1	530.1	Esophagitis, GERD and related diseases	digestive	3943	10748	0.127247	0.229992	1.1357	0.58008	1	1
chr4.106022043.T.C	rs11729561	T	Severity	CAV	C	-	562	Diverticulosis and diverticulitis	digestive	401	10920	0.083455	0.15084	1.08704	0.580081	1	1
chr12.8058591.T.C	rs7842	C	Risk factor; Severity	CAV	C	C3AR1	428.4	Heart failure with preserved EF [Diastolic heart failure]	circulatory system	374	13880	0.0449508	0.0812467	1.04598	0.580084	1	1
chrX.15564667.C.T	rs2074192	T	Severity (T allele); Severity for males > 50 y.o (T allele); Protective (C allele); Protective (CT genotype)	CAV	T	ACE2	260	Protein-calorie malnutrition	endocrine/metabolic	215	10023	-0.0635294	0.114828	0.938447	0.580087	1	1
chr12.6845711.C.T	rs5443	T	protective	CAV	T	CDCA3	216.1	Screening for malignant neoplasms of the skin	neoplasms	238	14663	-0.0531085	0.0959934	0.948277	0.580091	1	1
chr13.102695866.A.G	rs599976	G	Severity	CAV-FE	G	METTL21C	550.1	Inguinal hernia	digestive	289	14984	0.0745746	0.134795	1.07743	0.580095	1	1
chr14.102356233.A.G	rs11160678	G	Severity	CAV	G	CINP	155	Cancer of liver and intrahepatic bile duct	neoplasms	148	15152	0.0721678	0.130447	1.07484	0.580102	1	1
chr17.45995618.A.G	rs112572874	G	Risk factor	CAV-FE	G	MAPT	199	Neoplasm of uncertain behavior	neoplasms	138	14566	-0.0992795	0.179454	0.90549	0.580105	1	1
chr17.45422978.G.C	rs1230082	G	Severity	CAV	G	ARHGAP27	465	Acute upper respiratory infections of multiple or unspecified sites	respiratory	2054	10983	-0.019712	0.0356311	0.980481	0.580111	1	1
chr11.88436431.C.T	rs72953026	T	Severity	CAV-FE	T	-	070.2	Viral hepatitis B	infectious diseases	138	11088	0.0918151	0.165965	1.09616	0.580113	1	1
chr22.22210343.A.T	rs5757427	T	Severity	CAV	A	IGLV10-54	250	Diabetes mellitus	endocrine/metabolic	3488	7037	0.0191132	0.0345491	1.0193	0.580114	1	1
chr15.60810211.C.T	rs341419	T	Severity	CAV-FE	T	RORA	272.11	Hypercholesterolemia	endocrine/metabolic	1955	8682	-0.0273328	0.0494071	0.973037	0.580115	1	1
chr9.33426577.A.G	rs10813976	G	Severity	CAV	G	-	110.1	Dermatophytosis	infectious diseases	1494	12192	0.0285288	0.0515701	1.02894	0.580123	1	1
chr16.16924042.C.A	rs1453512	A	Severity	CAV	C	-	054	Herpes simplex	infectious diseases	536	11090	0.0409785	0.0740769	1.04183	0.580135	1	1
chr11.88436431.C.T	rs72953026	T	Severity	CAV-FE	T	-	512	Other symptoms of respiratory system	respiratory	4706	8723	0.0210719	0.038092	1.0213	0.580137	1	1
chr2.195994321.C.T	rs191631470	T	Severity	CAV	T	DNAH7	772.2	Spasm of muscle	symptoms	301	15000	-0.396197	0.716218	0.672874	0.580141	1	1
chr17.16948873.A.G	rs34557412	G	Severity	CAV	G	TNFRSF13B	242	Thyrotoxicosis with or without goiter	endocrine/metabolic	354	13228	0.285713	0.516498	1.33071	0.580145	1	1
chr10.89010241.T.C	rs982764	T	Severity	CAV-FE	C	FAS	350	Abnormal movement	neurological	1489	13571	0.0238812	0.0431715	1.02417	0.580147	1	1
chrX.12888602.G.A	rs147244662	A	Severity; Severity for males	CAV-FE	A	TLR7	745	Pain in joint	musculoskeletal	4491	9123	0.519844	0.939772	1.68177	0.580154	1	1
chr10.98166813.G.T	rs10786398	T	Severity	CAV	T	R3HCC1L	785	Abdominal pain	symptoms	3621	9650	-0.018162	0.0328336	0.982002	0.58016	1	1
chr4.153687301.A.G	rs1898830	G	Severity; Risk factor	CAV	G	TLR2	695	Erythematous conditions	dermatologic	709	13405	0.0332532	0.0601166	1.03381	0.580164	1	1
chr4.67964168.T.A	rs720009	A	Possible functional consequences	FCP + IP	A	TMPRSS11A	598	Abnormal findings on examination of urine	genitourinary	255	15641	-0.130651	0.236199	0.877524	0.580167	1	1
chr11.34482745.G.A	rs61882275	G	Severity	CAV	A	ELF5	426.92	Cardiac defibrillator in situ	circulatory system	196	11997	0.0594095	0.107406	1.06121	0.580173	1	1
chr1.206773552.T.C	rs1800896	C	Severity	FCP	C	IL10	930	Allergic reaction to food	injuries & poisonings	242	12583	-0.0555833	0.100491	0.945933	0.580185	1	1
chr19.35687796.G.A	rs77127536	A	Severity	CAV	A	TYMSP2	250.22	Type 2 diabetes with renal manifestations	endocrine/metabolic	870	10332	0.0425475	0.0769264	1.04347	0.5802	1	1
chr7.22548762.C.T	rs13227460	T	Severity	CAV	T	STEAP1B	278.11	Morbid obesity	endocrine/metabolic	1559	9598	0.0294641	0.0532723	1.0299	0.580206	1	1
chr18.6461231.C.G	rs11659676	G	Severity	CAV-FE	G	RPL6P27	654	Other and unspecified complications of birth; puerperium affecting management of mother	pregnancy complications	172	15491	0.061413	0.111038	1.06334	0.580209	1	1
chr21.41426103.C.A	rs17000900	A	Severity	CAV-FE	A	MX1	366.2	Senile cataract	sense organs	858	14050	-0.0422312	0.0763583	0.958648	0.580218	1	1
chr1.12192898.T.G	rs1061622	T	Severity	CAV-FE	G	TNFRSF1B	626.12	Excessive or frequent menstruation	genitourinary	408	12396	-0.0579798	0.104833	0.943669	0.580218	1	1
chrX.12885540.A.T	rs179008	T	Severity; Risk factor	CAV	T	TLR7	345.3	Convulsions	neurological	298	14227	-0.0675252	0.122095	0.934704	0.580228	1	1
chr12.57108399.C.T	rs324011	T	Risk factor; Severity	CAV	T	STAT6	054	Herpes simplex	infectious diseases	536	11107	0.0371381	0.0671535	1.03784	0.58024	1	1
chr17.42362183.A.G	rs744166	G	Risk factor; Severity	CAV	G	STAT3	271.3	Intestinal disaccharidase deficiencies and disaccharide malabsorption	endocrine/metabolic	2135	13361	0.0196442	0.035522	1.01984	0.580253	1	1
chr12.47879112.A.G	rs2228570	AG genotype	Severity	CAV	A	VDR	771.1	Swelling of limb	symptoms	515	12402	-0.0387593	0.0700879	0.961982	0.580256	1	1
chr7.22548762.C.T	rs13227460	T	Severity	CAV	T	STEAP1B	318	Tobacco use disorder	mental disorders	1721	12717	0.0278487	0.0503595	1.02824	0.580265	1	1
chr1.154454494.A.C	rs2228145	A	Risk factor	CAV	C	IL6R	348	Other conditions of brain	neurological	111	14579	-0.079848	0.144394	0.923257	0.580273	1	1
chr9.87725456.A.T	rs56952354	A;T	Possible functional consequences	FCP + IP	T	CTSL	585.32	End stage renal disease	genitourinary	501	13024	0.140382	0.253865	1.15071	0.580279	1	1
chr19.50259161.A.G	rs1651553	G	Severity	CAV	A	MYH14	681	Superficial cellulitis and abscess	dermatologic	841	13484	0.0317668	0.0574479	1.03228	0.580286	1	1
chr22.43928847.C.G	rs738409	G	Protective*Conflicting; Severity*Conflicting	CAV	G	PNPLA3	681	Superficial cellulitis and abscess	dermatologic	843	13433	0.030464	0.0550933	1.03093	0.580296	1	1
chr10.52771475.C.T	rs1800450	T	Severity	CAV	T	MBL2	695.8	Other specified erythematous conditions	dermatologic	171	13454	0.0846656	0.153116	1.08835	0.580298	1	1
chr19.52830722.G.A	rs10411226	G	Severity	CAV	G	ZNF28	389.1	Sensorineural hearing loss	sense organs	530	12412	-0.0375983	0.0679965	0.9631	0.580301	1	1
chr16.16924042.C.A	rs1453512	A	Severity	CAV	C	-	703	Diseases of nail, NOS	dermatologic	122	13875	-0.0866737	0.15675	0.916976	0.580303	1	1
chr2.136948486.A.G	rs7605851	G	Severity	CAV-FE	G	THSD7B	250.1	Type 1 diabetes	endocrine/metabolic	240	10332	0.0738835	0.133619	1.07668	0.580303	1	1
chr21.41507982.C.A	rs75603675	A	Protective*Conflicting; Risk factor*Conflicting; Severity*Conflicting	CAV	A	TMPRSS2	345	Epilepsy, recurrent seizures, convulsions	neurological	424	14255	-0.0411017	0.0743329	0.959732	0.580304	1	1
chr15.60845514.G.A	rs17303202	A	Risk factor; Severity	CAV-FE	A	RORA	593	Hematuria	genitourinary	564	12599	0.0378328	0.0684229	1.03856	0.580314	1	1
chr20.50172836.A.G	rs6122883	G	Severity	CAV-FE	G	LINC01273	792	Abnormal Papanicolaou smear of cervix and cervical HPV	genitourinary	245	14199	0.0555479	0.100465	1.05712	0.580326	1	1
chr17.35880776.C.T	rs2107538	T	Risk factor; Severity	FCP	T	CCL5	442	Other aneurysm	circulatory system	237	13407	0.0596272	0.107845	1.06144	0.580333	1	1
chr5.159315942.T.G	rs3212227	T	Severity	FCP	G	IL12B	585.3	Chronic renal failure [CKD]	genitourinary	1084	13052	0.0278966	0.0504554	1.02829	0.580334	1	1
chr17.8109899.C.T	rs151256885	T	Severity	CAV	T	ALOXE3	470	Septal Deviations/Turbinate Hypertrophy	respiratory	235	10515	0.170653	0.308668	1.18608	0.580353	1	1
chr22.49281538.G.A	rs62220604	G	Severity	CAV	A	-	292.4	Altered mental status	mental disorders	129	13828	0.0885914	0.160241	1.09263	0.580356	1	1
chr1.155133406.T.G	rs4971066	G	Risk factor	CAV	G	EFNA1	295	Schizophrenia and other psychotic disorders	mental disorders	316	9271	-0.0580441	0.104988	0.943608	0.580357	1	1
chr20.1135233.C.T	rs141024057	T	Severity	CAV	T	PSMF1	763	Thoracic or lumbosacral neuritis or radiculitis, unspecified	symptoms	968	12892	0.346946	0.627551	1.41474	0.580361	1	1
chr5.180810828.C.T	rs113791144	T	Severity	CAV	T	-	280.1	Iron deficiency anemias, unspecified or not due to blood loss	hematopoietic	1157	11877	0.0405569	0.0733588	1.04139	0.580361	1	1
chr19.50379362.T.C	rs1405655	C	Severity	CAV-FE	C	NR1H2	008	Intestinal infection	infectious diseases	512	15251	-0.0361843	0.06545	0.964463	0.580364	1	1
chr5.123497022.T.C	rs62377777	T	Severity	CAV	C	-	180	Cervical cancer and dysplasia	neoplasms	233	14346	-0.0646105	0.116869	0.937433	0.58037	1	1
chr14.94566450.G.A	rs2093266	A	Risk factor for acute kidney injury	CAV	A	SERPINA4	250.22	Type 2 diabetes with renal manifestations	endocrine/metabolic	871	10335	0.0379771	0.0686945	1.03871	0.580373	1	1
chr17.45995618.A.G	rs112572874	G	Risk factor	CAV-FE	G	MAPT	261.4	Vitamin D deficiency	endocrine/metabolic	4005	10113	0.0214323	0.0387676	1.02166	0.580373	1	1
chr9.3320390.C.A	rs72699049	A	Severity	CAV	A	RFX3	574.2	Calculus of bile duct	digestive	117	15129	-0.181723	0.328728	0.833833	0.580397	1	1
chr21.41464802.A.G	rs462574	A	Possible functional consequences	FCP + IP	A	TMPRSS2	796	Elevated prostate specific antigen [PSA]	genitourinary	208	14775	0.0735212	0.132998	1.07629	0.5804	1	1
chr9.133449836.G.A	rs139951127	A	Severity	CAV-FE	A	ADAMTS13	280.2	Iron deficiency anemia secondary to blood loss (chronic)	hematopoietic	559	11885	0.547447	0.990337	1.72883	0.580408	1	1
chr9.30504351.C.T	rs17775810	TT genotype	Protective	CAV	T	LINC01242	070.2	Viral hepatitis B	infectious diseases	139	11071	-0.0978457	0.177007	0.906789	0.580414	1	1
chr17.34252769.A.G	rs1024611	G	Risk factor	CAV	G	CCL2	535.1	Acute gastritis	digestive	131	14315	-0.0742164	0.134263	0.928471	0.580423	1	1
chr14.76832814.C.CT	rs34279101	CT	Severity	CAV	CT	LRRC74A	366.2	Senile cataract	sense organs	856	13995	0.040469	0.0732126	1.0413	0.580428	1	1
chr15.90866675.C.T	rs79742014	T	Protective	IP	T	FURIN	285.2	Anemia of chronic disease	hematopoietic	286	11857	0.163369	0.295562	1.17747	0.580442	1	1
chr20.50172836.A.G	rs6122883	G	Severity	CAV-FE	G	LINC01273	272	Disorders of lipoid metabolism	endocrine/metabolic	6296	8720	0.016018	0.0289798	1.01615	0.580448	1	1
chr13.19647239.G.A	rs191299359	A	Severity	CAV	A	MPHOSPH8	244	Hypothyroidism	endocrine/metabolic	1635	13233	0.43452	0.786154	1.54422	0.580457	1	1
chr21.33252612.A.G	rs2236757	A	Severity	CAV-FE	A	IFNAR2	772.3	Muscle weakness	symptoms	228	14674	-0.0573703	0.103798	0.944244	0.58046	1	1
chr5.32750877.T.C	rs1173773	C	Protective	CAV	C	NPR3	261.4	Vitamin D deficiency	endocrine/metabolic	3979	10062	0.0155429	0.0281212	1.01566	0.580462	1	1
chr19.50259161.A.G	rs1651553	G	Severity	CAV	A	MYH14	475	Chronic sinusitis	respiratory	821	10432	0.0325566	0.058904	1.03309	0.580464	1	1
chr7.22548762.C.T	rs13227460	T	Severity	CAV	T	STEAP1B	618	Genital prolapse	genitourinary	199	15635	-0.076627	0.138641	0.926235	0.580469	1	1
chr1.46309111.A.G	rs41292543	G	Severity	CAV-FE	G	UQCRH	272.9	Unspecified disorder of lipoid metabolism	endocrine/metabolic	133	8861	0.144503	0.261456	1.15546	0.580479	1	1
chr4.166008836.A.T	rs17047200	TT genotype	Severity (TT genotype)*Conflicting; Risk factor (AA genotype)*Conflicting	CAV	T	TLL1	564	Functional digestive disorders	digestive	469	11041	0.0483406	0.0874665	1.04953	0.580486	1	1
chr16.85959043.C.T	rs12444486	C	Severity in African-Americans	CAV	C	-	654	Other and unspecified complications of birth; puerperium affecting management of mother	pregnancy complications	171	15510	0.0648375	0.11732	1.06699	0.580499	1	1
chr3.27146807.G.A	rs17317135	G	Severity	CAV	A	NEK10	301	Personality disorders	mental disorders	209	9208	-0.161674	0.292542	0.850719	0.580502	1	1
chr17.31410594.G.A	rs178840	G	Severity	CAV	G	RAB11FIP4	574.3	Cholecystitis without cholelithiasis	digestive	105	13572	-0.0776394	0.14049	0.925298	0.580514	1	1
chr4.111691870.C.T	rs112641600	C	Severity	CAV	T	-	579	Other symptoms involving abdomen and pelvis	digestive	139	13726	-0.140348	0.253979	0.869056	0.580541	1	1
chr9.87726001.C.A	rs41307457	C;A	Possible functional consequences	FCP + IP	A	CTSL	772.2	Spasm of muscle	symptoms	302	14914	-0.0937857	0.169721	0.910478	0.580545	1	1
chr22.24011037.T.C	rs11090305	C	Severity	CAV	C	-	605	Erectile dysfunction [ED]	genitourinary	623	13562	-0.0407822	0.0738026	0.960038	0.580548	1	1
chr11.34482745.G.A	rs61882275	G	Severity	CAV	A	ELF5	588.2	Secondary hyperparathyroidism (of renal origin)	genitourinary	188	13007	-0.0612644	0.110869	0.940575	0.580548	1	1
chr2.136948486.A.G	rs7605851	G	Severity	CAV-FE	G	THSD7B	362.4	Retinal vascular changes and abnomalities	sense organs	154	13611	0.0910516	0.164774	1.09533	0.580548	1	1
chr6.32623820.T.C	rs9271609	T	Severity	CAV	C	HLA-DQA1	477	Epistaxis or throat hemorrhage	respiratory	179	10573	0.0637577	0.115381	1.06583	0.580549	1	1
chr14.76832814.C.CT	rs34279101	CT	Severity	CAV	CT	LRRC74A	580.2	Nephrotic syndrome without mention of glomerulonephritis	genitourinary	163	12962	-0.0931649	0.168602	0.911043	0.580556	1	1
chr5.77379593.G.A	rs7715119	A	Severity	CAV-FE	A	PDE8B	715	Other inflammatory spondylopathies	musculoskeletal	158	14862	-0.0929519	0.168218	0.911237	0.580559	1	1
chr2.136948486.A.G	rs7605851	G	Severity	CAV-FE	G	THSD7B	496.1	Emphysema	respiratory	277	11683	-0.0699551	0.1266	0.932436	0.580561	1	1
chr4.69615987.C.T	rs7688383	T	Loss of smell and taste	CAV	T	UGT2A1	695.42	Systemic lupus erythematosus	dermatologic	250	13182	-0.0543163	0.0983039	0.947133	0.580583	1	1
chr16.78590128.A.G	rs72803978	A	Severity	CAV	G	WWOX	564.1	Irritable Bowel Syndrome	digestive	187	11230	-0.157567	0.285184	0.854219	0.580598	1	1
chr1.161544752.A.C	rs396991	C	Severity	CAV-FE	C	FCGR3A	079	Viral infection	infectious diseases	421	10726	0.0425009	0.076924	1.04342	0.580602	1	1
chr1.90742957.A.C	rs2166172	C	Severity	CAV-FE	C	-	202	Cancer of other lymphoid, histiocytic tissue	neoplasms	113	15907	0.0768148	0.139032	1.07984	0.580608	1	1
chr10.76490426.T.C	rs114026383	C	Risk factor for European population	CAV	C	LRMDA	447	Other disorders of arteries and arterioles	circulatory system	189	13459	-0.323436	0.585411	0.723658	0.58061	1	1
chr13.112889041.C.T	rs9577175	T	Severity	CAV	T	ATP11A	418	Nonspecific chest pain	circulatory system	2717	11060	0.0223603	0.0404718	1.02261	0.580612	1	1
chr12.8058591.T.C	rs7842	C	Risk factor; Severity	CAV	C	C3AR1	195	Cancer, suspected or other	neoplasms	181	14562	-0.0636734	0.115249	0.938311	0.580615	1	1
chr12.8608014.A.G	rs11613792	A	Severity	CAV	G	AICDA	614.5	Inflammatory disease of cervix, vagina, and vulva	genitourinary	399	14108	-0.056921	0.103027	0.944669	0.580615	1	1
chr17.63488670.G.A	rs4343	G	Severity; Risk factor	CAV	G	ACE	721.2	Spondylosis with myelopathy	musculoskeletal	101	13713	0.0801593	0.14509	1.08346	0.580621	1	1
chr13.22495675.AG.A	rs10714879	A	Severity	CAV	AG	-	579.8	Nonspecific abnormal findings in stool contents	digestive	117	13806	0.0779587	0.141109	1.08108	0.580626	1	1
chr17.31410594.G.A	rs178840	G	Severity	CAV	G	RAB11FIP4	338.1	Acute pain	neurological	448	9759	-0.0388248	0.0702753	0.961919	0.580628	1	1
chr4.188627868.CTCT.C	rs1734523522	C	Severity	CAV	C	LINC01060	285.21	Anemia in chronic kidney disease	hematopoietic	180	11726	0.102302	0.185176	1.10772	0.580632	1	1
chr9.131672331.T.G	rs12551879	G	Severity	CAV	G	RAPGEF1	709.2	Sicca syndrome	dermatologic	109	13254	-0.141399	0.25595	0.868142	0.58064	1	1
chr10.51197961.C.A	rs7897633	A	Severity in European-Americans	CAV	C	PRKG1	512.1	Wheezing	respiratory	217	8791	-0.0586631	0.106188	0.943024	0.580644	1	1
chrX.15596127.G.T	rs146598386	T	Severity	CAV	T	ACE2	386	Vertiginous syndromes and other disorders of vestibular system	sense organs	268	12963	0.408339	0.739164	1.50432	0.580652	1	1
chrX.15581269.T.C	rs138390800	C	May destabilize ACE2 protein structure	FCP + IP	C	ACE2	696.4	Psoriasis	dermatologic	277	13069	0.565612	1.02386	1.76052	0.580653	1	1
chr4.67910402.G.A	rs4860265	G	Possible functional consequences	FCP + IP	G	TMPRSS11A	704.1	Alopecia	dermatologic	438	13790	0.0392117	0.070989	1.03999	0.580699	1	1
chr13.102695866.A.G	rs599976	G	Severity	CAV-FE	G	METTL21C	796	Elevated prostate specific antigen [PSA]	genitourinary	210	14846	0.0915301	0.165706	1.09585	0.5807	1	1
chr16.57636629.G.A	rs7499679	A	Severity	CAV	A	ADGRG1	327.7	Sleep related movement disorders	neurological	132	12169	0.079044	0.143106	1.08225	0.580712	1	1
chr7.54580201.A.C	rs622568	C	Severity; Risk factor	CAV-FE	C	-	747.1	Cardiac congenital anomalies	congenital anomalies	131	16037	-0.0840397	0.152151	0.919395	0.580712	1	1
chr19.35687796.G.A	rs77127536	A	Severity	CAV	A	TYMSP2	599.2	Retention of urine	genitourinary	251	11316	-0.0761214	0.137818	0.926704	0.58072	1	1
chr6.147217556.A.G	rs116898161	G	Severity	CAV	G	STXBP5	586.2	Cyst of kidney, acquired	genitourinary	244	13065	-0.232113	0.420254	0.792857	0.580732	1	1
chr4.153687301.A.G	rs1898830	G	Severity; Risk factor	CAV	G	TLR2	496.2	Chronic bronchitis	respiratory	379	11670	0.0452636	0.0819525	1.0463	0.580733	1	1
chrX.15561454.T.C	rs142017934	C	Severity	CAV	C	ACE2	530.2	Esophageal bleeding (varices/hemorrhage)	digestive	151	10763	0.56878	1.02985	1.76611	0.580746	1	1
chr17.9267091.C.T	rs34761447	C	Severity	CAV	T	STX8	275	Disorders of mineral metabolism	endocrine/metabolic	477	15430	0.0832752	0.150781	1.08684	0.580748	1	1
chr17.42362183.A.G	rs744166	G	Risk factor; Severity	CAV	G	STAT3	722.6	Degeneration of intervertebral disc	musculoskeletal	188	13694	0.0603522	0.109276	1.06221	0.580748	1	1
chr22.43928847.C.G	rs738409	G	Protective*Conflicting; Severity*Conflicting	CAV	G	PNPLA3	292	Neurological disorders	mental disorders	859	14065	0.0308169	0.0557983	1.0313	0.580749	1	1
chr22.43928847.C.G	rs738409	G	Protective*Conflicting; Severity*Conflicting	CAV	G	PNPLA3	726.3	Bursitis	musculoskeletal	116	11410	0.0789806	0.143006	1.08218	0.580751	1	1
chr21.41473456.A.G	rs17854725	G	Severity	CAV	G	TMPRSS2	947	Urticaria	dermatologic	261	12429	-0.0505069	0.0914507	0.950747	0.580753	1	1
chr7.54580201.A.C	rs622568	C	Severity; Risk factor	CAV-FE	C	-	250.4	Abnormal glucose	endocrine/metabolic	1079	10332	-0.0305046	0.0552356	0.969956	0.580767	1	1
chr12.47902438.G.T	rs11574024	T	Severity	CAV	T	VDR	401.1	Essential hypertension	circulatory system	7169	8359	-0.0369833	0.0669667	0.963692	0.580767	1	1
chr12.57108399.C.T	rs324011	T	Risk factor; Severity	CAV	T	STAT6	555.1	Regional enteritis	digestive	114	11168	0.080142	0.145115	1.08344	0.580768	1	1
chr14.55263686.C.T	rs10140801	T	Severity	CAV-FE	T	FBXO34-AS1	800	Fracture of lower limb	injuries & poisonings	181	14266	0.0610094	0.110478	1.06291	0.580789	1	1
chr10.22439346.T.C	-	HLA-A*02:02	Protective	IP	C	HLA-A	580.2	Nephrotic syndrome without mention of glomerulonephritis	genitourinary	164	12957	0.129789	0.235035	1.13859	0.580803	1	1
chr1.155133406.T.G	rs4971066	G	Risk factor	CAV	G	EFNA1	737	Curvature of spine	musculoskeletal	135	14728	-0.0865773	0.156786	0.917065	0.58081	1	1
chr9.21206606.C.G	rs28368148	G	Severity	CAV-FE	G	IFNA10	242	Thyrotoxicosis with or without goiter	endocrine/metabolic	353	13218	-0.397085	0.7191	0.672277	0.580814	1	1
chr13.33129529.C.G	rs34425674	G	Risk factor	CAV	G	STARD13	389.1	Sensorineural hearing loss	sense organs	592	14270	0.15605	0.282603	1.16888	0.580819	1	1
chr9.87726151.C.T	rs41312184	C;T	Possible functional consequences	FCP + IP	T	CTSL	366	Cataract	sense organs	1307	14108	0.0784138	0.142011	1.08157	0.580834	1	1
chr10.89010241.T.C	rs982764	T	Severity	CAV-FE	C	FAS	571	Chronic liver disease and cirrhosis	digestive	1556	12974	0.022406	0.0405791	1.02266	0.580841	1	1
chr7.117611595.T.G	rs150212784	G	Severity	CAV	G	CFTR	530.11	GERD	digestive	3904	10763	0.173778	0.314727	1.18979	0.580843	1	1
chr1.87162490.C.T	rs10873821	C	Severity	CAV	T	LINC01140	195	Cancer, suspected or other	neoplasms	183	14541	-0.062356	0.112934	0.939548	0.580849	1	1
chr4.44416575.T.C	rs35540967	C	Severity	CAV	C	KCTD8	252.1	Hyperparathyroidism	endocrine/metabolic	230	14502	-0.111263	0.201529	0.894703	0.580883	1	1
chr1.161509955.A.G	rs1801274	G	Severity	CAV	A	FCGR2A	250.3	Insulin pump user	endocrine/metabolic	1135	10097	-0.0256466	0.0464537	0.974679	0.580886	1	1
chr19.31533051.C.A	rs8105499	C	Severity	CAV	A	LINC02841	994	Sepsis and SIRS	injuries & poisonings	142	15703	-0.0836682	0.151548	0.919736	0.580887	1	1
chr12.47844974.A.G	rs731236	AG and AA genotype	Severity	CAV	G	VDR	136	Other infectious and parasitic diseases	infectious diseases	245	15456	-0.0567731	0.102834	0.944808	0.580891	1	1
chr14.80203237.T.C	rs225014	C	Severity	CAV	C	DIO2	535.9	Gastritis and duodenitis, NOS	digestive	564	14095	-0.034419	0.0623446	0.966167	0.580896	1	1
chr11.126292948.C.T	rs8177374	T	Protective	CAV	T	TIRAP	512.7	Shortness of breath	respiratory	3297	8805	-0.0297782	0.0539396	0.970661	0.580903	1	1
chr19.50379362.T.C	rs1405655	C	Severity	CAV-FE	C	NR1H2	720	Spinal stenosis	musculoskeletal	233	13711	-0.0540725	0.0979479	0.947363	0.580911	1	1
chr11.784340.C.G	rs7104929	G	Severity	CAV-FE	G	-	459	Other disorders of circulatory system	circulatory system	398	14861	0.0421723	0.0763928	1.04307	0.580917	1	1
chr9.133449836.G.A	rs139951127	A	Severity	CAV-FE	A	ADAMTS13	261	Vitamin deficiency	endocrine/metabolic	4395	10121	0.293495	0.53165	1.34111	0.580918	1	1
chr12.8058591.T.C	rs7842	C	Risk factor; Severity	CAV	C	C3AR1	180	Cervical cancer and dysplasia	neoplasms	233	14394	-0.0560267	0.101491	0.945514	0.580926	1	1
chr9.21131628.G.C	rs12236000	G	Severity	CAV	C	-	564.9	Personal history of diseases of digestive system	digestive	150	11196	-0.107658	0.195029	0.897935	0.580942	1	1
chr7.22728408.A.G	rs2069837	G	Severity	CAV-FE	G	IL6	618.2	Uterine/Uterovaginal prolapse	genitourinary	116	15959	-0.134902	0.244391	0.873801	0.580953	1	1
chr19.24134099.G.A	rs10407383	A	Severity	CAV-FE	A	ZNF254	578.2	Blood in stool	digestive	214	13966	-0.0607381	0.110038	0.94107	0.580965	1	1
chr5.123497022.T.C	rs62377777	T	Severity	CAV	C	-	386	Vertiginous syndromes and other disorders of vestibular system	sense organs	268	12914	-0.060212	0.109085	0.941565	0.580966	1	1
chr6.52200448.A.G	rs13192246	G	Severity	CAV	A	-	740.1	Osteoarthritis; localized	musculoskeletal	1672	12291	-0.0248397	0.0450027	0.975466	0.580975	1	1
chr19.50379362.T.C	rs1405655	C	Severity	CAV-FE	C	NR1H2	289	Other diseases of blood and blood-forming organs	hematopoietic	371	14198	0.0425394	0.0770699	1.04346	0.580977	1	1
chrX.15599938.A.G	rs2106809	G	Severity	CAV	G	ACE2	389.1	Sensorineural hearing loss	sense organs	592	14295	0.0413207	0.0748625	1.04219	0.58098	1	1
chr17.42362183.A.G	rs744166	G	Risk factor; Severity	CAV	G	STAT3	366.2	Senile cataract	sense organs	860	14086	0.0299185	0.0542053	1.03037	0.580984	1	1
chr21.41473456.A.G	rs17854725	G	Severity	CAV	G	TMPRSS2	245.2	Chronic thyroiditis	endocrine/metabolic	242	13066	-0.0524478	0.0950235	0.948904	0.580985	1	1
chr21.41473456.A.G	rs17854725	G	Severity	CAV	G	TMPRSS2	245.21	Chronic lymphocytic thyroiditis	endocrine/metabolic	242	13066	-0.0524478	0.0950235	0.948904	0.580985	1	1
chr2.195499753.A.C	rs73060484	C	Severity	CAV	C	-	764	Sciatica	symptoms	1057	12798	-0.0374947	0.0679324	0.9632	0.580989	1	1
chr10.51197961.C.A	rs7897633	A	Severity in European-Americans	CAV	C	PRKG1	531.4	Peptic ulcer, site unspecified	digestive	175	15873	0.0640797	0.116102	1.06618	0.580999	1	1
chr9.132278286.T.C	rs11243705	C	Severity	CAV	C	SETX	702	Degenerative skin conditions and other dermatoses	dermatologic	230	14160	-0.0751358	0.136138	0.927617	0.58101	1	1
chr9.33426577.A.G	rs10813976	G	Severity	CAV	G	-	427.12	Paroxysmal ventricular tachycardia	circulatory system	152	11983	0.0844673	0.153047	1.08814	0.581015	1	1
chr17.45422978.G.C	rs1230082	G	Severity	CAV	G	ARHGAP27	272	Disorders of lipoid metabolism	endocrine/metabolic	6316	8741	0.0150223	0.0272191	1.01514	0.581015	1	1
chr22.22210343.A.T	rs5757427	T	Severity	CAV	A	IGLV10-54	355.1	Chronic pain syndrome	neurological	243	10223	0.0540529	0.0979413	1.05554	0.581023	1	1
chr5.86011821.T.G	rs4424029	G	Severity	CAV	G	-	252	Disorders of parathyroid gland	endocrine/metabolic	259	14523	-0.0515376	0.0933841	0.949768	0.581025	1	1
chr8.73355963.T.C	rs2010843	C	Severity	CAV	C	RDH10-AS1	271	Disorders of carbohydrate transport and metabolism	endocrine/metabolic	2126	13227	-0.0204499	0.0370545	0.979758	0.581025	1	1
chr17.9267091.C.T	rs34761447	C	Severity	CAV	T	STX8	747.1	Cardiac congenital anomalies	congenital anomalies	129	15983	0.147747	0.267714	1.15922	0.581027	1	1
chr22.41925447.G.A	rs61756766	A	Severity	CAV	A	TNFRSF13C	277.5	Other disorders of lipoid metabolism	endocrine/metabolic	102	15182	0.278838	0.505248	1.32159	0.581028	1	1
chr22.49281538.G.A	rs62220604	G	Severity	CAV	A	-	317	Alcohol-related disorders	mental disorders	432	12542	0.049255	0.0892504	1.05049	0.581035	1	1
chr13.102695866.A.G	rs599976	G	Severity	CAV-FE	G	METTL21C	512.9	Other dyspnea	respiratory	1954	8797	-0.0322369	0.0584137	0.968277	0.581036	1	1
chr3.38894643.C.T	rs33985936	T	Severity	CAV	T	SCN11A	262	Mineral deficiency NEC	endocrine/metabolic	282	10120	-0.0589023	0.106736	0.942799	0.581051	1	1
chr21.41508701.T.G	rs4283504	T	Possible functional consequences	FCP + IP	T	TMPRSS2	296	Mood disorders	mental disorders	3330	9153	0.0281067	0.0509319	1.02851	0.581052	1	1
chr3.27146807.G.A	rs17317135	G	Severity	CAV	A	NEK10	585.31	Renal dialysis	genitourinary	329	12870	0.11781	0.213483	1.12503	0.581054	1	1
chr19.52830722.G.A	rs10411226	G	Severity	CAV	G	ZNF28	327.32	Obstructive sleep apnea	neurological	1061	10603	-0.0265658	0.04814	0.973784	0.581054	1	1
chr13.23084699.A.G	rs1984162	G	Severity	CAV	G	-	496.21	Obstructive chronic bronchitis	respiratory	238	11718	-0.0629687	0.114109	0.938973	0.581065	1	1
chr2.6013310.G.A	rs73910904	A	Risk factor	CAV	A	-	573.9	Abnormal serum enzyme levels	digestive	651	13029	0.117933	0.213713	1.12517	0.581066	1	1
chr3.157438240.A.G	rs1840680	AG genotype)	Protective	CAV	A	PTX3	565	Anal and rectal conditions	digestive	499	14818	-0.0374568	0.0678777	0.963236	0.581067	1	1
chr1.20166359.C.T	rs72663004	T	Severity	CAV	T	PLA2G2C	241.2	Nontoxic multinodular goiter	endocrine/metabolic	308	13231	-0.110728	0.200658	0.895182	0.581067	1	1
chr13.41746691.T.A	rs10507497	A	Severity	CAV-FE	A	VWA8	726	Peripheral enthesopathies and allied syndromes	musculoskeletal	1235	11549	-0.029188	0.0528943	0.971234	0.581074	1	1
chr3.141689849.A.G	rs6440031	G	Severity	CAV	A	LINC02618	433.2	Occlusion of cerebral arteries	circulatory system	511	13517	-0.0803469	0.145605	0.922796	0.581077	1	1
chr5.174562335.T.A	rs2220543	T	Severity	CAV	A	SUMO2P6	458.9	Hypotension NOS	circulatory system	138	14851	-0.0712598	0.129141	0.93122	0.581087	1	1
chr9.131672331.T.G	rs12551879	G	Severity	CAV	G	RAPGEF1	272.1	Hyperlipidemia	endocrine/metabolic	6316	8835	0.0255744	0.0463492	1.0259	0.581101	1	1
chr6.52200448.A.G	rs13192246	G	Severity	CAV	A	-	443.7	Peripheral angiopathy in diseases classified elsewhere	circulatory system	543	13333	-0.040077	0.0726345	0.960715	0.581111	1	1
chr5.132485305.G.A	rs17622656	A	Risk factor	FCP + IP	A	IRF1	564.9	Personal history of diseases of digestive system	digestive	149	11228	0.0751391	0.136188	1.07803	0.581133	1	1
chr11.34482745.G.A	rs61882275	G	Severity	CAV	A	ELF5	426.3	Bundle branch block	circulatory system	110	11997	-0.0819125	0.148467	0.921353	0.581138	1	1
chr13.102695866.A.G	rs599976	G	Severity	CAV-FE	G	METTL21C	110.2	Dermatomycoses	infectious diseases	158	12256	-0.101369	0.183735	0.903599	0.581143	1	1
chr1.12192898.T.G	rs1061622	T	Severity	CAV-FE	G	TNFRSF1B	241.1	Nontoxic uninodular goiter	endocrine/metabolic	576	13214	0.0451165	0.0817776	1.04615	0.581156	1	1
chr13.112889041.C.T	rs9577175	T	Severity	CAV	T	ATP11A	947	Urticaria	dermatologic	263	12530	-0.0654221	0.118583	0.936672	0.581156	1	1
chr4.68840276.G.A	rs115162070	G	Severity	CAV	A	-	737	Curvature of spine	musculoskeletal	136	14818	-0.180089	0.326429	0.835196	0.581159	1	1
chr8.37849759.C.T	rs138763430	T	Severity	CAV	T	BRF2	530	Diseases of esophagus	digestive	4078	10759	-0.128163	0.232317	0.87971	0.581174	1	1
chr13.33129529.C.G	rs34425674	G	Risk factor	CAV	G	STARD13	340	Migraine	neurological	971	13319	0.117767	0.213484	1.12498	0.581191	1	1
chr9.21131628.G.C	rs12236000	G	Severity	CAV	C	-	339	Other headache syndromes	neurological	921	13265	-0.0435182	0.078888	0.957415	0.581191	1	1
chrX.15586459.TAAATC.T	rs755766792	T	Severity	CAV	T	ACE2	272.12	Hyperglyceridemia	endocrine/metabolic	557	8859	0.415233	0.752735	1.51472	0.5812	1	1
chr10.28606315.C.T	rs12773860	T	Severity	CAV	T	WAC	426.7	Abnormal electrocardiogram [ECG] [EKG]	circulatory system	414	11966	-0.0828986	0.150279	0.920445	0.581202	1	1
chr6.12216733.A.G	rs10755709	A	Severity	CAV	G	-	288.1	Decreased white blood cell count	hematopoietic	205	13708	-0.0611922	0.11093	0.940642	0.581203	1	1
chr15.60902209.A.G	rs4774377	G	Risk factor	CAV-FE	G	RORA	622.1	Polyp of corpus uteri	genitourinary	128	15488	-0.0761998	0.138139	0.926631	0.58121	1	1
chr14.35401887.C.T	rs696	CC genotype	Severity	CAV	T	NFKBIA	008	Intestinal infection	infectious diseases	510	15205	0.0368787	0.066856	1.03757	0.581212	1	1
chr22.22210343.A.T	rs5757427	T	Severity	CAV	A	IGLV10-54	250.3	Insulin pump user	endocrine/metabolic	941	7037	0.0302047	0.0547573	1.03067	0.581215	1	1
chr6.45737076.T.A	rs16873740	A	Severity	CAV	A	-	939	Atopic/contact dermatitis due to other or unspecified	dermatologic	1075	12540	-0.0340199	0.0616739	0.966552	0.581216	1	1
chr17.15965007.C.T	rs8081547	T	Risk factor	FCP + IP	T	ADORA2B	624.9	stress incontinence, female	genitourinary	341	14787	0.0541838	0.0982313	1.05568	0.581226	1	1
chr17.16948873.A.G	rs34557412	G	Severity	CAV	G	TNFRSF13B	296.2	Depression	mental disorders	3182	9371	0.123877	0.22458	1.13188	0.581228	1	1
chr11.26675470.T.G	rs10835056	G	Severity	CAV	T	SLC5A12	454.11	Varicose veins of lower extremity, symptomtic	circulatory system	780	12479	0.0304606	0.0552241	1.03093	0.581235	1	1
chr17.63488670.G.A	rs4343	G	Severity; Risk factor	CAV	G	ACE	090.2	Gonococcal infections	infectious diseases	101	15709	-0.0856951	0.155363	0.917874	0.581236	1	1
chr8.73355963.T.C	rs2010843	C	Severity	CAV	C	RDH10-AS1	287.3	Thrombocytopenia	hematopoietic	381	14825	-0.0443008	0.0803161	0.956666	0.581236	1	1
chr22.49281538.G.A	rs62220604	G	Severity	CAV	A	-	379	Other disorders of eye	sense organs	444	13174	-0.0505061	0.0915701	0.950748	0.581252	1	1
chr17.35880776.C.T	rs2107538	T	Risk factor; Severity	FCP	T	CCL5	112	Candidiasis	infectious diseases	607	12217	0.0378512	0.0686274	1.03858	0.581259	1	1
chr12.47844974.A.G	rs731236	AG and AA genotype	Severity	CAV	G	VDR	801	Fracture of ankle and foot	injuries & poisonings	106	14362	0.0822352	0.1491	1.08571	0.58126	1	1
chr5.96909661.C.T	rs150892504	T	Severity	CAV	T	ERAP2	726	Peripheral enthesopathies and allied syndromes	musculoskeletal	1238	11577	0.267994	0.485903	1.30734	0.581265	1	1
chr21.41494374.C.T	rs114363287	T	Risk factor	CAV	T	TMPRSS2	318	Tobacco use disorder	mental disorders	1743	12998	0.275842	0.500134	1.31764	0.581266	1	1
chr4.69615987.C.T	rs7688383	T	Loss of smell and taste	CAV	T	UGT2A1	318	Tobacco use disorder	mental disorders	1717	12783	-0.0216516	0.0392582	0.978581	0.581279	1	1
chr1.155197995.A.G	rs41264915	A	Severity	CAV-FE	G	THBS3	276.1	Electrolyte imbalance	endocrine/metabolic	1100	14095	0.0374672	0.0679353	1.03818	0.581282	1	1
chr16.89196249.G.A	rs117169628	A	Severity	CAV	A	SLC22A31	939	Atopic/contact dermatitis due to other or unspecified	dermatologic	1077	12557	0.0427062	0.0774351	1.04363	0.581284	1	1
chr6.31153649.G.A	rs143334143	A	Severity; Risk factor	CAV-FE	A	CCHCR1	626.11	Absent or infrequent menstruation	genitourinary	293	12413	-0.0827278	0.150009	0.920602	0.581302	1	1
chr22.24011037.T.C	rs11090305	C	Severity	CAV	C	-	447	Other disorders of arteries and arterioles	circulatory system	184	12848	0.0682108	0.123688	1.07059	0.581307	1	1
chr10.89010241.T.C	rs982764	T	Severity	CAV-FE	C	FAS	250.24	Type 2 diabetes with neurological manifestations	endocrine/metabolic	897	10301	0.0304983	0.0553035	1.03097	0.58131	1	1
chr12.57108399.C.T	rs324011	T	Risk factor; Severity	CAV	T	STAT6	470	Septal Deviations/Turbinate Hypertrophy	respiratory	232	10491	-0.0560186	0.101581	0.945522	0.581311	1	1
chr2.6013310.G.A	rs73910904	A	Risk factor	CAV	A	-	743.11	Osteoporosis NOS	musculoskeletal	1122	14330	0.0969521	0.175808	1.10181	0.581314	1	1
chr11.320836.C.T	rs34481144	T	Severity	CAV	T	IFITM3	698	Pruritus and related conditions	dermatologic	612	14451	0.0394067	0.0714586	1.04019	0.581317	1	1
chrX.15599938.A.G	rs2106809	G	Severity	CAV	G	ACE2	153	Colorectal cancer	neoplasms	368	14306	0.0550406	0.0998087	1.05658	0.581318	1	1
chrX.15564667.C.T	rs2074192	T	Severity (T allele); Severity for males > 50 y.o (T allele); Protective (C allele); Protective (CT genotype)	CAV	T	ACE2	614.5	Inflammatory disease of cervix, vagina, and vulva	genitourinary	423	14822	-0.0411659	0.0746488	0.95967	0.581318	1	1
chr22.24011037.T.C	rs11090305	C	Severity	CAV	C	-	216	Benign neoplasm of skin	neoplasms	265	14029	0.0579423	0.105072	1.05965	0.581322	1	1
chr21.41465040.G.A	rs17001042	A	Possible functional consequences	FCP + IP	A	TMPRSS2	649	Other conditions or status of the mother complicating pregnancy, childbirth, or the puerperium	pregnancy complications	125	15965	0.177984	0.322761	1.19481	0.581331	1	1
chr21.41473456.A.G	rs17854725	G	Severity	CAV	G	TMPRSS2	800	Fracture of lower limb	injuries & poisonings	181	14198	0.0597975	0.10844	1.06162	0.581337	1	1
chr2.162267541.C.T	rs1990760	T	Risk factor; Severity	CAV	T	IFIH1	396	Abnormal heart sounds	circulatory system	470	14552	-0.0400667	0.0726599	0.960725	0.581341	1	1
chr9.87725456.A.T	rs56952354	A;T	Possible functional consequences	FCP + IP	T	CTSL	724	Other and unspecified disorders of back	musculoskeletal	295	13668	-0.212569	0.385498	0.808505	0.58135	1	1
chr11.26675470.T.G	rs10835056	G	Severity	CAV	T	SLC5A12	772.2	Spasm of muscle	symptoms	299	14922	-0.0480335	0.0871116	0.953102	0.581358	1	1
chr2.162044379.C.T	rs3788979	T	Risk factor	CAV	T	DPP4	112.3	Candidiasis of skin and nails	infectious diseases	126	12087	-0.110172	0.199804	0.89568	0.58136	1	1
chr1.161544752.A.C	rs396991	C	Severity	CAV-FE	C	FCGR3A	112.3	Candidiasis of skin and nails	infectious diseases	122	11761	0.0769649	0.139582	1.08	0.581361	1	1
chr5.32750877.T.C	rs1173773	C	Protective	CAV	C	NPR3	246	Other disorders of thyroid	endocrine/metabolic	454	13151	-0.0395377	0.0717062	0.961234	0.58137	1	1
chr11.2872637.A.G	rs10766439	A	Severity	CAV	A	-	599.9	Other abnormality of urination	genitourinary	244	11090	0.0598829	0.108605	1.06171	0.581371	1	1
chr1.3081749.G.A	rs12745140	A	Severity	CAV	A	PRDM16	585.3	Chronic renal failure [CKD]	genitourinary	1069	12927	0.055828	0.101251	1.05742	0.581371	1	1
chr10.28606315.C.T	rs12773860	T	Severity	CAV	T	WAC	455	Hemorrhoids	circulatory system	731	12483	0.0587497	0.10655	1.06051	0.581373	1	1
chr4.71762286.C.T	rs113574864	T	Severity	CAV	T	GC	627.3	Postmenopausal atrophic vaginitis	genitourinary	312	12354	-0.0778574	0.141205	0.925096	0.581373	1	1
chrX.15592465.T.A	rs73195521	A	Severity	CAV	A	ACE2	395.2	Nonrheumatic aortic valve disorders	circulatory system	339	14612	0.574892	1.04265	1.77694	0.581375	1	1
chr10.130802064.T.G	rs12253652	G	Severity	CAV	G	-	530.1	Esophagitis, GERD and related diseases	digestive	3902	10582	0.0226628	0.0411024	1.02292	0.581377	1	1
chr3.146517122.G.A	rs343320	A	Severity	CAV-FE	A	PLSCR1	585.3	Chronic renal failure [CKD]	genitourinary	1087	13015	-0.0557057	0.101033	0.945817	0.581385	1	1
chr2.181488719.A.C	rs2034831	C	Severity	CAV	C	ITGA4	386.9	Dizziness and giddiness (Light-headedness and vertigo)	sense organs	1706	12876	-0.0464478	0.0842426	0.954614	0.581388	1	1
chr4.111691870.C.T	rs112641600	C	Severity	CAV	T	-	994	Sepsis and SIRS	injuries & poisonings	139	15619	-0.13663	0.24781	0.872293	0.581396	1	1
chr2.113129630.T.C	rs419598	C	Risk factor	CAV	C	IL1RN	585	Renal failure	genitourinary	1527	12973	-0.0267402	0.0485	0.973614	0.581398	1	1
chr2.195994321.C.T	rs191631470	T	Severity	CAV	T	DNAH7	289.3	Personal history of diseases of blood and blood-forming organs	hematopoietic	278	14164	-0.396112	0.718449	0.672931	0.581399	1	1
chrX.15596127.G.T	rs146598386	T	Severity	CAV	T	ACE2	455	Hemorrhoids	circulatory system	735	12580	-0.328137	0.59517	0.720264	0.581405	1	1
chr12.47902438.G.T	rs11574024	T	Severity	CAV	T	VDR	588.2	Secondary hyperparathyroidism (of renal origin)	genitourinary	188	13031	0.137211	0.248871	1.14707	0.581406	1	1
chr10.8988345.A.T	rs71481792	A	Severity	CAV	T	-	394	Rheumatic disease of the heart valves	circulatory system	171	14402	-0.0733058	0.132961	0.929317	0.581407	1	1
chr1.3081749.G.A	rs12745140	A	Severity	CAV	A	PRDM16	537	Other disorders of stomach and duodenum	digestive	163	14166	-0.14812	0.26866	0.862328	0.581409	1	1
chr17.31410594.G.A	rs178840	G	Severity	CAV	G	RAB11FIP4	427.2	Atrial fibrillation and flutter	circulatory system	578	10699	-0.0358223	0.0649746	0.964812	0.581409	1	1
chr5.124614711.G.T	rs4240376	G	Severity	CAV	T	-	396	Abnormal heart sounds	circulatory system	470	14611	-0.0440243	0.0798525	0.956931	0.581414	1	1
chr1.169597075.C.T	rs6127	T	Severity in males	CAV	C	SELP	735.3	Hallux valgus (Bunion)	musculoskeletal	112	14879	-0.0864634	0.156831	0.917169	0.581416	1	1
chr5.77379593.G.A	rs7715119	A	Severity	CAV-FE	A	PDE8B	054	Herpes simplex	infectious diseases	534	11128	0.0516187	0.0936299	1.05297	0.581424	1	1
chr4.25613313.G.A	-	HLA-A*02:02	Protective	IP	A	HLA-A	706.1	Acne	dermatologic	304	13393	0.061332	0.111249	1.06325	0.581426	1	1
chr10.104263031.C.A	rs4925	A	Protective for neurological complications of long COVID	CAV	A	GSTO1	530.13	Barrett's esophagus	digestive	104	10763	0.0888782	0.161215	1.09295	0.581426	1	1
chr8.16932640.T.C	rs118072448	T	Severity	CAV	C	-	496.2	Chronic bronchitis	respiratory	377	11639	-0.11427	0.207279	0.892017	0.581437	1	1
chr2.127137039.A.G	rs744373	G	Severity	CAV	G	-	327.3	Sleep apnea	neurological	1271	12282	0.0238243	0.0432158	1.02411	0.581437	1	1
chr6.147217556.A.G	rs116898161	G	Severity	CAV	G	STXBP5	401.2	Hypertensive heart and/or renal disease	circulatory system	234	8379	0.216502	0.392721	1.24173	0.581438	1	1
chr6.158608455.C.T	rs117665206	T	Severity	CAV	T	TMEM181	428.4	Heart failure with preserved EF [Diastolic heart failure]	circulatory system	375	13894	0.255343	0.463193	1.2909	0.581451	1	1
chr21.41426103.C.A	rs17000900	A	Severity	CAV-FE	A	MX1	573.3	Hepatomegaly	digestive	140	12987	-0.100649	0.182583	0.90425	0.581461	1	1
chr7.54580201.A.C	rs622568	C	Severity; Risk factor	CAV-FE	C	-	401.3	Other hypertensive complications	circulatory system	205	8343	-0.0672125	0.121927	0.934996	0.581462	1	1
chr8.38996464.C.A	rs7840270	C	Severity	CAV-FE	A	ADAM9	930	Allergic reaction to food	injuries & poisonings	237	12358	0.054179	0.0982839	1.05567	0.581462	1	1
chrX.15600857.A.G	rs73635825	G	Risk factor*Conflicting; Protective*Conflicting	FCP + IP	G	ACE2	599	Other symptoms/disorders or the urinary system	genitourinary	2594	11354	0.468382	0.849676	1.59741	0.581464	1	1
chr22.24011037.T.C	rs11090305	C	Severity	CAV	C	-	694	Dyschromia and Vitiligo	dermatologic	275	12885	-0.0572012	0.103767	0.944404	0.581464	1	1
chr17.63488670.G.A	rs4343	G	Severity; Risk factor	CAV	G	ACE	772.3	Muscle weakness	symptoms	233	15039	-0.0535567	0.0971562	0.947852	0.581467	1	1
chr5.131995059.C.T	rs56162149	T	Severity	CAV-FE	T	ACSL6	649.1	Diabetes or abnormal glucose tolerance complicating pregnancy	pregnancy complications	103	15726	0.09371	0.17	1.09824	0.581472	1	1
chr11.14893332.A.G	rs10741657	G	Severity	CAV	A	CYP2R1	382	Otalgia	sense organs	190	14680	0.0617025	0.111936	1.06365	0.581475	1	1
chr1.109740350.G.T	rs1332018	T	Risk factor; Severity	CAV	G	GSTM3	709	Diffuse diseases of connective tissue	dermatologic	230	13283	0.0549125	0.0996195	1.05645	0.581481	1	1
chr4.71742666.T.G	rs2282679	G	Severity	CAV	G	GC	722.6	Degeneration of intervertebral disc	musculoskeletal	189	13714	-0.073956	0.134169	0.928713	0.581487	1	1
chr4.68840276.G.A	rs115162070	G	Severity	CAV	A	-	440	Atherosclerosis	circulatory system	328	13408	-0.110396	0.20028	0.895479	0.58149	1	1
chr19.50379362.T.C	rs1405655	C	Severity	CAV-FE	C	NR1H2	300.9	Posttraumatic stress disorder	mental disorders	316	9374	0.0461506	0.0837265	1.04723	0.581492	1	1
chr5.174562335.T.A	rs2220543	T	Severity	CAV	A	SUMO2P6	245.2	Chronic thyroiditis	endocrine/metabolic	240	13132	-0.0541515	0.0982421	0.947289	0.581493	1	1
chr5.174562335.T.A	rs2220543	T	Severity	CAV	A	SUMO2P6	245.21	Chronic lymphocytic thyroiditis	endocrine/metabolic	240	13132	-0.0541515	0.0982421	0.947289	0.581493	1	1
chr11.71456403.G.T	rs12785878	G	Severity	CAV	T	NADSYN1	386.2	Peripheral or central vertigo	sense organs	223	12966	-0.0557969	0.10123	0.945731	0.581503	1	1
chr7.107967457.C.T	rs2237698	T	Severity	CAV	T	LAMB1	250.1	Type 1 diabetes	endocrine/metabolic	240	10341	-0.0781229	0.141739	0.924851	0.581515	1	1
chr10.130802064.T.G	rs12253652	G	Severity	CAV	G	-	596	Other disorders of bladder	genitourinary	244	15474	0.0753579	0.136723	1.07827	0.581516	1	1
chr4.68840276.G.A	rs115162070	G	Severity	CAV	A	-	611.1	Abnormal mammogram	genitourinary	795	13316	-0.07325	0.132899	0.929368	0.581516	1	1
chr4.166008836.A.T	rs17047200	TT genotype	Severity (TT genotype)*Conflicting; Risk factor (AA genotype)*Conflicting	CAV	T	TLL1	735.2	Acquired toe deformities	musculoskeletal	194	14595	-0.0748784	0.135853	0.927856	0.581516	1	1
chr4.188627868.CTCT.C	rs1734523522	C	Severity	CAV	C	LINC01060	174	Breast cancer	neoplasms	450	14594	-0.0710809	0.128965	0.931387	0.58152	1	1
chr4.67963489.G.A	rs6552134	G	Possible functional consequences	FCP + IP	G	TMPRSS11A	427	Cardiac dysrhythmias	circulatory system	2244	11919	0.0194002	0.035199	1.01959	0.581525	1	1
chr17.31410594.G.A	rs178840	G	Severity	CAV	G	RAB11FIP4	575	Other biliary tract disease	digestive	161	13572	0.0628732	0.114076	1.06489	0.581529	1	1
chr12.112919388.G.A	rs10774671	A	Severity (A allele); Protective (G allele)	CAV-FE	G	OAS1	227	Benign neoplasm of other endocrine glands and related structures	neoplasms	167	15768	-0.0672126	0.121957	0.934996	0.581553	1	1
chr4.69615987.C.T	rs7688383	T	Loss of smell and taste	CAV	T	UGT2A1	536	Disorders of function of stomach	digestive	238	14101	0.0540463	0.0980671	1.05553	0.581554	1	1
chr15.60845514.G.A	rs17303202	A	Risk factor; Severity	CAV-FE	A	RORA	427.12	Paroxysmal ventricular tachycardia	circulatory system	152	12020	-0.0743184	0.134852	0.928376	0.581557	1	1
chr4.166008836.A.T	rs17047200	TT genotype	Severity (TT genotype)*Conflicting; Risk factor (AA genotype)*Conflicting	CAV	T	TLL1	250.7	Diabetic retinopathy	endocrine/metabolic	362	13411	-0.0554951	0.1007	0.946017	0.581568	1	1
chr15.34253720.A.G	rs2705343	G	Severity	CAV-FE	G	SLC12A6	304	Adjustment reaction	mental disorders	520	9233	-0.0486153	0.0882158	0.952548	0.581569	1	1
chr5.174562335.T.A	rs2220543	T	Severity	CAV	A	SUMO2P6	504	Other alveolar and parietoalveolar pneumonopathy	respiratory	184	15098	0.0602829	0.109388	1.06214	0.581571	1	1
chr14.72467521.C.T	rs12587980	T	Severity	CAV	T	RGS6	366	Cataract	sense organs	1305	14025	-0.025276	0.0458663	0.975041	0.581578	1	1
chr22.43928847.C.G	rs738409	G	Protective*Conflicting; Severity*Conflicting	CAV	G	PNPLA3	738	Other acquired musculoskeletal deformity	musculoskeletal	115	14650	-0.0796455	0.144526	0.923444	0.581578	1	1
chr4.143996657.T.C	rs6840234	C	Protective	FCP + IP	T	GYPB	452	Other venous embolism and thrombosis	circulatory system	312	9939	0.0464134	0.0842231	1.04751	0.581581	1	1
chrX.15599938.A.G	rs2106809	G	Severity	CAV	G	ACE2	618.1	Prolapse of vaginal walls	genitourinary	138	15964	-0.076319	0.138491	0.926521	0.581583	1	1
chr22.24011037.T.C	rs11090305	C	Severity	CAV	C	-	427.21	Atrial fibrillation	circulatory system	544	11512	0.041765	0.0757893	1.04265	0.581588	1	1
chr13.73984368.C.T	rs12871414	C	Severity	CAV	T	KLF12	250.41	Impaired fasting glucose	endocrine/metabolic	269	10212	-0.0616864	0.111941	0.940178	0.58159	1	1
chr1.20166359.C.T	rs72663004	T	Severity	CAV	T	PLA2G2C	270	Disorders of protein plasma/amino-acid transport and metabolism	endocrine/metabolic	149	15051	0.139834	0.253765	1.15008	0.581607	1	1
chr12.8058591.T.C	rs7842	C	Risk factor; Severity	CAV	C	C3AR1	242.1	Graves' disease	endocrine/metabolic	178	13216	0.0621772	0.112837	1.06415	0.581609	1	1
chr17.45995618.A.G	rs112572874	G	Risk factor	CAV-FE	G	MAPT	288.11	Neutropenia	hematopoietic	118	14191	0.104835	0.190252	1.11053	0.58161	1	1
chr2.216660263.A.C	rs2270360	A	Severity	CAV	C	IGFBP2	594.1	Calculus of kidney	genitourinary	620	14186	-0.0376264	0.0682844	0.963073	0.581617	1	1
chr9.131672331.T.G	rs12551879	G	Severity	CAV	G	RAPGEF1	613	Other nonmalignant breast conditions	genitourinary	401	15200	-0.0716315	0.129999	0.930874	0.581624	1	1
chr2.162044379.C.T	rs3788979	T	Risk factor	CAV	T	DPP4	300.9	Posttraumatic stress disorder	mental disorders	312	9229	0.0655489	0.118962	1.06775	0.581629	1	1
chr6.18015216.C.T	rs140247774	T	Severity	CAV	T	-	585.33	Chronic Kidney Disease, Stage III	genitourinary	160	13000	-0.205079	0.372197	0.814583	0.581635	1	1
chr6.52200448.A.G	rs13192246	G	Severity	CAV	A	-	287.3	Thrombocytopenia	hematopoietic	391	14848	0.0454297	0.0824508	1.04648	0.581639	1	1
chr4.111691870.C.T	rs112641600	C	Severity	CAV	T	-	426.92	Cardiac defibrillator in situ	circulatory system	195	11820	-0.119269	0.216463	0.887569	0.581642	1	1
chr2.112913801.G.T	rs3811046	T	Risk factor	CAV	G	IL37	585.4	Chronic kidney disease, Stage I or II	genitourinary	299	13069	-0.0515957	0.0936422	0.949713	0.581643	1	1
chr12.6845711.C.T	rs5443	T	protective	CAV	T	CDCA3	174.1	Breast cancer [female]	neoplasms	438	14782	0.0398092	0.0722531	1.04061	0.581655	1	1
chr5.1211624.A.G	rs76067074	G	Severity	CAV-FE	G	SLC6A19	218	Benign neoplasm of uterus	neoplasms	371	14821	-0.104667	0.189971	0.900625	0.58166	1	1
chr5.1211624.A.G	rs76067074	G	Severity	CAV-FE	G	SLC6A19	218.1	Uterine leiomyoma	neoplasms	371	14821	-0.104667	0.189971	0.900625	0.58166	1	1
chr16.3500977.C.G	rs2301762	G	Severity	CAV	G	CLUAP1	433.21	Cerebral artery occlusion, with cerebral infarction	circulatory system	520	14715	0.082548	0.149832	1.08605	0.581677	1	1
chrX.15603134.G.A	rs7885856	G;A	Possible functional consequences	FCP + IP	A	ACE2	375.1	Dry eyes	sense organs	859	13626	0.0772947	0.140297	1.08036	0.581677	1	1
chr10.22439346.T.C	-	HLA-A*02:02	Protective	IP	C	HLA-A	041	Bacterial infection NOS	infectious diseases	422	14647	0.081901	0.148659	1.08535	0.581681	1	1
chr1.155197995.A.G	rs41264915	A	Severity	CAV-FE	G	THBS3	525	Other diseases of the teeth and supporting structures	digestive	109	15034	-0.11549	0.209629	0.890929	0.581685	1	1
chr9.3320390.C.A	rs72699049	A	Severity	CAV	A	RFX3	707.2	Chronic ulcer of leg or foot	dermatologic	350	15577	0.102897	0.186773	1.10838	0.581689	1	1
chr2.162267541.C.T	rs1990760	T	Risk factor; Severity	CAV	T	IFIH1	473.4	Voice disturbance	respiratory	303	10529	-0.0498431	0.0904739	0.951379	0.581694	1	1
chr9.87726001.C.A	rs41307457	C;A	Possible functional consequences	FCP + IP	A	CTSL	296	Mood disorders	mental disorders	3365	9293	-0.033248	0.0603516	0.967299	0.581699	1	1
chrX.15586459.TAAATC.T	rs755766792	T	Severity	CAV	T	ACE2	569.2	Gastrointestinal complications	digestive	169	14842	0.567605	1.03032	1.76404	0.5817	1	1
chr7.117559590.ATCT.A	rs113993960	A	Severity	CAV	A	CFTR	381.11	Suppurative and unspecified otitis media	sense organs	113	14637	0.559178	1.01503	1.74923	0.581703	1	1
chr4.5820150.T.C	rs3774881	T	Severity	CAV	C	CRMP1	272	Disorders of lipoid metabolism	endocrine/metabolic	5729	7675	-0.0167758	0.0304517	0.983364	0.581703	1	1
chr2.36677870.C.A	rs6714112	C	Severity	CAV	A	-	476	Allergic rhinitis	respiratory	2176	10508	-0.0282347	0.0512527	0.97216	0.581708	1	1
chr4.143999443.G.A	rs7683365	A	Risk factor	FCP + IP	A	GYPB	531.4	Peptic ulcer, site unspecified	digestive	148	14013	0.075788	0.137581	1.07873	0.581729	1	1
chr2.167953627.G.A	rs7595310	A	Severity	CAV-FE	A	STK39	792	Abnormal Papanicolaou smear of cervix and cervical HPV	genitourinary	248	14199	0.0552297	0.100265	1.05678	0.581744	1	1
chr6.31575324.G.A	rs361525	G	Severity	CAV-FE	A	TNF	250.6	Polyneuropathy in diabetes	endocrine/metabolic	439	10381	0.0913525	0.165846	1.09566	0.581753	1	1
chr1.109740350.G.T	rs1332018	T	Risk factor; Severity	CAV	G	GSTM3	772.3	Muscle weakness	symptoms	233	15037	-0.0555434	0.100837	0.945971	0.581753	1	1
chr12.8608014.A.G	rs11613792	A	Severity	CAV	G	AICDA	300.12	Agorophobia, social phobia, and panic disorder	mental disorders	345	8788	0.0583037	0.105848	1.06004	0.581754	1	1
chr19.50379362.T.C	rs1405655	C	Severity	CAV-FE	C	NR1H2	707	Chronic ulcer of skin	dermatologic	445	15653	-0.0393971	0.0715241	0.961369	0.581755	1	1
chr21.41470664.C.T	rs61735794	T	Risk factor	CAV	T	TMPRSS2	427.7	Tachycardia NOS	circulatory system	303	12055	0.17239	0.312973	1.18814	0.58176	1	1
chr6.30887474.G.A	rs4618569	AG genotype	Severity	CAV	A	DDR1	318	Tobacco use disorder	mental disorders	1742	12994	-0.0223251	0.0405312	0.977922	0.581762	1	1
chr6.30887474.G.A	rs4618569	AG genotype	Severity	CAV	A	DDR1	721.1	Spondylosis without myelopathy	musculoskeletal	952	13705	0.0288711	0.0524169	1.02929	0.581772	1	1
chr1.3081749.G.A	rs12745140	A	Severity	CAV	A	PRDM16	202	Cancer of other lymphoid, histiocytic tissue	neoplasms	112	15791	0.148811	0.270175	1.16045	0.581773	1	1
chr3.148742201.A.C	rs5186	C	Severity	CAV	C	AGTR1	601	Inflammatory diseases of prostate	genitourinary	152	14848	0.0761763	0.138304	1.07915	0.581778	1	1
chr4.107694523.TG.T	rs70947091	T	Severity	CAV-FE	T	PAPSS1	380.1	Otitis externa	sense organs	167	14654	-0.0719186	0.130575	0.930607	0.581783	1	1
chr6.158608455.C.T	rs117665206	T	Severity	CAV	T	TMEM181	504	Other alveolar and parietoalveolar pneumonopathy	respiratory	184	15223	-0.551356	1.00105	0.576168	0.581784	1	1
chr2.136948486.A.G	rs7605851	G	Severity	CAV-FE	G	THSD7B	578.9	Hemorrhage of gastrointestinal tract	digestive	228	13929	0.0725267	0.131682	1.07522	0.58179	1	1
chr10.130802064.T.G	rs12253652	G	Severity	CAV	G	-	571.8	Liver abscess and sequelae of chronic liver disease	digestive	186	12847	-0.0926417	0.168203	0.91152	0.58179	1	1
chr17.34252769.A.G	rs1024611	G	Risk factor	CAV	G	CCL2	574.1	Cholelithiasis	digestive	473	15177	-0.0393726	0.0714862	0.961392	0.58179	1	1
chr21.41509390.C.G	rs12626358	G	Possible functional consequences	FCP + IP	G	TMPRSS2	459.9	Circulatory disease NEC	circulatory system	246	14797	-0.0620327	0.112629	0.939852	0.581791	1	1
chr21.41473715.C.A	rs2298661	A	Protective	CAV-FE	A	TMPRSS2	215	Other benign neoplasm of connective and other soft tissue	neoplasms	198	15307	0.0692908	0.125808	1.07175	0.581793	1	1
chr21.41470664.C.T	rs61735794	T	Risk factor	CAV	T	TMPRSS2	593	Hematuria	genitourinary	564	12629	-0.147903	0.26854	0.862515	0.581793	1	1
chr4.107694523.TG.T	rs70947091	T	Severity	CAV-FE	T	PAPSS1	611.1	Abnormal mammogram	genitourinary	793	13257	-0.0343334	0.0623384	0.966249	0.581799	1	1
chr2.181488719.A.C	rs2034831	C	Severity	CAV	C	ITGA4	588.2	Secondary hyperparathyroidism (of renal origin)	genitourinary	188	12971	-0.137633	0.249901	0.871418	0.581805	1	1
chr1.206773552.T.C	rs1800896	C	Severity	FCP	C	IL10	452	Other venous embolism and thrombosis	circulatory system	395	12578	0.0427971	0.0777086	1.04373	0.581813	1	1
chr3.1052111.C.G	rs1504061	G	Severity	CAV	G	-	250.6	Polyneuropathy in diabetes	endocrine/metabolic	437	10339	0.0744841	0.135246	1.07733	0.581819	1	1
chr4.71742666.T.G	rs2282679	G	Severity	CAV	G	GC	705	Disorders of sweat glands	dermatologic	111	13409	0.0953901	0.173207	1.10009	0.58182	1	1
chr8.73355963.T.C	rs2010843	C	Severity	CAV	C	RDH10-AS1	054	Herpes simplex	infectious diseases	526	11064	0.0383299	0.0695992	1.03907	0.581823	1	1
chr1.90742957.A.C	rs2166172	C	Severity	CAV-FE	C	-	261	Vitamin deficiency	endocrine/metabolic	4381	10069	-0.0153593	0.0278895	0.984758	0.581826	1	1
chr8.16932640.T.C	rs118072448	T	Severity	CAV	C	-	525	Other diseases of the teeth and supporting structures	digestive	108	14961	0.190818	0.346497	1.21024	0.581836	1	1
chr10.76490426.T.C	rs114026383	C	Risk factor for European population	CAV	C	LRMDA	350.2	Abnormality of gait	neurological	1186	13653	0.105182	0.190996	1.11091	0.581839	1	1
chr2.36677870.C.A	rs6714112	C	Severity	CAV	A	-	585.3	Chronic renal failure [CKD]	genitourinary	1083	12981	-0.0385684	0.0700365	0.962166	0.581846	1	1
chr1.31151182.G.C	rs12083278	C	Severity	CAV	G	-	724.2	Disorders of coccyx	musculoskeletal	161	12950	0.0652678	0.118521	1.06744	0.581848	1	1
chr6.160731787.C.T	rs4252128	T	Potential functional effect on protein	FCP + IP	T	PLG	274.11	Gouty arthropathy	endocrine/metabolic	102	15938	0.279334	0.507261	1.32225	0.581859	1	1
chr21.41465921.C.T	rs62217525	C	Possible functional consequences	FCP + IP	T	TMPRSS2	433.3	Cerebral ischemia	circulatory system	311	14715	-0.121442	0.220536	0.885643	0.581862	1	1
chr6.45737076.T.A	rs16873740	A	Severity	CAV	A	-	564.9	Personal history of diseases of digestive system	digestive	150	11218	-0.0889081	0.161464	0.91493	0.581882	1	1
chr18.69541156.T.C	rs12958013	T	Severity	CAV	C	DOK6	472	Chronic pharyngitis and nasopharyngitis	respiratory	590	10287	0.0554677	0.100734	1.05703	0.581885	1	1
chrX.15561454.T.C	rs142017934	C	Severity	CAV	C	ACE2	695.3	Rosacea	dermatologic	142	13467	0.561067	1.01896	1.75254	0.581891	1	1
chr8.38996464.C.A	rs7840270	C	Severity	CAV-FE	A	ADAM9	287.3	Thrombocytopenia	hematopoietic	382	14727	-0.0422761	0.0767795	0.958605	0.581896	1	1
chr13.33129529.C.G	rs34425674	G	Risk factor	CAV	G	STARD13	571.8	Liver abscess and sequelae of chronic liver disease	digestive	192	13026	-0.322279	0.585316	0.724496	0.581903	1	1
chr17.63488670.G.A	rs4343	G	Severity; Risk factor	CAV	G	ACE	112	Candidiasis	infectious diseases	607	12269	0.0340155	0.0617784	1.0346	0.581905	1	1
chr9.21131628.G.C	rs12236000	G	Severity	CAV	C	-	781	Symptoms involving nervous and musculoskeletal systems	symptoms	194	15667	0.0856139	0.155491	1.08939	0.581905	1	1
chr6.6924962.A.C	rs6933436	C	Severity	CAV	C	-	738	Other acquired musculoskeletal deformity	musculoskeletal	119	14473	0.0774381	0.140642	1.08052	0.581906	1	1
chr7.128938247.T.G	rs10488631	TCTA haplotype	Severity in European-Americans	CAV	T	IRF5	425.1	Primary/intrinsic cardiomyopathies	circulatory system	354	15615	0.0427275	0.0776044	1.04365	0.581921	1	1
chr22.41925447.G.A	rs61756766	A	Severity	CAV	A	TNFRSF13C	728.7	Fasciitis	musculoskeletal	480	11580	0.141684	0.257347	1.15221	0.581938	1	1
chr17.27660155.T.C	rs117217714	C	Severity	CAV	C	NOS2P1	939	Atopic/contact dermatitis due to other or unspecified	dermatologic	1078	12574	0.194897	0.354006	1.21519	0.581945	1	1
chr2.162044379.C.T	rs3788979	T	Risk factor	CAV	T	DPP4	743	Osteoporosis, osteopenia and pathological fracture	musculoskeletal	1218	14134	-0.0377231	0.0685214	0.96298	0.581955	1	1
chr5.159315942.T.G	rs3212227	T	Severity	FCP	G	IL12B	352	Disorders of other cranial nerves	neurological	143	14473	0.0691259	0.125567	1.07157	0.581971	1	1
chr8.73355963.T.C	rs2010843	C	Severity	CAV	C	RDH10-AS1	348	Other conditions of brain	neurological	110	14449	-0.0810431	0.147216	0.922154	0.581973	1	1
chr21.41426103.C.A	rs17000900	A	Severity	CAV-FE	A	MX1	585.34	Chronic Kidney Disease, Stage IV	genitourinary	483	13010	-0.0543486	0.0987258	0.947102	0.581977	1	1
chr5.180810828.C.T	rs113791144	T	Severity	CAV	T	-	425	Cardiomyopathy	circulatory system	376	15697	0.0680433	0.123603	1.07041	0.581977	1	1
chrX.15587729.C.T	rs4646140	T	Severity	CAV	T	ACE2	374	Other disorders of eyelids	sense organs	207	13602	0.161057	0.292567	1.17475	0.58198	1	1
chr1.169597075.C.T	rs6127	T	Severity in males	CAV	C	SELP	535	Gastritis and duodenitis	digestive	777	14336	0.0330669	0.060068	1.03362	0.581983	1	1
chr15.33615902.C.T	rs12593288	C	Severity	CAV	T	RYR3	588	Disorders resulting from impaired renal function	genitourinary	194	12901	0.075479	0.137113	1.0784	0.581985	1	1
chr19.35687796.G.A	rs77127536	A	Severity	CAV	A	TYMSP2	306	Other mental disorder	mental disorders	385	9331	0.0590321	0.107238	1.06081	0.581992	1	1
chr4.188627868.CTCT.C	rs1734523522	C	Severity	CAV	C	LINC01060	574	Cholelithiasis and cholecystitis	digestive	597	15010	0.0579633	0.105301	1.05968	0.58201	1	1
chr3.101705614.T.C	rs11919389	C	Risk factor	CAV	C	PDCL3P4	327.4	Insomnia	neurological	1634	12268	0.0232603	0.0422576	1.02353	0.582018	1	1
chr2.216660263.A.C	rs2270360	A	Severity	CAV	C	IGFBP2	696.4	Psoriasis	dermatologic	261	12190	-0.056857	0.103295	0.944729	0.582022	1	1
chr14.55263686.C.T	rs10140801	T	Severity	CAV-FE	T	FBXO34-AS1	440.2	Atherosclerosis of the extremities	circulatory system	210	13360	-0.0577155	0.104855	0.943918	0.582022	1	1
chr4.153687301.A.G	rs1898830	G	Severity; Risk factor	CAV	G	TLR2	262	Mineral deficiency NEC	endocrine/metabolic	281	10073	0.0515992	0.0937442	1.05295	0.582027	1	1
chr21.41509390.C.G	rs12626358	G	Possible functional consequences	FCP + IP	G	TMPRSS2	367.1	Myopia	sense organs	154	13840	0.0756406	0.137422	1.07857	0.582028	1	1
chr15.90876959.G.A	rs201551785	A	Potential functional effect on protein	FCP + IP	A	FURIN	512.8	Cough	respiratory	2225	8805	-0.604939	1.09905	0.546108	0.582033	1	1
chr19.31533051.C.A	rs8105499	C	Severity	CAV	A	LINC02841	724.8	Other symptoms referable to back	musculoskeletal	106	13529	0.0902201	0.163915	1.09442	0.582039	1	1
chr4.188627868.CTCT.C	rs1734523522	C	Severity	CAV	C	LINC01060	357	Inflammatory and toxic neuropathy	neurological	470	15006	0.065388	0.1188	1.06757	0.582043	1	1
chr12.132489230.GC.G	rs56106917	G	Severity	CAV	G	FBRSL1	339	Other headache syndromes	neurological	922	13324	-0.0295857	0.053753	0.970848	0.582044	1	1
chr11.784340.C.G	rs7104929	G	Severity	CAV-FE	G	-	599.9	Other abnormality of urination	genitourinary	247	11258	0.0528145	0.095958	1.05423	0.582051	1	1
chr6.105878879.T.A	rs9386484	T	Severity	CAV	A	-	707	Chronic ulcer of skin	dermatologic	416	13370	0.040415	0.0734297	1.04124	0.582052	1	1
chr8.124324323.T.C	rs72711165	C	Severity	CAV-FE	C	TMEM65	687.4	Disturbance of skin sensation	dermatologic	742	11265	0.112929	0.20518	1.11955	0.582053	1	1
chr15.34253720.A.G	rs2705343	G	Severity	CAV-FE	G	SLC12A6	550.2	Diaphragmatic hernia	digestive	193	14787	0.0741912	0.1348	1.07701	0.582058	1	1
chr11.2872637.A.G	rs10766439	A	Severity	CAV	A	-	573.2	Liver replaced by transplant	digestive	129	12769	-0.0870274	0.158123	0.916652	0.58206	1	1
chr4.107694523.TG.T	rs70947091	T	Severity	CAV-FE	T	PAPSS1	295.1	Schizophrenia	mental disorders	226	9280	-0.0636998	0.11574	0.938287	0.582066	1	1
chr1.173115604.T.G	rs17300100	G	Severity	CAV	G	-	386	Vertiginous syndromes and other disorders of vestibular system	sense organs	267	12810	-0.108926	0.197919	0.896797	0.582075	1	1
chr16.78590128.A.G	rs72803978	A	Severity	CAV	G	WWOX	327.3	Sleep apnea	neurological	1271	12272	0.0600847	0.10918	1.06193	0.582095	1	1
chr11.14893332.A.G	rs10741657	G	Severity	CAV	A	CYP2R1	372	Disorders of conjunctiva	sense organs	161	13613	0.0673014	0.1223	1.06962	0.582115	1	1
chr15.60810211.C.T	rs341419	T	Severity	CAV-FE	T	RORA	300.1	Anxiety disorder	mental disorders	2218	9191	0.0237828	0.043218	1.02407	0.582115	1	1
chr4.67910402.G.A	rs4860265	G	Possible functional consequences	FCP + IP	G	TMPRSS11A	429.2	Abnormal function study of cardiovascular system	circulatory system	182	13663	-0.0602666	0.10952	0.941513	0.582127	1	1
chr6.31575254.G.A	rs1800629	A	Risk factor*Conflicting; Severity*Conflicting; Protective*Conflicting	CAV-FE	A	TNF	585.32	End stage renal disease	genitourinary	501	13071	-0.0645743	0.117349	0.937466	0.582129	1	1
chr8.97128242.T.C	rs7817272	C	Severity	CAV	C	CPQ	579.8	Nonspecific abnormal findings in stool contents	digestive	117	13971	-0.0810417	0.147278	0.922155	0.582138	1	1
chr21.41660268.A.T	rs2252109	A	Severity	CAV	A	-	588	Disorders resulting from impaired renal function	genitourinary	186	12219	-0.0602799	0.109547	0.941501	0.582139	1	1
chr2.127137039.A.G	rs744373	G	Severity	CAV	G	-	367.1	Myopia	sense organs	154	13982	-0.06581	0.119598	0.936309	0.58214	1	1
chr4.25613313.G.A	-	HLA-A*02:02	Protective	IP	A	HLA-A	765	Cervical radiculitis	symptoms	491	12879	0.0481814	0.0875636	1.04936	0.582151	1	1
chr6.6924962.A.C	rs6933436	C	Severity	CAV	C	-	215	Other benign neoplasm of connective and other soft tissue	neoplasms	197	15022	0.0610289	0.110914	1.06293	0.582157	1	1
chr6.158608455.C.T	rs117665206	T	Severity	CAV	T	TMEM181	695.7	Prurigo and Lichen	dermatologic	133	13469	0.386098	0.701705	1.47123	0.582163	1	1
chr2.195499753.A.C	rs73060484	C	Severity	CAV	C	-	535.9	Gastritis and duodenitis, NOS	digestive	571	14237	0.0461457	0.0838677	1.04723	0.582168	1	1
chr17.34252769.A.G	rs1024611	G	Risk factor	CAV	G	CCL2	070	Viral hepatitis	infectious diseases	1354	11181	0.0250968	0.0456122	1.02541	0.582169	1	1
chr6.12216733.A.G	rs10755709	A	Severity	CAV	G	-	389.4	Tinnitus	sense organs	218	13797	-0.0590474	0.107316	0.942662	0.582169	1	1
chr12.47902438.G.T	rs11574024	T	Severity	CAV	T	VDR	440	Atherosclerosis	circulatory system	328	13422	-0.113335	0.205986	0.892851	0.582175	1	1
chr10.52771475.C.T	rs1800450	T	Severity	CAV	T	MBL2	350	Abnormal movement	neurological	1495	13641	0.0315249	0.0572968	1.03203	0.58218	1	1
chr12.47879112.A.G	rs2228570	AG genotype	Severity	CAV	A	VDR	593	Hematuria	genitourinary	507	11057	-0.0386868	0.0703138	0.962052	0.582181	1	1
chrX.15602217.T.C	rs190509934	C	Protective	CAV	C	ACE2	428	Congestive heart failure; nonhypertensive	circulatory system	1075	13888	-0.157823	0.286846	0.854001	0.582181	1	1
chr15.60845514.G.A	rs17303202	A	Risk factor; Severity	CAV-FE	A	RORA	477	Epistaxis or throat hemorrhage	respiratory	179	10544	0.0653967	0.118864	1.06758	0.582194	1	1
chr1.155133406.T.G	rs4971066	G	Risk factor	CAV	G	EFNA1	112.3	Candidiasis of skin and nails	infectious diseases	125	12145	0.0849327	0.154374	1.08864	0.582199	1	1
chr22.41925447.G.A	rs61756766	A	Severity	CAV	A	TNFRSF13C	792	Abnormal Papanicolaou smear of cervix and cervical HPV	genitourinary	249	14410	0.200831	0.365038	1.22242	0.582206	1	1
chr12.47844974.A.G	rs731236	AG and AA genotype	Severity	CAV	G	VDR	721.2	Spondylosis with myelopathy	musculoskeletal	101	13701	-0.0864909	0.157211	0.917144	0.58221	1	1
chr20.50172836.A.G	rs6122883	G	Severity	CAV-FE	G	LINC01273	345.1	Epilepsy	neurological	109	14399	0.0806785	0.146648	1.08402	0.582217	1	1
chr1.196673103.G.A	rs800292	A	Severity	CAV	A	CFH	571.51	Cirrhosis of liver without mention of alcohol	digestive	710	13013	-0.0316847	0.0575929	0.968812	0.582217	1	1
chr3.61768231.T.A	rs672699	A	Severity	CAV	T	PTPRG	242	Thyrotoxicosis with or without goiter	endocrine/metabolic	352	13176	-0.0462776	0.0841183	0.954777	0.582217	1	1
chr21.41508701.T.G	rs4283504	T	Possible functional consequences	FCP + IP	T	TMPRSS2	296.1	Bipolar	mental disorders	356	9153	0.0742265	0.134922	1.07705	0.582221	1	1
chr1.35908500.C.T	rs2765013	C	Severity	CAV	T	AGO1	447	Other disorders of arteries and arterioles	circulatory system	185	13128	0.064121	0.116553	1.06622	0.582221	1	1
chr17.35880776.C.T	rs2107538	T	Risk factor; Severity	FCP	T	CCL5	290.1	Dementias	mental disorders	381	14241	0.0512471	0.093153	1.05258	0.582224	1	1
chr4.107694523.TG.T	rs70947091	T	Severity	CAV-FE	T	PAPSS1	395	Heart valve disorders	circulatory system	613	14488	0.0377175	0.06856	1.03844	0.582225	1	1
chr12.47879112.A.G	rs2228570	AG genotype	Severity	CAV	A	VDR	594.1	Calculus of kidney	genitourinary	576	13409	0.0359015	0.0652598	1.03655	0.582229	1	1
chr3.1052111.C.G	rs1504061	G	Severity	CAV	G	-	296.1	Bipolar	mental disorders	361	9335	-0.0845821	0.153749	0.918896	0.58223	1	1
chr6.31575254.G.A	rs1800629	A	Risk factor*Conflicting; Severity*Conflicting; Protective*Conflicting	CAV-FE	A	TNF	300	Anxiety disorders	mental disorders	2584	9375	0.0307194	0.0558403	1.0312	0.582231	1	1
chr3.101705614.T.C	rs11919389	C	Risk factor	CAV	C	PDCL3P4	747.1	Cardiac congenital anomalies	congenital anomalies	131	16066	0.0750038	0.136339	1.07789	0.582231	1	1
chr13.22495675.AG.A	rs10714879	A	Severity	CAV	AG	-	550	Abdominal hernia	digestive	924	14800	0.0288918	0.0525195	1.02931	0.582241	1	1
chr7.22728630.G.T	rs2066992	T	Protective	CAV-FE	T	IL6	288.1	Decreased white blood cell count	hematopoietic	209	14147	0.0746019	0.135614	1.07746	0.582246	1	1
chr1.230710048.A.G	rs699	G	Severity	CAV	A	AGT	070.2	Viral hepatitis B	infectious diseases	140	11200	-0.0708293	0.128766	0.931621	0.582275	1	1
chr12.112919388.G.A	rs10774671	A	Severity (A allele); Protective (G allele)	CAV-FE	G	OAS1	612	Breast conditions, congenital or relating to hormones	genitourinary	173	13197	-0.0632094	0.114914	0.938747	0.582279	1	1
chr5.159315942.T.G	rs3212227	T	Severity	FCP	G	IL12B	433.3	Cerebral ischemia	circulatory system	310	14809	0.0486407	0.0884313	1.04984	0.582292	1	1
chr9.132278286.T.C	rs11243705	C	Severity	CAV	C	SETX	530.13	Barrett's esophagus	digestive	105	10623	-0.111987	0.20361	0.894056	0.582314	1	1
chr19.39248147.C.T	rs12979860	C	Severity (C allele)*Conflicting; Risk factor (T allele)*Conflicting	CAV	T	IFNL4	599.4	Urinary incontinence	genitourinary	898	11356	0.0283925	0.0516232	1.0288	0.582323	1	1
chr6.31575254.G.A	rs1800629	A	Risk factor*Conflicting; Severity*Conflicting; Protective*Conflicting	CAV-FE	A	TNF	550.1	Inguinal hernia	digestive	289	15001	-0.0848347	0.154247	0.918664	0.582324	1	1
chr12.47902438.G.T	rs11574024	T	Severity	CAV	T	VDR	695.4	Lupus (localized and systemic)	dermatologic	269	13364	-0.120555	0.2192	0.886428	0.582335	1	1
chr1.46309111.A.G	rs41292543	G	Severity	CAV-FE	G	UQCRH	279.7	Other immunological findings	endocrine/metabolic	758	15031	-0.0629328	0.11443	0.939007	0.582342	1	1
chr19.35687796.G.A	rs77127536	A	Severity	CAV	A	TYMSP2	530.1	Esophagitis, GERD and related diseases	digestive	3934	10721	0.0221448	0.0402674	1.02239	0.582359	1	1
chr21.41507982.C.A	rs75603675	A	Protective*Conflicting; Risk factor*Conflicting; Severity*Conflicting	CAV	A	TMPRSS2	611	Abnormal findings on mammogram or breast exam	genitourinary	922	13047	0.0292092	0.0531134	1.02964	0.58236	1	1
chr11.126292948.C.T	rs8177374	T	Protective	CAV	T	TIRAP	250.7	Diabetic retinopathy	endocrine/metabolic	367	13670	0.0717231	0.130422	1.07436	0.582366	1	1
chr5.77379593.G.A	rs7715119	A	Severity	CAV-FE	A	PDE8B	278.4	Abnormal weight gain	endocrine/metabolic	261	9766	0.0707627	0.128677	1.07333	0.582371	1	1
chr5.142872984.C.T	rs10039856	C	Severity	CAV	T	ARHGAP26	386	Vertiginous syndromes and other disorders of vestibular system	sense organs	268	12885	-0.062929	0.114435	0.93901	0.582382	1	1
chr9.30504351.C.T	rs17775810	TT genotype	Protective	CAV	T	LINC01242	280.2	Iron deficiency anemia secondary to blood loss (chronic)	hematopoietic	554	11738	-0.047848	0.0870126	0.953279	0.582389	1	1
chr2.162267541.C.T	rs1990760	T	Risk factor; Severity	CAV	T	IFIH1	571.51	Cirrhosis of liver without mention of alcohol	digestive	707	12998	-0.0326257	0.0593333	0.967901	0.582407	1	1
chr4.67963489.G.A	rs6552134	G	Possible functional consequences	FCP + IP	G	TMPRSS11A	747	Cardiac and circulatory congenital anomalies	congenital anomalies	168	15931	-0.0631236	0.114799	0.938827	0.582416	1	1
chr6.52236941.T.C	rs763780	C	Protective	FCP	C	IL17F	796	Elevated prostate specific antigen [PSA]	genitourinary	210	14861	0.121929	0.221747	1.12967	0.582416	1	1
chr17.45995618.A.G	rs112572874	G	Risk factor	CAV-FE	G	MAPT	401	Hypertension	circulatory system	7204	8379	-0.0214694	0.0390454	0.978759	0.582418	1	1
chr3.61768231.T.A	rs672699	A	Severity	CAV	T	PTPRG	458.9	Hypotension NOS	circulatory system	139	14908	0.0721683	0.131252	1.07484	0.582425	1	1
chr4.186082920.C.T	rs3775291	T	Risk factor; Severity	CAV-FE	T	TLR3	286.2	Encounter for long-term (current) use of anticoagulants	hematopoietic	223	14984	0.0617612	0.112326	1.06371	0.582428	1	1
chr5.21768177.G.A	-	HLA-A*02:02	Protective	IP	A	HLA-A	455	Hemorrhoids	circulatory system	720	12175	-0.0315517	0.0573846	0.968941	0.582438	1	1
chr7.107967457.C.T	rs2237698	T	Severity	CAV	T	LAMB1	571.5	Other chronic nonalcoholic liver disease	digestive	1501	13007	-0.0322438	0.058644	0.96827	0.582441	1	1
chr19.31533051.C.A	rs8105499	C	Severity	CAV	A	LINC02841	564	Functional digestive disorders	digestive	476	11107	0.0448535	0.08158	1.04587	0.58245	1	1
chr3.157438240.A.G	rs1840680	AG genotype)	Protective	CAV	A	PTX3	252.1	Hyperparathyroidism	endocrine/metabolic	231	14604	-0.0544116	0.0989654	0.947042	0.582454	1	1
chr6.18015216.C.T	rs140247774	T	Severity	CAV	T	-	300.1	Anxiety disorder	mental disorders	2247	9312	-0.0567272	0.103177	0.944852	0.582455	1	1
chr1.206773552.T.C	rs1800896	C	Severity	FCP	C	IL10	070.2	Viral hepatitis B	infectious diseases	140	11195	0.070297	0.12786	1.07283	0.582459	1	1
chr7.107967457.C.T	rs2237698	T	Severity	CAV	T	LAMB1	703.1	Ingrowing nail	dermatologic	137	13957	-0.103535	0.188317	0.901644	0.582462	1	1
chr17.49863303.C.T	rs77534576	T	Severity	CAV	T	-	600	Hyperplasia of prostate	genitourinary	838	14820	0.0807703	0.146913	1.08412	0.582467	1	1
chr1.109740350.G.T	rs1332018	T	Risk factor; Severity	CAV	G	GSTM3	612.2	Hypertrophy of breast (Gynecomastia)	genitourinary	138	13373	-0.0727992	0.132414	0.929788	0.582468	1	1
chr16.3500977.C.G	rs2301762	G	Severity	CAV	G	CLUAP1	214	Lipoma	neoplasms	203	15326	-0.14173	0.257795	0.867856	0.582472	1	1
chr4.153687301.A.G	rs1898830	G	Severity; Risk factor	CAV	G	TLR2	947	Urticaria	dermatologic	261	12526	0.0530638	0.0965189	1.0545	0.582473	1	1
chr10.76490426.T.C	rs114026383	C	Risk factor for European population	CAV	C	LRMDA	569	Other disorders of intestine	digestive	279	14838	-0.229678	0.417767	0.794789	0.582473	1	1
chr14.55263686.C.T	rs10140801	T	Severity	CAV-FE	T	FBXO34-AS1	284	Aplastic anemia	hematopoietic	142	11801	-0.0685104	0.124616	0.933784	0.582476	1	1
chr22.24011037.T.C	rs11090305	C	Severity	CAV	C	-	483	Acute bronchitis and bronchiolitis	respiratory	166	13417	0.0728993	0.132605	1.07562	0.582492	1	1
chr5.180810828.C.T	rs113791144	T	Severity	CAV	T	-	070.2	Viral hepatitis B	infectious diseases	140	11193	-0.120667	0.219498	0.886329	0.582496	1	1
chr6.31153649.G.A	rs143334143	A	Severity; Risk factor	CAV-FE	A	CCHCR1	735.3	Hallux valgus (Bunion)	musculoskeletal	112	14883	-0.128804	0.234303	0.879146	0.582503	1	1
chr12.6845711.C.T	rs5443	T	protective	CAV	T	CDCA3	284	Aplastic anemia	hematopoietic	144	11884	-0.0669948	0.121868	0.9352	0.582504	1	1
chr4.71762286.C.T	rs113574864	T	Severity	CAV	T	GC	352	Disorders of other cranial nerves	neurological	142	14422	0.100369	0.182584	1.10558	0.582514	1	1
chr4.111691870.C.T	rs112641600	C	Severity	CAV	T	-	271.3	Intestinal disaccharidase deficiencies and disaccharide malabsorption	endocrine/metabolic	2093	13141	-0.0365892	0.0665609	0.964072	0.582518	1	1
chr1.46309111.A.G	rs41292543	G	Severity	CAV-FE	G	UQCRH	381.11	Suppurative and unspecified otitis media	sense organs	113	14682	0.147811	0.268902	1.15929	0.582536	1	1
chr2.195519781.A.G	rs74417002	G	Severity	CAV	G	-	250.3	Insulin pump user	endocrine/metabolic	1157	10370	0.0683985	0.124434	1.07079	0.582542	1	1
chr19.50259161.A.G	rs1651553	G	Severity	CAV	A	MYH14	447	Other disorders of arteries and arterioles	circulatory system	187	13290	0.0646668	0.117647	1.0668	0.582545	1	1
chr18.69541156.T.C	rs12958013	T	Severity	CAV	C	DOK6	626.12	Excessive or frequent menstruation	genitourinary	394	12092	-0.0765284	0.139228	0.926327	0.58255	1	1
chrX.15602217.T.C	rs190509934	C	Protective	CAV	C	ACE2	656	Other perinatal conditions of fetus or newborn	pregnancy complications	112	16146	-0.562864	1.02402	0.569575	0.582553	1	1
chr9.78543197.A.G	rs7027911	A	Severity	CAV	G	-	272.1	Hyperlipidemia	endocrine/metabolic	6310	8814	-0.0151778	0.0276131	0.984937	0.582553	1	1
chr1.31151182.G.C	rs12083278	C	Severity	CAV	G	-	537	Other disorders of stomach and duodenum	digestive	154	13562	-0.0672465	0.122343	0.934965	0.582555	1	1
chr1.169597075.C.T	rs6127	T	Severity in males	CAV	C	SELP	654	Other and unspecified complications of birth; puerperium affecting management of mother	pregnancy complications	179	16013	0.0674953	0.122805	1.06983	0.582585	1	1
chrX.15603134.G.A	rs7885856	G;A	Possible functional consequences	FCP + IP	A	ACE2	687.4	Disturbance of skin sensation	dermatologic	742	11268	-0.0906642	0.164963	0.913324	0.582592	1	1
chr1.206773552.T.C	rs1800896	C	Severity	FCP	C	IL10	564	Functional digestive disorders	digestive	480	11251	0.0393067	0.0715188	1.04009	0.582594	1	1
chrX.15602217.T.C	rs190509934	C	Protective	CAV	C	ACE2	930	Allergic reaction to food	injuries & poisonings	242	12585	0.285851	0.520114	1.33089	0.582599	1	1
chr15.60845514.G.A	rs17303202	A	Risk factor; Severity	CAV-FE	A	RORA	285	Other anemias	hematopoietic	2278	11853	-0.020911	0.0380488	0.979306	0.582605	1	1
chrX.15599938.A.G	rs2106809	G	Severity	CAV	G	ACE2	290.16	Vascular dementia	mental disorders	100	14299	0.100609	0.183069	1.10584	0.582616	1	1
chr21.41494374.C.T	rs114363287	T	Risk factor	CAV	T	TMPRSS2	536	Disorders of function of stomach	digestive	241	14338	0.56727	1.03223	1.76345	0.582623	1	1
chr12.47844974.A.G	rs731236	AG and AA genotype	Severity	CAV	G	VDR	300.11	Generalized anxiety disorder	mental disorders	640	9367	0.0349832	0.0636577	1.0356	0.582627	1	1
chr17.49863303.C.T	rs77534576	T	Severity	CAV	T	-	362.3	Other nondiabetic retinopathy	sense organs	106	13632	0.192049	0.349466	1.21173	0.582629	1	1
chr1.169597075.C.T	rs6127	T	Severity in males	CAV	C	SELP	296	Mood disorders	mental disorders	3380	9374	0.018281	0.033266	1.01845	0.582635	1	1
chr21.41473456.A.G	rs17854725	G	Severity	CAV	G	TMPRSS2	389.1	Sensorineural hearing loss	sense organs	591	14116	-0.0346383	0.0630321	0.965955	0.582639	1	1
chr1.3081749.G.A	rs12745140	A	Severity	CAV	A	PRDM16	707	Chronic ulcer of skin	dermatologic	440	15467	0.0815324	0.148368	1.08495	0.582644	1	1
chr21.41426103.C.A	rs17000900	A	Severity	CAV-FE	A	MX1	214	Lipoma	neoplasms	203	15378	-0.0809066	0.147231	0.92228	0.582648	1	1
chr11.88436431.C.T	rs72953026	T	Severity	CAV-FE	T	-	610.1	Cystic mastopathy	genitourinary	209	13244	0.0777887	0.141565	1.08089	0.582668	1	1
chr8.16932640.T.C	rs118072448	T	Severity	CAV	C	-	772.2	Spasm of muscle	symptoms	299	14927	0.114353	0.208113	1.12115	0.582677	1	1
chr17.45995618.A.G	rs112572874	G	Risk factor	CAV-FE	G	MAPT	401.1	Essential hypertension	circulatory system	7182	8379	-0.0214853	0.0391022	0.978744	0.582686	1	1
chr6.31575324.G.A	rs361525	G	Severity	CAV-FE	A	TNF	569.2	Gastrointestinal complications	digestive	169	14844	0.136108	0.247717	1.14581	0.582696	1	1
chr10.76490426.T.C	rs114026383	C	Risk factor for European population	CAV	C	LRMDA	288	Diseases of white blood cells	hematopoietic	252	14195	0.202418	0.368404	1.22436	0.5827	1	1
chr10.104263031.C.A	rs4925	A	Protective for neurological complications of long COVID	CAV	A	GSTO1	722	Intervertebral disc disorders	musculoskeletal	687	13711	-0.0372296	0.0677597	0.963455	0.582707	1	1
chr19.52830722.G.A	rs10411226	G	Severity	CAV	G	ZNF28	939	Atopic/contact dermatitis due to other or unspecified	dermatologic	953	10898	-0.0277184	0.0504493	0.972662	0.58271	1	1
chr10.52771482.G.A	rs5030737	A	Potential functional effect on protein	FCP + IP	A	MBL2	394.2	Mitral valve disease	circulatory system	115	14612	0.198777	0.361796	1.21991	0.582719	1	1
chr3.149000300.G.T	rs76488148	T	Severity	CAV	T	GYG1	599.4	Urinary incontinence	genitourinary	892	11255	-0.0523178	0.0952258	0.949027	0.582726	1	1
chr12.112919388.G.A	rs10774671	A	Severity (A allele); Protective (G allele)	CAV-FE	G	OAS1	743.13	Other specified osteoporosis	musculoskeletal	132	14165	0.0724377	0.131847	1.07513	0.582727	1	1
chr1.155066988.C.T	rs114301457	T	Severity	CAV	T	EFNA4	479	Other upper respiratory disease	respiratory	672	10570	-0.561858	1.02268	0.570149	0.582734	1	1
chr21.41508701.T.G	rs4283504	T	Possible functional consequences	FCP + IP	T	TMPRSS2	649	Other conditions or status of the mother complicating pregnancy, childbirth, or the puerperium	pregnancy complications	120	15646	0.120989	0.220224	1.12861	0.582737	1	1
chr8.38996464.C.A	rs7840270	C	Severity	CAV-FE	A	ADAM9	110.13	Dermatophytosis of the body	infectious diseases	198	12042	0.0583745	0.106255	1.06011	0.582742	1	1
chr10.76490426.T.C	rs114026383	C	Risk factor for European population	CAV	C	LRMDA	525	Other diseases of the teeth and supporting structures	digestive	109	15069	-0.394868	0.718752	0.673769	0.582745	1	1
chr9.3320390.C.A	rs72699049	A	Severity	CAV	A	RFX3	285.1	Acute posthemorrhagic anemia	hematopoietic	141	11821	0.150738	0.274382	1.16269	0.58275	1	1
chrX.12886851.C.T	rs5743781	T	Severity; Severity for males	CAV-FE	T	TLR7	278	Overweight, obesity and other hyperalimentation	endocrine/metabolic	4508	9832	-0.165992	0.30215	0.847053	0.582752	1	1
chr10.22439346.T.C	-	HLA-A*02:02	Protective	IP	C	HLA-A	253	Disorders of the pituitary gland and its hypothalamic control	endocrine/metabolic	138	14500	0.139642	0.254189	1.14986	0.582756	1	1
chr8.97128242.T.C	rs7817272	C	Severity	CAV	C	CPQ	772.3	Muscle weakness	symptoms	232	15013	0.0560197	0.101972	1.05762	0.582757	1	1
chr18.6461231.C.G	rs11659676	G	Severity	CAV-FE	G	RPL6P27	687.4	Disturbance of skin sensation	dermatologic	727	10857	-0.0301513	0.0548848	0.970299	0.582761	1	1
chr19.50259161.A.G	rs1651553	G	Severity	CAV	A	MYH14	586	Other disorders of the kidney and ureters	genitourinary	713	12895	-0.0353361	0.0643233	0.965281	0.582765	1	1
chr1.31151182.G.C	rs12083278	C	Severity	CAV	G	-	726.1	Enthesopathy	musculoskeletal	598	10903	0.0354525	0.0645372	1.03609	0.582776	1	1
chr13.19647239.G.A	rs191299359	A	Severity	CAV	A	MPHOSPH8	401	Hypertension	circulatory system	7209	8385	-0.363241	0.661254	0.695419	0.582785	1	1
chr7.22728408.A.G	rs2069837	G	Severity	CAV-FE	G	IL6	281.1	Megaloblastic anemia	hematopoietic	145	11879	0.109944	0.200149	1.11622	0.582793	1	1
chr22.22210343.A.T	rs5757427	T	Severity	CAV	A	IGLV10-54	275.6	Hypercalcemia	endocrine/metabolic	229	11084	0.056032	0.102007	1.05763	0.582801	1	1
chr9.21131628.G.C	rs12236000	G	Severity	CAV	C	-	530.13	Barrett's esophagus	digestive	104	10698	-0.123614	0.225044	0.883721	0.582807	1	1
chr17.45995618.A.G	rs112572874	G	Risk factor	CAV-FE	G	MAPT	740.11	Osteoarthrosis, localized, primary	musculoskeletal	1626	12404	0.0306433	0.0557879	1.03112	0.582812	1	1
chr17.45995618.A.G	rs112572874	G	Risk factor	CAV-FE	G	MAPT	594.1	Calculus of kidney	genitourinary	651	15233	0.0428233	0.0779628	1.04375	0.582814	1	1
chrX.15581269.T.C	rs138390800	C	May destabilize ACE2 protein structure	FCP + IP	C	ACE2	110.12	Althete's foot	infectious diseases	514	12269	0.407475	0.741866	1.50302	0.582829	1	1
chr5.180810828.C.T	rs113791144	T	Severity	CAV	T	-	579.8	Nonspecific abnormal findings in stool contents	digestive	117	13983	0.11583	0.210888	1.1228	0.582835	1	1
chr1.109740350.G.T	rs1332018	T	Risk factor; Severity	CAV	G	GSTM3	155	Cancer of liver and intrahepatic bile duct	neoplasms	151	15325	-0.0697907	0.127066	0.932589	0.582837	1	1
chr1.87162490.C.T	rs10873821	C	Severity	CAV	T	LINC01140	585.32	End stage renal disease	genitourinary	501	13038	-0.0379921	0.0691715	0.962721	0.582837	1	1
chr9.3320390.C.A	rs72699049	A	Severity	CAV	A	RFX3	456	Chronic venous insufficiency [CVI]	circulatory system	663	12518	0.0758527	0.138114	1.0788	0.582864	1	1
chr3.157438240.A.G	rs1840680	AG genotype)	Protective	CAV	A	PTX3	743	Osteoporosis, osteopenia and pathological fracture	musculoskeletal	1232	14324	0.0262827	0.047856	1.02663	0.582865	1	1
chr17.27660155.T.C	rs117217714	C	Severity	CAV	C	NOS2P1	459.9	Circulatory disease NEC	circulatory system	249	14955	-0.555876	1.01215	0.57357	0.582866	1	1
chr12.112919388.G.A	rs10774671	A	Severity (A allele); Protective (G allele)	CAV-FE	G	OAS1	497	Bronchitis	respiratory	333	11583	0.0465458	0.0847515	1.04765	0.582866	1	1
chr1.12207235.C.T	rs3397	T	Severity	CAV-FE	C	TNFRSF1B	433.3	Cerebral ischemia	circulatory system	276	11888	-0.0504992	0.091953	0.950755	0.582878	1	1
chr1.161544752.A.C	rs396991	C	Severity	CAV-FE	C	FCGR3A	455	Hemorrhoids	circulatory system	710	12066	-0.03337	0.0607646	0.967181	0.582889	1	1
chr16.89196249.G.A	rs117169628	A	Severity	CAV	A	SLC22A31	585.3	Chronic renal failure [CKD]	genitourinary	1086	13043	0.0444083	0.0808647	1.04541	0.582891	1	1
chr4.71742666.T.G	rs2282679	G	Severity	CAV	G	GC	420	Carditis	circulatory system	129	15707	-0.0904289	0.164671	0.913539	0.582902	1	1
chr9.131672331.T.G	rs12551879	G	Severity	CAV	G	RAPGEF1	564.9	Personal history of diseases of digestive system	digestive	150	11227	-0.115904	0.211061	0.89056	0.582903	1	1
chr3.38894643.C.T	rs33985936	T	Severity	CAV	T	SCN11A	415.11	Pulmonary embolism and infarction, acute	circulatory system	234	15784	0.0620764	0.113045	1.06404	0.582917	1	1
chr6.6924962.A.C	rs6933436	C	Severity	CAV	C	-	250.3	Insulin pump user	endocrine/metabolic	1136	10067	0.0275663	0.0502011	1.02795	0.582925	1	1
chr16.57636629.G.A	rs7499679	A	Severity	CAV	A	ADGRG1	592	Cystitis and urethritis	genitourinary	453	12487	0.0431582	0.0785969	1.0441	0.582932	1	1
chr18.69541156.T.C	rs12958013	T	Severity	CAV	C	DOK6	600	Hyperplasia of prostate	genitourinary	815	14476	0.0569595	0.103732	1.05861	0.582936	1	1
chr2.113129630.T.C	rs419598	C	Risk factor	CAV	C	IL1RN	174.11	Malignant neoplasm of female breast	neoplasms	393	14682	-0.0488807	0.0890199	0.952295	0.582938	1	1
chr17.42362183.A.G	rs744166	G	Risk factor; Severity	CAV	G	STAT3	452	Other venous embolism and thrombosis	circulatory system	396	12569	-0.0414184	0.0754307	0.959428	0.582942	1	1
chrX.15599938.A.G	rs2106809	G	Severity	CAV	G	ACE2	574.2	Calculus of bile duct	digestive	118	15205	0.0834909	0.152056	1.08708	0.582951	1	1
chr6.147217556.A.G	rs116898161	G	Severity	CAV	G	STXBP5	475	Chronic sinusitis	respiratory	825	10569	-0.122787	0.223636	0.884452	0.582973	1	1
chr18.69541156.T.C	rs12958013	T	Severity	CAV	C	DOK6	433.31	Transient cerebral ischemia	circulatory system	294	14434	0.079291	0.144418	1.08252	0.582979	1	1
chr4.44416575.T.C	rs35540967	C	Severity	CAV	C	KCTD8	470	Septal Deviations/Turbinate Hypertrophy	respiratory	234	10482	-0.10056	0.183159	0.904331	0.582984	1	1
chr15.34253720.A.G	rs2705343	G	Severity	CAV-FE	G	SLC12A6	244.2	Acquired hypothyroidism	endocrine/metabolic	414	13041	0.0519334	0.094594	1.05331	0.582996	1	1
chr1.12207235.C.T	rs3397	T	Severity	CAV-FE	C	TNFRSF1B	579.8	Nonspecific abnormal findings in stool contents	digestive	103	11255	0.0817048	0.148832	1.08514	0.583025	1	1
chr19.50379362.T.C	rs1405655	C	Severity	CAV-FE	C	NR1H2	296.1	Bipolar	mental disorders	362	9374	-0.0436987	0.079602	0.957242	0.58303	1	1
chr2.167953627.G.A	rs7595310	A	Severity	CAV-FE	A	STK39	585.4	Chronic kidney disease, Stage I or II	genitourinary	296	12864	0.0501946	0.091437	1.05148	0.583038	1	1
chr5.124614711.G.T	rs4240376	G	Severity	CAV	T	-	256	Ovarian dysfunction	endocrine/metabolic	215	14622	0.0657688	0.11981	1.06798	0.583043	1	1
chr2.113129630.T.C	rs419598	C	Risk factor	CAV	C	IL1RN	426	Cardiac conduction disorders	circulatory system	936	11960	0.0323136	0.0588664	1.03284	0.583052	1	1
chr1.173115604.T.G	rs17300100	G	Severity	CAV	G	-	577	Diseases of pancreas	digestive	161	15935	-0.135887	0.24755	0.872941	0.583054	1	1
chr3.27146807.G.A	rs17317135	G	Severity	CAV	A	NEK10	594.1	Calculus of kidney	genitourinary	639	14994	0.0835437	0.152195	1.08713	0.583057	1	1
chr17.27660155.T.C	rs117217714	C	Severity	CAV	C	NOS2P1	628	Ovarian cyst	genitourinary	204	12396	-0.561502	1.02292	0.570352	0.583058	1	1
chr16.85959043.C.T	rs12444486	C	Severity in African-Americans	CAV	C	-	340	Migraine	neurological	938	12919	0.0278781	0.0507873	1.02827	0.583061	1	1
chr20.1135233.C.T	rs141024057	T	Severity	CAV	T	PSMF1	272.12	Hyperglyceridemia	endocrine/metabolic	557	8861	-0.57477	1.04712	0.562834	0.583071	1	1
chr21.41473715.C.A	rs2298661	A	Protective	CAV-FE	A	TMPRSS2	366.2	Senile cataract	sense organs	857	13980	-0.0367798	0.0670077	0.963888	0.583081	1	1
chr9.117713024.A.G	rs4986790	G	Severity	CAV	G	TLR4	705	Disorders of sweat glands	dermatologic	111	13408	0.148869	0.271219	1.16052	0.583082	1	1
chr2.45584979.T.C	-	HLA-A*02:02	Protective	IP	C	HLA-A	440.22	Atherosclerosis of native arteries of the extremities with intermittent claudication	circulatory system	151	13400	-0.0689284	0.125578	0.933394	0.583083	1	1
chr15.90866675.C.T	rs79742014	T	Protective	IP	T	FURIN	525	Other diseases of the teeth and supporting structures	digestive	109	15040	0.247693	0.451267	1.28107	0.583085	1	1
chr5.123497022.T.C	rs62377777	T	Severity	CAV	C	-	724	Other and unspecified disorders of back	musculoskeletal	293	13664	-0.0571147	0.104059	0.944486	0.583094	1	1
chr21.41494374.C.T	rs114363287	T	Risk factor	CAV	T	TMPRSS2	599.4	Urinary incontinence	genitourinary	898	11354	-0.573014	1.04399	0.563823	0.583094	1	1
chr5.77379593.G.A	rs7715119	A	Severity	CAV-FE	A	PDE8B	215	Other benign neoplasm of connective and other soft tissue	neoplasms	200	15346	-0.083227	0.151637	0.920142	0.583104	1	1
chr8.37849759.C.T	rs138763430	T	Severity	CAV	T	BRF2	368	Visual disturbances	sense organs	566	14374	0.255274	0.465105	1.29081	0.583107	1	1
chr2.60480453.A.G	rs1123573	A	Severity	CAV-FE	G	BCL11A	562.2	Diverticulitis	digestive	192	11254	0.0605405	0.110304	1.06241	0.583107	1	1
chr19.50259161.A.G	rs1651553	G	Severity	CAV	A	MYH14	216	Benign neoplasm of skin	neoplasms	272	14476	0.0539135	0.0982307	1.05539	0.583111	1	1
chr20.1135233.C.T	rs141024057	T	Severity	CAV	T	PSMF1	296.22	Major depressive disorder	mental disorders	3109	9376	-0.240262	0.437759	0.786422	0.583111	1	1
chr16.89196249.G.A	rs117169628	A	Severity	CAV	A	SLC22A31	626	Disorders of menstruation and other abnormal bleeding from female genital tract	genitourinary	1331	12389	0.0433716	0.0790252	1.04433	0.583121	1	1
chr3.1052111.C.G	rs1504061	G	Severity	CAV	G	-	041.8	H. pylori	infectious diseases	166	14717	-0.134306	0.244717	0.874323	0.583129	1	1
chr14.55263686.C.T	rs10140801	T	Severity	CAV-FE	T	FBXO34-AS1	743.13	Other specified osteoporosis	musculoskeletal	133	14241	0.0708574	0.129123	1.07343	0.58317	1	1
chr13.22495675.AG.A	rs10714879	A	Severity	CAV	AG	-	977	Personal history of allergy to medicinal agents	injuries & poisonings	324	15149	-0.047414	0.0864032	0.953692	0.583175	1	1
chr21.33287378.C.T	rs8178521	T	Severity	CAV-FE	T	IL10RB	369	Infection of the eye	sense organs	414	13417	-0.0527098	0.0960557	0.948655	0.583182	1	1
chr1.155175305.G.A	rs7528026	A	Severity	CAV	A	TRIM46	071	Human immunodeficiency virus [HIV] disease	infectious diseases	1238	11179	0.0761617	0.138794	1.07914	0.583185	1	1
chr9.131672331.T.G	rs12551879	G	Severity	CAV	G	RAPGEF1	627.2	Symptomatic menopause	genitourinary	309	12381	0.0775614	0.141346	1.08065	0.583186	1	1
chr21.41507982.C.A	rs75603675	A	Protective*Conflicting; Risk factor*Conflicting; Severity*Conflicting	CAV	A	TMPRSS2	260.6	Anorexia	endocrine/metabolic	196	9858	0.059196	0.107877	1.06098	0.583187	1	1
chrX.15599938.A.G	rs2106809	G	Severity	CAV	G	ACE2	789	Nausea and vomiting	symptoms	717	14372	-0.0365819	0.0666671	0.964079	0.583195	1	1
chr1.156125675.T.C	rs581342	C	Severity	CAV	C	LMNA	994	Sepsis and SIRS	injuries & poisonings	142	15832	0.0885974	0.161462	1.09264	0.583198	1	1
chr22.43928847.C.G	rs738409	G	Protective*Conflicting; Severity*Conflicting	CAV	G	PNPLA3	772.3	Muscle weakness	symptoms	232	14806	0.0555624	0.10126	1.05714	0.583206	1	1
chr14.74952741.A.G	rs2268616	G	Risk factor	CAV	G	PGF	070.4	Chronic hepatitis	infectious diseases	151	10854	0.128299	0.233821	1.13689	0.583206	1	1
chr6.158608455.C.T	rs117665206	T	Severity	CAV	T	TMEM181	367.9	Blindness and low vision	sense organs	173	14006	-0.542175	0.988112	0.581482	0.583213	1	1
chr4.67963489.G.A	rs6552134	G	Possible functional consequences	FCP + IP	G	TMPRSS11A	537	Other disorders of stomach and duodenum	digestive	159	14186	-0.0647975	0.118102	0.937257	0.583242	1	1
chrX.15603134.G.A	rs7885856	G;A	Possible functional consequences	FCP + IP	A	ACE2	704.1	Alopecia	dermatologic	448	14011	-0.112484	0.205022	0.893611	0.583249	1	1
chr2.216660263.A.C	rs2270360	A	Severity	CAV	C	IGFBP2	426.7	Abnormal electrocardiogram [ECG] [EKG]	circulatory system	401	11169	0.0467741	0.0852543	1.04789	0.583251	1	1
chr15.100233816.G.A	rs143434383	A	Risk factor	CAV	A	ADAMTS17	565	Anal and rectal conditions	digestive	499	14827	0.229158	0.417695	1.25754	0.583263	1	1
chr17.35880776.C.T	rs2107538	T	Risk factor; Severity	FCP	T	CCL5	427	Cardiac dysrhythmias	circulatory system	2253	12010	-0.0211975	0.0386376	0.979026	0.583264	1	1
chr20.50172836.A.G	rs6122883	G	Severity	CAV-FE	G	LINC01273	726.1	Enthesopathy	musculoskeletal	620	11404	0.0357166	0.0651029	1.03636	0.583268	1	1
chr1.169597075.C.T	rs6127	T	Severity in males	CAV	C	SELP	430	Intracranial hemorrhage	circulatory system	108	14830	-0.0871499	0.158858	0.91654	0.583277	1	1
chr9.4329170.T.C	rs3895472	C	Severity	CAV	T	GLIS3	585.31	Renal dialysis	genitourinary	330	12588	0.0664592	0.121145	1.06872	0.583286	1	1
chr17.8109899.C.T	rs151256885	T	Severity	CAV	T	ALOXE3	735.21	Hammer toe (acquired)	musculoskeletal	171	14796	-0.212728	0.387775	0.808376	0.583289	1	1
chr1.109740350.G.T	rs1332018	T	Risk factor; Severity	CAV	G	GSTM3	703.1	Ingrowing nail	dermatologic	137	14010	0.0704493	0.128421	1.07299	0.583292	1	1
chr13.41746691.T.A	rs10507497	A	Severity	CAV-FE	A	VWA8	415.11	Pulmonary embolism and infarction, acute	circulatory system	234	15740	0.0606576	0.110572	1.06254	0.583294	1	1
chr1.12192898.T.G	rs1061622	T	Severity	CAV-FE	G	TNFRSF1B	939	Atopic/contact dermatitis due to other or unspecified	dermatologic	1078	12574	-0.0343491	0.0626159	0.966234	0.583301	1	1
chr19.35687796.G.A	rs77127536	A	Severity	CAV	A	TYMSP2	306.9	Tension headache	mental disorders	129	9331	0.0983053	0.179205	1.1033	0.583306	1	1
chr1.161544752.A.C	rs396991	C	Severity	CAV-FE	C	FCGR3A	379.2	Disorders of vitreous body	sense organs	388	13050	-0.0444394	0.081015	0.956534	0.583326	1	1
chr3.149000300.G.T	rs76488148	T	Severity	CAV	T	GYG1	571.51	Cirrhosis of liver without mention of alcohol	digestive	707	12947	0.0565714	0.103135	1.0582	0.583337	1	1
chr1.169597075.C.T	rs6127	T	Severity in males	CAV	C	SELP	703	Diseases of nail, NOS	dermatologic	124	14008	0.0788268	0.143709	1.08202	0.583338	1	1
chr1.205208489.G.A	rs11240388	G	Severity	CAV-FE	A	DSTYK	772	Symptoms of the muscles	symptoms	104	15024	0.0788879	0.143822	1.08208	0.583342	1	1
chr18.6461231.C.G	rs11659676	G	Severity	CAV-FE	G	RPL6P27	257.1	Testicular hypofunction	endocrine/metabolic	179	14145	0.0594798	0.10844	1.06128	0.583344	1	1
chr15.60810211.C.T	rs341419	T	Severity	CAV-FE	T	RORA	741	Symptoms and disorders of the joints	musculoskeletal	840	14438	-0.0352031	0.0641814	0.965409	0.583354	1	1
chr1.155197995.A.G	rs41264915	A	Severity	CAV-FE	G	THBS3	275.6	Hypercalcemia	endocrine/metabolic	295	15512	0.0672793	0.122665	1.06959	0.583362	1	1
chr13.23084699.A.G	rs1984162	G	Severity	CAV	G	-	726.3	Bursitis	musculoskeletal	117	11551	-0.0894224	0.163037	0.914459	0.583362	1	1
chr17.27263807.T.C	rs60811869	C	Severity	CAV	C	-	338.2	Chronic pain	neurological	3213	10967	-0.0445629	0.0812504	0.956415	0.583374	1	1
chrX.12889539.C.G	rs3853839	G	Severity; Risk factor	CAV-FE	G	TLR7	580	Nephritis; nephrosis; renal sclerosis	genitourinary	287	12181	-0.0589131	0.107422	0.942789	0.583397	1	1
chr18.6461231.C.G	rs11659676	G	Severity	CAV-FE	G	RPL6P27	585.3	Chronic renal failure [CKD]	genitourinary	1052	12627	0.026119	0.0476252	1.02646	0.583398	1	1
chr5.96909661.C.T	rs150892504	T	Severity	CAV	T	ERAP2	724.2	Disorders of coccyx	musculoskeletal	164	13711	0.56635	1.03269	1.76182	0.583404	1	1
chr21.41426103.C.A	rs17000900	A	Severity	CAV-FE	A	MX1	743.11	Osteoporosis NOS	musculoskeletal	1120	14284	-0.039326	0.07171	0.961437	0.583415	1	1
chr2.36677870.C.A	rs6714112	C	Severity	CAV	A	-	420	Carditis	circulatory system	129	15600	-0.106643	0.194462	0.898846	0.583417	1	1
chr2.113129630.T.C	rs419598	C	Risk factor	CAV	C	IL1RN	214	Lipoma	neoplasms	200	15337	0.0655971	0.119615	1.0678	0.583417	1	1
chr15.100233816.G.A	rs143434383	A	Risk factor	CAV	A	ADAMTS17	339	Other headache syndromes	neurological	923	13328	0.192788	0.351546	1.21263	0.583418	1	1
chr7.22728630.G.T	rs2066992	T	Protective	CAV-FE	T	IL6	772	Symptoms of the muscles	symptoms	104	14986	0.105018	0.1915	1.11073	0.58342	1	1
chr10.89010241.T.C	rs982764	T	Severity	CAV-FE	C	FAS	433.1	Occlusion and stenosis of precerebral arteries	circulatory system	303	14739	-0.0489425	0.0892472	0.952236	0.583422	1	1
chr12.8058591.T.C	rs7842	C	Risk factor; Severity	CAV	C	C3AR1	560	Intestinal obstruction without mention of hernia	digestive	167	11249	0.0641805	0.117034	1.06628	0.583423	1	1
chr4.186082920.C.T	rs3775291	T	Risk factor; Severity	CAV-FE	T	TLR3	614	Inflammatory diseases of female pelvic organs	genitourinary	467	14943	-0.0447536	0.0816103	0.956233	0.58343	1	1
chr21.33252612.A.G	rs2236757	A	Severity	CAV-FE	A	IFNAR2	579	Other symptoms involving abdomen and pelvis	digestive	137	13644	-0.07313	0.133357	0.92948	0.583432	1	1
chr11.320772.A.G	rs12252	G	Severity; Risk factor	CAV	G	IFITM3	369.5	Conjunctivitis, infectious	sense organs	366	13171	0.0574364	0.10474	1.05912	0.583438	1	1
chr2.195499753.A.C	rs73060484	C	Severity	CAV	C	-	278.4	Abnormal weight gain	endocrine/metabolic	260	9759	-0.0730372	0.133192	0.929566	0.583443	1	1
chr5.32750877.T.C	rs1173773	C	Protective	CAV	C	NPR3	327.3	Sleep apnea	neurological	1263	12231	0.0239458	0.043668	1.02423	0.583445	1	1
chr19.52830722.G.A	rs10411226	G	Severity	CAV	G	ZNF28	367.9	Blindness and low vision	sense organs	158	12141	-0.0662647	0.120845	0.935883	0.583455	1	1
chr5.21768177.G.A	-	HLA-A*02:02	Protective	IP	A	HLA-A	792	Abnormal Papanicolaou smear of cervix and cervical HPV	genitourinary	242	13952	0.0533219	0.0972427	1.05477	0.58346	1	1
chr8.37849759.C.T	rs138763430	T	Severity	CAV	T	BRF2	472	Chronic pharyngitis and nasopharyngitis	respiratory	606	10572	-0.325075	0.592844	0.722473	0.583464	1	1
chr2.196087686.G.A	rs2176724	A	Severity	CAV	A	-	585.4	Chronic kidney disease, Stage I or II	genitourinary	299	13057	0.0604113	0.110174	1.06227	0.583469	1	1
chr1.12192898.T.G	rs1061622	T	Severity	CAV-FE	G	TNFRSF1B	079.9	Viremia, NOS	infectious diseases	234	11182	0.0695841	0.126903	1.07206	0.583469	1	1
chr15.90876959.G.A	rs201551785	A	Potential functional effect on protein	FCP + IP	A	FURIN	250	Diabetes mellitus	endocrine/metabolic	4399	10378	-0.474687	0.865724	0.62208	0.583478	1	1
chr10.89010241.T.C	rs982764	T	Severity	CAV-FE	C	FAS	707	Chronic ulcer of skin	dermatologic	444	15556	-0.0406229	0.0740874	0.960191	0.583478	1	1
chrX.15586459.TAAATC.T	rs755766792	T	Severity	CAV	T	ACE2	079.9	Viremia, NOS	infectious diseases	235	11199	0.566722	1.03358	1.76248	0.58348	1	1
chr11.784340.C.G	rs7104929	G	Severity	CAV-FE	G	-	618	Genital prolapse	genitourinary	205	15848	-0.0586809	0.107022	0.943008	0.583481	1	1
chr1.12207235.C.T	rs3397	T	Severity	CAV-FE	C	TNFRSF1B	614.52	Vaginitis and vulvovaginitis	genitourinary	303	12120	-0.0488015	0.0890051	0.95237	0.583486	1	1
chr4.153687301.A.G	rs1898830	G	Severity; Risk factor	CAV	G	TLR2	452	Other venous embolism and thrombosis	circulatory system	396	12518	0.0434767	0.0792948	1.04444	0.583492	1	1
chr17.63488670.G.A	rs4343	G	Severity; Risk factor	CAV	G	ACE	514	Abnormal findings examination of lungs	respiratory	397	15025	0.0410157	0.0748071	1.04187	0.583496	1	1
chr4.67964168.T.A	rs720009	A	Possible functional consequences	FCP + IP	A	TMPRSS11A	599.3	Dysuria	genitourinary	1093	11297	-0.0583732	0.106467	0.943298	0.583504	1	1
chr20.50172836.A.G	rs6122883	G	Severity	CAV-FE	G	LINC01273	443	Peripheral vascular disease	circulatory system	1437	13253	0.0248052	0.0452429	1.02512	0.583508	1	1
chr2.112913801.G.T	rs3811046	T	Risk factor	CAV	G	IL37	365	Glaucoma	sense organs	1072	13901	-0.0286918	0.0523329	0.971716	0.583516	1	1
chrX.15564667.C.T	rs2074192	T	Severity (T allele); Severity for males > 50 y.o (T allele); Protective (C allele); Protective (CT genotype)	CAV	T	ACE2	618	Genital prolapse	genitourinary	203	15833	0.0574207	0.104736	1.0591	0.583525	1	1
chr12.47879112.A.G	rs2228570	AG genotype	Severity	CAV	A	VDR	510	Other diseases of lung	respiratory	122	14129	0.0756943	0.138072	1.07863	0.583539	1	1
chr9.87724615.A.G	rs3128509	A;G	Possible functional consequences	FCP + IP	A	CTSL	008	Intestinal infection	infectious diseases	501	14983	-0.0372568	0.0679599	0.963429	0.583542	1	1
chr15.60902209.A.G	rs4774377	G	Risk factor	CAV-FE	G	RORA	272	Disorders of lipoid metabolism	endocrine/metabolic	6304	8698	-0.0155407	0.0283488	0.984579	0.583556	1	1
chr9.87725456.A.T	rs56952354	A;T	Possible functional consequences	FCP + IP	T	CTSL	352	Disorders of other cranial nerves	neurological	142	14449	-0.320052	0.583836	0.726111	0.583562	1	1
chr19.35687796.G.A	rs77127536	A	Severity	CAV	A	TYMSP2	090	Sexually transmitted infections (not HIV or hepatitis)	infectious diseases	379	15649	-0.0606926	0.110716	0.941113	0.583566	1	1
chr9.132278286.T.C	rs11243705	C	Severity	CAV	C	SETX	496.2	Chronic bronchitis	respiratory	375	11586	0.0575481	0.10498	1.05924	0.583566	1	1
chr21.41464802.A.G	rs462574	A	Possible functional consequences	FCP + IP	A	TMPRSS2	591	Urinary tract infection	genitourinary	1212	12554	0.0308547	0.056286	1.03134	0.58357	1	1
chr3.38894643.C.T	rs33985936	T	Severity	CAV	T	SCN11A	174	Breast cancer	neoplasms	454	14784	0.0461917	0.084264	1.04728	0.58357	1	1
chr5.21768177.G.A	-	HLA-A*02:02	Protective	IP	A	HLA-A	649	Other conditions or status of the mother complicating pregnancy, childbirth, or the puerperium	pregnancy complications	120	15483	-0.0788328	0.14381	0.924194	0.583573	1	1
chrX.15603134.G.A	rs7885856	G;A	Possible functional consequences	FCP + IP	A	ACE2	726.1	Enthesopathy	musculoskeletal	621	11579	-0.0953371	0.173924	0.909066	0.583586	1	1
chr9.21131628.G.C	rs12236000	G	Severity	CAV	C	-	763	Thoracic or lumbosacral neuritis or radiculitis, unspecified	symptoms	966	12822	-0.0415911	0.0758764	0.959262	0.583594	1	1
chr4.71742666.T.G	rs2282679	G	Severity	CAV	G	GC	573.3	Hepatomegaly	digestive	140	13049	0.0829314	0.151299	1.08647	0.583603	1	1
chr4.166008836.A.T	rs17047200	TT genotype	Severity (TT genotype)*Conflicting; Risk factor (AA genotype)*Conflicting	CAV	T	TLL1	771.1	Swelling of limb	symptoms	544	13947	0.0441465	0.080541	1.04514	0.583606	1	1
chr17.45422978.G.C	rs1230082	G	Severity	CAV	G	ARHGAP27	071	Human immunodeficiency virus [HIV] disease	infectious diseases	1226	11064	0.0247589	0.0451711	1.02507	0.583614	1	1
chr9.132278286.T.C	rs11243705	C	Severity	CAV	C	SETX	592	Cystitis and urethritis	genitourinary	447	12465	-0.0549535	0.10026	0.946529	0.583616	1	1
chr6.32623820.T.C	rs9271609	T	Severity	CAV	C	HLA-DQA1	599.2	Retention of urine	genitourinary	251	11354	0.0540369	0.0985881	1.05552	0.583618	1	1
chr7.107967457.C.T	rs2237698	T	Severity	CAV	T	LAMB1	497	Bronchitis	respiratory	336	11692	0.0634528	0.115777	1.06551	0.58365	1	1
chr16.78590128.A.G	rs72803978	A	Severity	CAV	G	WWOX	571	Chronic liver disease and cirrhosis	digestive	1573	13010	-0.0572348	0.104434	0.944372	0.58366	1	1
chr17.49863303.C.T	rs77534576	T	Severity	CAV	T	-	614.52	Vaginitis and vulvovaginitis	genitourinary	352	14908	-0.119762	0.218527	0.887132	0.583665	1	1
chr4.24511798.A.G	rs73246461	G	Severity	CAV	G	-	714	Rheumatoid arthritis and other inflammatory polyarthropathies	musculoskeletal	454	14576	-0.0481285	0.0878252	0.953011	0.583689	1	1
chr3.38894643.C.T	rs33985936	T	Severity	CAV	T	SCN11A	594.1	Calculus of kidney	genitourinary	652	15241	-0.0377584	0.0689026	0.962946	0.583694	1	1
chrX.15603134.G.A	rs7885856	G;A	Possible functional consequences	FCP + IP	A	ACE2	372	Disorders of conjunctiva	sense organs	161	13614	0.179295	0.327184	1.19637	0.583697	1	1
chr13.23084699.A.G	rs1984162	G	Severity	CAV	G	-	340	Migraine	neurological	969	13317	-0.0324564	0.059229	0.968065	0.583705	1	1
chr21.41473715.C.A	rs2298661	A	Protective	CAV-FE	A	TMPRSS2	604	Disorders of penis	genitourinary	133	14060	0.0863639	0.15761	1.0902	0.583719	1	1
chr1.46309111.A.G	rs41292543	G	Severity	CAV-FE	G	UQCRH	442	Other aneurysm	circulatory system	238	13465	-0.114695	0.209313	0.891638	0.583721	1	1
chr1.46309111.A.G	rs41292543	G	Severity	CAV-FE	G	UQCRH	702	Degenerative skin conditions and other dermatoses	dermatologic	231	14346	0.102923	0.187838	1.10841	0.583735	1	1
chr9.81442264.TCAG.T	rs1826292621	T	Severity	CAV	T	-	180.3	Cervical intraepithelial neoplasia [CIN] [Cervical dysplasia]	neoplasms	208	14379	-0.087266	0.159263	0.916433	0.583736	1	1
chr19.35687796.G.A	rs77127536	A	Severity	CAV	A	TYMSP2	371.3	Inflammation of eyelids	sense organs	204	13561	-0.0832519	0.151938	0.920119	0.583738	1	1
chr21.41473456.A.G	rs17854725	G	Severity	CAV	G	TMPRSS2	038	Septicemia	infectious diseases	170	14595	-0.0618668	0.112913	0.940008	0.58375	1	1
chr10.22439346.T.C	-	HLA-A*02:02	Protective	IP	C	HLA-A	740.2	Osteoarthrosis, generalized	musculoskeletal	100	12298	0.157565	0.287572	1.17066	0.58375	1	1
chr10.43519603.G.T	rs10793436	G	Severity	CAV	T	-	285.2	Anemia of chronic disease	hematopoietic	277	11150	-0.0482817	0.0881218	0.952865	0.583763	1	1
chr7.22728630.G.T	rs2066992	T	Protective	CAV-FE	T	IL6	495	Asthma	respiratory	2969	11696	0.024165	0.0441053	1.02446	0.583764	1	1
chr4.25613313.G.A	-	HLA-A*02:02	Protective	IP	A	HLA-A	496.2	Chronic bronchitis	respiratory	379	11723	0.0546495	0.0997453	1.05617	0.583767	1	1
chr21.41507982.C.A	rs75603675	A	Protective*Conflicting; Risk factor*Conflicting; Severity*Conflicting	CAV	A	TMPRSS2	433.21	Cerebral artery occlusion, with cerebral infarction	circulatory system	506	14477	-0.0379411	0.0692503	0.96277	0.583772	1	1
chr4.67963489.G.A	rs6552134	G	Possible functional consequences	FCP + IP	G	TMPRSS11A	433.21	Cerebral artery occlusion, with cerebral infarction	circulatory system	516	14667	-0.0379575	0.0692813	0.962754	0.583777	1	1
chr2.181488719.A.C	rs2034831	C	Severity	CAV	C	ITGA4	612.2	Hypertrophy of breast (Gynecomastia)	genitourinary	136	13273	-0.159262	0.290691	0.852773	0.583779	1	1
chr10.36988942.A.G	rs2091431	G	Severity	CAV	A	-	473	Diseases of the larynx and vocal cords	respiratory	380	10456	0.0439029	0.0801345	1.04488	0.583785	1	1
chr1.46309111.A.G	rs41292543	G	Severity	CAV-FE	G	UQCRH	110.12	Althete's foot	infectious diseases	514	12270	0.0765901	0.139798	1.0796	0.583787	1	1
chr2.181488719.A.C	rs2034831	C	Severity	CAV	C	ITGA4	585.31	Renal dialysis	genitourinary	333	12971	-0.101439	0.185169	0.903537	0.583819	1	1
chr2.60480453.A.G	rs1123573	A	Severity	CAV-FE	G	BCL11A	090.2	Gonococcal infections	infectious diseases	101	15705	0.0870027	0.158819	1.0909	0.583822	1	1
chr7.107967457.C.T	rs2237698	T	Severity	CAV	T	LAMB1	375.1	Dry eyes	sense organs	857	13576	0.0415832	0.0759102	1.04246	0.583834	1	1
chr1.12207235.C.T	rs3397	T	Severity	CAV-FE	C	TNFRSF1B	796	Elevated prostate specific antigen [PSA]	genitourinary	163	11986	-0.0679402	0.124025	0.934316	0.583834	1	1
chr8.40324459.C.A	rs11779911	C	Severity	CAV	A	SIRLNT	578.9	Hemorrhage of gastrointestinal tract	digestive	224	13450	-0.0624351	0.113977	0.939474	0.583837	1	1
chr6.31575324.G.A	rs361525	G	Severity	CAV-FE	A	TNF	395	Heart valve disorders	circulatory system	616	14615	-0.0793253	0.144813	0.923739	0.583846	1	1
chrX.15596127.G.T	rs146598386	T	Severity	CAV	T	ACE2	250.22	Type 2 diabetes with renal manifestations	endocrine/metabolic	872	10376	0.281313	0.513569	1.32487	0.583856	1	1
chr19.50379362.T.C	rs1405655	C	Severity	CAV-FE	C	NR1H2	440	Atherosclerosis	circulatory system	329	13462	-0.045751	0.0835268	0.95528	0.58387	1	1
chr6.52236941.T.C	rs763780	C	Protective	FCP	C	IL17F	296.22	Major depressive disorder	mental disorders	3111	9375	0.0363601	0.0663826	1.03703	0.583874	1	1
chrX.15581269.T.C	rs138390800	C	May destabilize ACE2 protein structure	FCP + IP	C	ACE2	477	Epistaxis or throat hemorrhage	respiratory	179	10574	0.568985	1.03881	1.76647	0.583878	1	1
chr4.44416575.T.C	rs35540967	C	Severity	CAV	C	KCTD8	427.11	Paroxysmal supraventricular tachycardia	circulatory system	117	11956	0.136625	0.249438	1.1464	0.583878	1	1
chr14.94566450.G.A	rs2093266	A	Risk factor for acute kidney injury	CAV	A	SERPINA4	396	Abnormal heart sounds	circulatory system	469	14560	0.047558	0.0868283	1.04871	0.583881	1	1
chr11.320836.C.T	rs34481144	T	Severity	CAV	T	IFITM3	947	Urticaria	dermatologic	257	12218	-0.0609004	0.111189	0.940917	0.583883	1	1
chr12.112919388.G.A	rs10774671	A	Severity (A allele); Protective (G allele)	CAV-FE	G	OAS1	771	Musculoskeletal symptoms referable to limbs	symptoms	605	14046	0.0344315	0.0628633	1.03503	0.583884	1	1
chr9.87725456.A.T	rs56952354	A;T	Possible functional consequences	FCP + IP	T	CTSL	216	Benign neoplasm of skin	neoplasms	274	14616	-0.226607	0.413727	0.797234	0.583884	1	1
chr1.169597075.C.T	rs6127	T	Severity in males	CAV	C	SELP	588	Disorders resulting from impaired renal function	genitourinary	196	13069	-0.0650556	0.118776	0.937015	0.583887	1	1
chr15.100233816.G.A	rs143434383	A	Risk factor	CAV	A	ADAMTS17	792	Abnormal Papanicolaou smear of cervix and cervical HPV	genitourinary	248	14394	0.326829	0.596736	1.38656	0.583901	1	1
chr1.161509955.A.G	rs1801274	G	Severity	CAV	A	FCGR2A	572	Ascites (non malignant)	digestive	193	12697	-0.0568025	0.103714	0.944781	0.583907	1	1
chr6.45737076.T.A	rs16873740	A	Severity	CAV	A	-	476	Allergic rhinitis	respiratory	2181	10528	-0.025514	0.0465853	0.974809	0.583909	1	1
chr2.167953627.G.A	rs7595310	A	Severity	CAV-FE	A	STK39	256	Ovarian dysfunction	endocrine/metabolic	212	14407	0.0604531	0.11038	1.06232	0.58391	1	1
chr2.113129630.T.C	rs419598	C	Risk factor	CAV	C	IL1RN	197	Chemotherapy	neoplasms	601	14469	-0.0385706	0.0704252	0.962164	0.58391	1	1
chr12.47844974.A.G	rs731236	AG and AA genotype	Severity	CAV	G	VDR	560.2	Impaction of intestine	digestive	130	11250	-0.0773503	0.141235	0.925566	0.583918	1	1
chr21.41464802.A.G	rs462574	A	Possible functional consequences	FCP + IP	A	TMPRSS2	947	Urticaria	dermatologic	264	12517	0.0620035	0.113214	1.06397	0.583919	1	1
chr9.87726001.C.A	rs41307457	C;A	Possible functional consequences	FCP + IP	A	CTSL	550.2	Diaphragmatic hernia	digestive	196	14876	0.114636	0.209317	1.12146	0.58392	1	1
chr16.16924042.C.A	rs1453512	A	Severity	CAV	C	-	366	Cataract	sense organs	1297	13973	0.0281097	0.0513263	1.02851	0.583921	1	1
chr19.31533051.C.A	rs8105499	C	Severity	CAV	A	LINC02841	440.2	Atherosclerosis of the extremities	circulatory system	209	13280	0.0658857	0.120303	1.0681	0.583922	1	1
chr4.5820150.T.C	rs3774881	T	Severity	CAV	C	CRMP1	741	Symptoms and disorders of the joints	musculoskeletal	787	12863	0.0308772	0.0563798	1.03136	0.583923	1	1
chr21.33287378.C.T	rs8178521	T	Severity	CAV-FE	T	IL10RB	411.8	Other chronic ischemic heart disease, unspecified	circulatory system	139	13193	-0.0920647	0.168106	0.912046	0.583926	1	1
chr21.33287378.C.T	rs8178521	T	Severity	CAV-FE	T	IL10RB	536.3	Gastroparesis	digestive	162	14141	-0.085655	0.156403	0.917911	0.58393	1	1
chr21.41473456.A.G	rs17854725	G	Severity	CAV	G	TMPRSS2	340	Migraine	neurological	960	13181	0.0269489	0.0492088	1.02732	0.583937	1	1
chr3.38894643.C.T	rs33985936	T	Severity	CAV	T	SCN11A	285	Other anemias	hematopoietic	2283	11885	-0.0224393	0.0409758	0.977811	0.58395	1	1
chr19.35687796.G.A	rs77127536	A	Severity	CAV	A	TYMSP2	627	Menopausal and postmenopausal disorders	genitourinary	857	12364	0.0407966	0.0744996	1.04164	0.583961	1	1
chr12.52726315.TC.T	rs5798227	T	Risk factor	CAV	TC	-	707	Chronic ulcer of skin	dermatologic	445	15645	-0.0714203	0.130426	0.931071	0.583971	1	1
chr12.132489230.GC.G	rs56106917	G	Severity	CAV	G	FBRSL1	519.8	Other diseases of respiratory system, NEC	respiratory	100	15837	0.0846544	0.154596	1.08834	0.583977	1	1
chr5.180810828.C.T	rs113791144	T	Severity	CAV	T	-	530.13	Barrett's esophagus	digestive	105	10756	0.120757	0.22053	1.12835	0.583982	1	1
chr2.36677870.C.A	rs6714112	C	Severity	CAV	A	-	530.1	Esophagitis, GERD and related diseases	digestive	3929	10688	0.0227105	0.0414764	1.02297	0.583999	1	1
chr9.30504351.C.T	rs17775810	TT genotype	Protective	CAV	T	LINC01242	706.8	Other specified diseases of sebaceous glands	dermatologic	719	13260	0.0419487	0.0766114	1.04284	0.584	1	1
chr9.87726001.C.A	rs41307457	C;A	Possible functional consequences	FCP + IP	A	CTSL	365	Glaucoma	sense organs	1069	13780	-0.0520193	0.0950042	0.94931	0.584002	1	1
chr8.97128242.T.C	rs7817272	C	Severity	CAV	C	CPQ	286.8	Hypercoagulable state	hematopoietic	122	14960	-0.0795528	0.145291	0.923529	0.584007	1	1
chr6.147217556.A.G	rs116898161	G	Severity	CAV	G	STXBP5	599.8	Other symptoms involving urinary system	genitourinary	141	11349	0.24965	0.455966	1.28358	0.584021	1	1
chr5.1211624.A.G	rs76067074	G	Severity	CAV-FE	G	SLC6A19	772.3	Muscle weakness	symptoms	231	14811	-0.127879	0.233577	0.87996	0.584049	1	1
chr9.87725456.A.T	rs56952354	A;T	Possible functional consequences	FCP + IP	T	CTSL	271.3	Intestinal disaccharidase deficiencies and disaccharide malabsorption	endocrine/metabolic	2131	13337	0.073961	0.135096	1.07676	0.584055	1	1
chr11.320836.C.T	rs34481144	T	Severity	CAV	T	IFITM3	292.3	Memory loss	mental disorders	544	13884	-0.0427538	0.0780951	0.958147	0.584064	1	1
chr6.105878879.T.A	rs9386484	T	Severity	CAV	A	-	530.11	GERD	digestive	3455	9105	0.0168258	0.0307351	1.01697	0.584072	1	1
chr18.69541156.T.C	rs12958013	T	Severity	CAV	C	DOK6	772	Symptoms of the muscles	symptoms	104	14649	-0.136997	0.250248	0.871973	0.584073	1	1
chr9.133251249.A.G	rs7849280	G	Protective	CAV	G	ABO	367.9	Blindness and low vision	sense organs	172	13986	-0.0979387	0.178903	0.906704	0.584076	1	1
chr1.155175305.G.A	rs7528026	A	Severity	CAV	A	TRIM46	367.9	Blindness and low vision	sense organs	172	13982	0.179226	0.327406	1.19629	0.584095	1	1
chr14.74952741.A.G	rs2268616	G	Risk factor	CAV	G	PGF	365	Glaucoma	sense organs	1051	13484	-0.0535126	0.0977557	0.947894	0.584096	1	1
chr10.89010241.T.C	rs982764	T	Severity	CAV-FE	C	FAS	578.8	Hemorrhage of rectum and anus	digestive	503	13904	-0.0375302	0.0685606	0.963165	0.584103	1	1
chr3.146517122.G.A	rs343320	A	Severity	CAV-FE	A	PLSCR1	411.1	Unstable angina (intermediate coronary syndrome)	circulatory system	101	13346	-0.178325	0.325775	0.83667	0.584112	1	1
chrX.15564142.G.A	rs147311723	A	Severity	CAV	A	ACE2	427.3	Other specified cardiac dysrhythmias	circulatory system	276	12058	-0.557461	1.01843	0.572661	0.584122	1	1
chr5.132485305.G.A	rs17622656	A	Risk factor	FCP + IP	A	IRF1	333	Extrapyramidal disease and abnormal movement disorders	neurological	139	14582	-0.0780537	0.142599	0.924915	0.584127	1	1
chr21.33287378.C.T	rs8178521	T	Severity	CAV-FE	T	IL10RB	588	Disorders resulting from impaired renal function	genitourinary	196	12877	0.0751177	0.137244	1.07801	0.584151	1	1
chr16.85959043.C.T	rs12444486	C	Severity in African-Americans	CAV	C	-	947	Urticaria	dermatologic	257	12172	0.0510075	0.093194	1.05233	0.584155	1	1
chr11.1219991.G.T	rs35705950	T	Protective	CAV	T	MUC5B	367.9	Blindness and low vision	sense organs	173	13929	0.119857	0.218992	1.12734	0.584163	1	1
chr10.89010241.T.C	rs982764	T	Severity	CAV-FE	C	FAS	427.1	Paroxysmal tachycardia, unspecified	circulatory system	263	11980	0.0517855	0.0946197	1.05315	0.584171	1	1
chr3.148742201.A.C	rs5186	C	Severity	CAV	C	AGTR1	257	Testicular dysfunction	endocrine/metabolic	186	14611	-0.0700823	0.128051	0.932317	0.584172	1	1
chr6.31575324.G.A	rs361525	G	Severity	CAV-FE	A	TNF	427.6	Premature beats	circulatory system	118	12060	0.153721	0.280871	1.16617	0.584172	1	1
chr1.155133406.T.G	rs4971066	G	Risk factor	CAV	G	EFNA1	724.1	Disorders of sacrum	musculoskeletal	179	13573	0.0695887	0.127151	1.07207	0.584177	1	1
chrX.15581240.G.A	rs147464721	A	Severity	CAV	A	ACE2	613	Other nonmalignant breast conditions	genitourinary	402	15232	-0.546431	0.998426	0.579013	0.584178	1	1
chr1.169597075.C.T	rs6127	T	Severity in males	CAV	C	SELP	250.3	Insulin pump user	endocrine/metabolic	1157	10378	0.0283581	0.0518156	1.02876	0.584181	1	1
chr10.89010241.T.C	rs982764	T	Severity	CAV-FE	C	FAS	270	Disorders of protein plasma/amino-acid transport and metabolism	endocrine/metabolic	147	14958	0.0683484	0.124886	1.07074	0.584182	1	1
chr13.112889041.C.T	rs9577175	T	Severity	CAV	T	ATP11A	426.92	Cardiac defibrillator in situ	circulatory system	197	11997	-0.0749921	0.137026	0.927751	0.584182	1	1
chr8.97128242.T.C	rs7817272	C	Severity	CAV	C	CPQ	741.2	Stiffness of joint	musculoskeletal	616	14676	-0.035583	0.0650178	0.965043	0.584186	1	1
chr1.12207235.C.T	rs3397	T	Severity	CAV-FE	C	TNFRSF1B	426	Cardiac conduction disorders	circulatory system	805	9603	-0.0309265	0.0565105	0.969547	0.584193	1	1
chr17.45995618.A.G	rs112572874	G	Risk factor	CAV-FE	G	MAPT	427.11	Paroxysmal supraventricular tachycardia	circulatory system	117	12053	0.0999781	0.182686	1.10515	0.584195	1	1
chr15.60845514.G.A	rs17303202	A	Risk factor; Severity	CAV-FE	A	RORA	272.12	Hyperglyceridemia	endocrine/metabolic	555	8830	-0.0385147	0.0703766	0.962218	0.584196	1	1
chr1.244873270.T.C	rs12130553	C	Severity	CAV	T	-	427.9	Palpitations	circulatory system	1056	10240	-0.026427	0.0482892	0.973919	0.584197	1	1
chr1.156125675.T.C	rs581342	C	Severity	CAV	C	LMNA	703.1	Ingrowing nail	dermatologic	137	13940	-0.0958012	0.175055	0.908645	0.584197	1	1
chr1.90742957.A.C	rs2166172	C	Severity	CAV-FE	C	-	464	Acute sinusitis	respiratory	233	11073	0.0538074	0.0983209	1.05528	0.584198	1	1
chr4.166008836.A.T	rs17047200	TT genotype	Severity (TT genotype)*Conflicting; Risk factor (AA genotype)*Conflicting	CAV	T	TLL1	195	Cancer, suspected or other	neoplasms	179	14298	0.0746767	0.136465	1.07754	0.584225	1	1
chr2.191909428.G.A	rs147509469	A	Risk factor for females	CAV	A	CAVIN2-AS1	475.9	Postnasal drip	respiratory	304	10559	-0.22898	0.418444	0.795345	0.58423	1	1
chr6.105878879.T.A	rs9386484	T	Severity	CAV	A	-	367.9	Blindness and low vision	sense organs	159	11928	-0.0647997	0.118419	0.937255	0.584236	1	1
chr9.87726151.C.T	rs41312184	C;T	Possible functional consequences	FCP + IP	T	CTSL	079	Viral infection	infectious diseases	430	11198	-0.147356	0.269294	0.862987	0.584247	1	1
chr9.133257521.T.TC	rs8176719	TC	Severity; Risk factor	CAV-FE	TC	ABO	350.1	Abnormal involuntary movements	neurological	396	13624	-0.0448156	0.0819052	0.956174	0.584266	1	1
chr19.52830722.G.A	rs10411226	G	Severity	CAV	G	ZNF28	199	Neoplasm of uncertain behavior	neoplasms	129	12650	0.0717053	0.131051	1.07434	0.584272	1	1
chrX.15599938.A.G	rs2106809	G	Severity	CAV	G	ACE2	765	Cervical radiculitis	symptoms	492	12893	0.0433315	0.0791967	1.04428	0.584284	1	1
chr15.34253720.A.G	rs2705343	G	Severity	CAV-FE	G	SLC12A6	720	Spinal stenosis	musculoskeletal	229	13521	0.0699163	0.127786	1.07242	0.584284	1	1
chr1.27373964.C.T	rs141300199	T	Severity	CAV	T	FCN3	366	Cataract	sense organs	1307	14107	0.238747	0.436362	1.26966	0.584288	1	1
chr9.30504351.C.T	rs17775810	TT genotype	Protective	CAV	T	LINC01242	250.23	Type 2 diabetes with ophthalmic manifestations	endocrine/metabolic	403	10245	-0.0574808	0.105062	0.94414	0.5843	1	1
chr6.158608455.C.T	rs117665206	T	Severity	CAV	T	TMEM181	272.11	Hypercholesterolemia	endocrine/metabolic	1978	8861	0.147504	0.269611	1.15894	0.584312	1	1
chr9.117713024.A.G	rs4986790	G	Severity	CAV	G	TLR4	585.32	End stage renal disease	genitourinary	501	13071	0.0770892	0.140906	1.08014	0.584314	1	1
chr1.173115604.T.G	rs17300100	G	Severity	CAV	G	-	277	Other disorders of metabolism	endocrine/metabolic	363	15006	-0.0891413	0.162936	0.914716	0.584314	1	1
chr9.131672331.T.G	rs12551879	G	Severity	CAV	G	RAPGEF1	381.1	Otitis media	sense organs	147	14645	0.108138	0.197662	1.1142	0.584321	1	1
chr19.50259161.A.G	rs1651553	G	Severity	CAV	A	MYH14	415.11	Pulmonary embolism and infarction, acute	circulatory system	233	15582	-0.0584722	0.10688	0.943204	0.584323	1	1
chr10.52771466.C.T	rs1800451	T	Potential functional effect on protein	FCP + IP	T	MBL2	622.1	Polyp of corpus uteri	genitourinary	130	15686	0.135471	0.247629	1.14508	0.584328	1	1
chr7.54580201.A.C	rs622568	C	Severity; Risk factor	CAV-FE	C	-	292.2	Mild cognitive impairment	mental disorders	112	14236	-0.0905419	0.165503	0.913436	0.58433	1	1
chr4.24511798.A.G	rs73246461	G	Severity	CAV	G	-	197	Chemotherapy	neoplasms	591	14202	-0.0420754	0.0769115	0.958798	0.584336	1	1
chr10.76490426.T.C	rs114026383	C	Risk factor for European population	CAV	C	LRMDA	687.4	Disturbance of skin sensation	dermatologic	742	11265	-0.148296	0.271082	0.862176	0.584343	1	1
chr10.89010241.T.C	rs982764	T	Severity	CAV-FE	C	FAS	427.22	Atrial flutter	circulatory system	110	11980	0.0797491	0.145787	1.08302	0.58436	1	1
chr9.4329170.T.C	rs3895472	C	Severity	CAV	T	GLIS3	372	Disorders of conjunctiva	sense organs	158	13156	-0.103187	0.188637	0.901958	0.584369	1	1
chr22.43928847.C.G	rs738409	G	Protective*Conflicting; Severity*Conflicting	CAV	G	PNPLA3	771	Musculoskeletal symptoms referable to limbs	symptoms	604	13999	-0.035514	0.0649243	0.965109	0.584374	1	1
chr6.31153649.G.A	rs143334143	A	Severity; Risk factor	CAV-FE	A	CCHCR1	389.4	Tinnitus	sense organs	224	14295	0.0844675	0.154425	1.08814	0.584392	1	1
chrX.15587729.C.T	rs4646140	T	Severity	CAV	T	ACE2	585.1	Acute renal failure	genitourinary	633	13059	-0.103066	0.18843	0.902067	0.584397	1	1
chr4.153687301.A.G	rs1898830	G	Severity; Risk factor	CAV	G	TLR2	626.1	Irregular menstrual cycle/bleeding	genitourinary	1080	12349	0.0300428	0.0549256	1.0305	0.584397	1	1
chr8.73355963.T.C	rs2010843	C	Severity	CAV	C	RDH10-AS1	427.3	Other specified cardiac dysrhythmias	circulatory system	275	11916	-0.0528629	0.0966469	0.94851	0.5844	1	1
chr21.41465921.C.T	rs62217525	C	Possible functional consequences	FCP + IP	T	TMPRSS2	296.2	Depression	mental disorders	3166	9296	-0.043405	0.0793565	0.957524	0.584405	1	1
chr1.196673103.G.A	rs800292	A	Severity	CAV	A	CFH	288	Diseases of white blood cells	hematopoietic	252	14162	0.0511883	0.0935879	1.05252	0.58441	1	1
chr12.57108399.C.T	rs324011	T	Risk factor; Severity	CAV	T	STAT6	634	Miscarriage; stillbirth	pregnancy complications	131	15801	-0.0758553	0.138687	0.92695	0.584412	1	1
chr4.24511798.A.G	rs73246461	G	Severity	CAV	G	-	766	Neuralgia, neuritis, and radiculitis NOS	symptoms	358	12561	-0.0542206	0.0991338	0.947223	0.584417	1	1
chr16.16924042.C.A	rs1453512	A	Severity	CAV	C	-	440	Atherosclerosis	circulatory system	327	13335	0.0517296	0.0945816	1.05309	0.584426	1	1
chr4.111691870.C.T	rs112641600	C	Severity	CAV	T	-	292.2	Mild cognitive impairment	mental disorders	112	14028	-0.149299	0.272981	0.861312	0.584434	1	1
chr8.124324323.T.C	rs72711165	C	Severity	CAV-FE	C	TMEM65	792.1	Papanicolaou smear of cervix or vagina with atypical squamous cells	genitourinary	197	14405	-0.229719	0.420023	0.794757	0.584435	1	1
chr17.45422978.G.C	rs1230082	G	Severity	CAV	G	ARHGAP27	428.1	Congestive heart failure (CHF) NOS	circulatory system	566	13728	0.0352589	0.0644682	1.03589	0.584435	1	1
chr1.109740350.G.T	rs1332018	T	Risk factor; Severity	CAV	G	GSTM3	250.7	Diabetic retinopathy	endocrine/metabolic	367	13668	-0.0447089	0.0817471	0.956276	0.584436	1	1
chr21.41465921.C.T	rs62217525	C	Possible functional consequences	FCP + IP	T	TMPRSS2	530.11	GERD	digestive	3887	10671	-0.0401705	0.0734526	0.960626	0.584455	1	1
chr17.45714244.T.C	rs113661667	C	Risk factor	CAV-FE	C	LINC02210-CRHR1	218	Benign neoplasm of uterus	neoplasms	375	15016	0.0594817	0.108766	1.06129	0.584463	1	1
chr17.45714244.T.C	rs113661667	C	Risk factor	CAV-FE	C	LINC02210-CRHR1	218.1	Uterine leiomyoma	neoplasms	375	15016	0.0594817	0.108766	1.06129	0.584463	1	1
chrX.12885540.A.T	rs179008	T	Severity; Risk factor	CAV	T	TLR7	619.4	Noninflammatory disorders of vagina	genitourinary	582	13435	-0.0437821	0.0800614	0.957162	0.584477	1	1
chr2.191909428.G.A	rs147509469	A	Risk factor for females	CAV	A	CAVIN2-AS1	599.5	Frequency of urination and polyuria	genitourinary	1007	11339	0.107578	0.196725	1.11358	0.584483	1	1
chr17.45995618.A.G	rs112572874	G	Risk factor	CAV-FE	G	MAPT	250.7	Diabetic retinopathy	endocrine/metabolic	367	13662	0.0593827	0.108593	1.06118	0.584491	1	1
chr6.6924962.A.C	rs6933436	C	Severity	CAV	C	-	585.4	Chronic kidney disease, Stage I or II	genitourinary	296	12701	0.0497211	0.0909254	1.05098	0.584493	1	1
chr3.1052111.C.G	rs1504061	G	Severity	CAV	G	-	270.3	Disorders of plasma protein metabolism	endocrine/metabolic	127	14994	-0.151402	0.276879	0.859502	0.584503	1	1
chr2.112913801.G.T	rs3811046	T	Risk factor	CAV	G	IL37	296.22	Major depressive disorder	mental disorders	3111	9373	-0.0186161	0.0340446	0.981556	0.584504	1	1
chr4.67910532.T.C	rs9998258	T	Possible functional consequences	FCP + IP	C	TMPRSS11A	411.3	Angina pectoris	circulatory system	628	13395	-0.0769527	0.140734	0.925934	0.58452	1	1
chr10.89010241.T.C	rs982764	T	Severity	CAV-FE	C	FAS	740.1	Osteoarthritis; localized	musculoskeletal	1678	12327	0.0228749	0.041836	1.02314	0.584532	1	1
chr10.98166813.G.T	rs10786398	T	Severity	CAV	T	R3HCC1L	796	Elevated prostate specific antigen [PSA]	genitourinary	210	14737	-0.0650678	0.119003	0.937004	0.584534	1	1
chr9.21131628.G.C	rs12236000	G	Severity	CAV	C	-	455	Hemorrhoids	circulatory system	734	12513	0.046965	0.0858959	1.04809	0.584539	1	1
chr3.27146807.G.A	rs17317135	G	Severity	CAV	A	NEK10	564.1	Irritable Bowel Syndrome	digestive	186	11062	-0.170383	0.311621	0.843342	0.584541	1	1
chr1.3081749.G.A	rs12745140	A	Severity	CAV	A	PRDM16	274.11	Gouty arthropathy	endocrine/metabolic	101	15763	-0.178726	0.326884	0.836335	0.584547	1	1
chr9.133257521.T.TC	rs8176719	TC	Severity; Risk factor	CAV-FE	TC	ABO	472	Chronic pharyngitis and nasopharyngitis	respiratory	604	10545	-0.0365242	0.0668023	0.964135	0.58455	1	1
chr13.102695866.A.G	rs599976	G	Severity	CAV-FE	G	METTL21C	569	Other disorders of intestine	digestive	279	14827	0.0711877	0.130201	1.07378	0.58455	1	1
chr2.127137039.A.G	rs744373	G	Severity	CAV	G	-	180	Cervical cancer and dysplasia	neoplasms	233	14385	-0.0533031	0.0974909	0.948093	0.584551	1	1
chr14.74952741.A.G	rs2268616	G	Risk factor	CAV	G	PGF	426	Cardiac conduction disorders	circulatory system	920	11690	-0.0571714	0.104568	0.944432	0.584559	1	1
chr3.149000300.G.T	rs76488148	T	Severity	CAV	T	GYG1	703.1	Ingrowing nail	dermatologic	137	13899	0.118574	0.216884	1.12589	0.584574	1	1
chr10.98166813.G.T	rs10786398	T	Severity	CAV	T	R3HCC1L	764	Sciatica	symptoms	1055	12784	-0.029253	0.0535071	0.971171	0.584577	1	1
chrX.15596127.G.T	rs146598386	T	Severity	CAV	T	ACE2	245	Thyroiditis	endocrine/metabolic	271	13228	0.400064	0.731766	1.49192	0.584578	1	1
chr7.54580201.A.C	rs622568	C	Severity; Risk factor	CAV-FE	C	-	695.7	Prurigo and Lichen	dermatologic	132	13408	-0.0792068	0.14488	0.923849	0.584581	1	1
chr6.31575324.G.A	rs361525	G	Severity	CAV-FE	A	TNF	071.1	HIV infection, symptomatic	infectious diseases	1137	11201	0.0591373	0.108171	1.06092	0.584582	1	1
chr16.78590128.A.G	rs72803978	A	Severity	CAV	G	WWOX	379	Other disorders of eye	sense organs	461	13589	-0.10269	0.187845	0.902406	0.584602	1	1
chr1.155133406.T.G	rs4971066	G	Risk factor	CAV	G	EFNA1	071	Human immunodeficiency virus [HIV] disease	infectious diseases	1221	11080	-0.0294651	0.0538996	0.970965	0.584608	1	1
chr10.52340585.A.T	rs1441121	T	Severity	CAV	A	-	611.1	Abnormal mammogram	genitourinary	779	12980	-0.0329308	0.0602401	0.967606	0.584613	1	1
chr3.1052111.C.G	rs1504061	G	Severity	CAV	G	-	071	Human immunodeficiency virus [HIV] disease	infectious diseases	1235	11144	0.0483978	0.0885345	1.04959	0.584616	1	1
chr1.46309111.A.G	rs41292543	G	Severity	CAV-FE	G	UQCRH	531	Peptic ulcer (excl. esophageal)	digestive	277	15893	-0.105054	0.192178	0.900276	0.58462	1	1
chr1.161544752.A.C	rs396991	C	Severity	CAV-FE	C	FCGR3A	369.5	Conjunctivitis, infectious	sense organs	365	13043	-0.045722	0.0836431	0.955307	0.584631	1	1
chr5.142872984.C.T	rs10039856	C	Severity	CAV	T	ARHGAP26	440.22	Atherosclerosis of native arteries of the extremities with intermittent claudication	circulatory system	150	13380	0.0792644	0.145016	1.08249	0.584659	1	1
chrX.15587729.C.T	rs4646140	T	Severity	CAV	T	ACE2	654	Other and unspecified complications of birth; puerperium affecting management of mother	pregnancy complications	179	16002	0.151816	0.27776	1.16395	0.584671	1	1
chr4.71762286.C.T	rs113574864	T	Severity	CAV	T	GC	705	Disorders of sweat glands	dermatologic	111	13340	-0.124204	0.227248	0.8832	0.584683	1	1
chr17.45714244.T.C	rs113661667	C	Risk factor	CAV-FE	C	LINC02210-CRHR1	338	Pain	neurological	3432	10965	0.0219203	0.0401067	1.02216	0.584688	1	1
chr1.155066988.C.T	rs114301457	T	Severity	CAV	T	EFNA4	745	Pain in joint	musculoskeletal	4490	9120	-0.200647	0.36712	0.818201	0.584692	1	1
chr7.54580201.A.C	rs622568	C	Severity; Risk factor	CAV-FE	C	-	316	Substance addiction and disorders	mental disorders	705	12938	0.0354903	0.0649364	1.03613	0.584695	1	1
chr14.102356233.A.G	rs11160678	G	Severity	CAV	G	CINP	427.7	Tachycardia NOS	circulatory system	303	11913	0.0493338	0.0902701	1.05057	0.584714	1	1
chrX.15564175.T.C	rs41303171	C	Severity; Risk factor	CAV	C	ACE2	262	Mineral deficiency NEC	endocrine/metabolic	282	10121	0.326976	0.598299	1.38677	0.584716	1	1
chr9.78543197.A.G	rs7027911	A	Severity	CAV	G	-	726.3	Bursitis	musculoskeletal	117	11516	0.0753575	0.137889	1.07827	0.584716	1	1
chr20.50172836.A.G	rs6122883	G	Severity	CAV-FE	G	LINC01273	199	Neoplasm of uncertain behavior	neoplasms	135	14371	-0.0741778	0.135731	0.928507	0.584717	1	1
chr21.41494374.C.T	rs114363287	T	Risk factor	CAV	T	TMPRSS2	599.5	Frequency of urination and polyuria	genitourinary	1008	11354	-0.565188	1.03424	0.568253	0.58474	1	1
chr17.15965007.C.T	rs8081547	T	Risk factor	FCP + IP	T	ADORA2B	634	Miscarriage; stillbirth	pregnancy complications	126	15289	0.0919682	0.168296	1.09633	0.584745	1	1
chr3.27146807.G.A	rs17317135	G	Severity	CAV	A	NEK10	317.1	Alcoholism	mental disorders	370	12776	-0.126079	0.230718	0.881546	0.584748	1	1
chr1.169597075.C.T	rs6127	T	Severity in males	CAV	C	SELP	306	Other mental disorder	mental disorders	386	9374	0.0454196	0.0831183	1.04647	0.58476	1	1
chr1.155197995.A.G	rs41264915	A	Severity	CAV-FE	G	THBS3	288.11	Neutropenia	hematopoietic	118	14167	-0.110764	0.202701	0.89515	0.584763	1	1
chr1.230710048.A.G	rs699	G	Severity	CAV	A	AGT	327.41	Organic or persistent insomnia	neurological	287	12305	-0.049706	0.0909633	0.951509	0.584764	1	1
chr10.36988942.A.G	rs2091431	G	Severity	CAV	A	-	731	Osteitis deformans and osteopathies associated with other disorders classified elsewhere	musculoskeletal	346	12881	-0.0479584	0.0877655	0.953173	0.584765	1	1
chrX.15586459.TAAATC.T	rs755766792	T	Severity	CAV	T	ACE2	296.22	Major depressive disorder	mental disorders	3111	9375	0.19324	0.353653	1.21317	0.584783	1	1
chr2.136948486.A.G	rs7605851	G	Severity	CAV-FE	G	THSD7B	274.1	Gout	endocrine/metabolic	261	15886	-0.0724117	0.132524	0.930148	0.584787	1	1
chr1.31151182.G.C	rs12083278	C	Severity	CAV	G	-	054	Herpes simplex	infectious diseases	502	10552	0.0377028	0.0690017	1.03842	0.584788	1	1
chrX.15564667.C.T	rs2074192	T	Severity (T allele); Severity for males > 50 y.o (T allele); Protective (C allele); Protective (CT genotype)	CAV	T	ACE2	550.4	Umbilical hernia	digestive	195	14872	0.0656092	0.120075	1.06781	0.584789	1	1
chr3.148742201.A.C	rs5186	C	Severity	CAV	C	AGTR1	174.11	Malignant neoplasm of female breast	neoplasms	395	14770	0.0486487	0.0890353	1.04985	0.584793	1	1
chr8.16932640.T.C	rs118072448	T	Severity	CAV	C	-	366	Cataract	sense organs	1298	14002	-0.0643863	0.11784	0.937643	0.584798	1	1
chr13.73984368.C.T	rs12871414	C	Severity	CAV	T	KLF12	386	Vertiginous syndromes and other disorders of vestibular system	sense organs	262	12770	-0.0614352	0.112443	0.940414	0.584814	1	1
chr17.31410594.G.A	rs178840	G	Severity	CAV	G	RAB11FIP4	261.4	Vitamin D deficiency	endocrine/metabolic	3561	9042	0.015916	0.0291306	1.01604	0.584814	1	1
chr1.27373964.C.T	rs141300199	T	Severity	CAV	T	FCN3	411	Ischemic Heart Disease	circulatory system	2220	13399	0.2081	0.380885	1.23134	0.584819	1	1
chr1.87162490.C.T	rs10873821	C	Severity	CAV	T	LINC01140	550.5	Ventral hernia	digestive	302	14965	0.0477379	0.0873761	1.0489	0.584825	1	1
chr6.41534945.A.C	rs1886814	C	Severity	CAV-FE	C	FOXP4-AS1	560	Intestinal obstruction without mention of hernia	digestive	167	11190	0.0887481	0.162441	1.09281	0.584831	1	1
chr14.80203237.T.C	rs225014	C	Severity	CAV	C	DIO2	599.3	Dysuria	genitourinary	1079	11157	-0.0254259	0.0465404	0.974895	0.584847	1	1
chr10.22439346.T.C	-	HLA-A*02:02	Protective	IP	C	HLA-A	327.41	Organic or persistent insomnia	neurological	286	12202	-0.10081	0.184529	0.904105	0.584851	1	1
chr10.22439346.T.C	-	HLA-A*02:02	Protective	IP	C	HLA-A	626.12	Excessive or frequent menstruation	genitourinary	404	12317	-0.0969799	0.177523	0.907574	0.584863	1	1
chr17.63488670.G.A	rs4343	G	Severity; Risk factor	CAV	G	ACE	260.6	Anorexia	endocrine/metabolic	200	10120	0.0576175	0.10547	1.05931	0.584865	1	1
chr17.16948873.A.G	rs34557412	G	Severity	CAV	G	TNFRSF13B	599.5	Frequency of urination and polyuria	genitourinary	1008	11352	0.179058	0.327776	1.19609	0.584874	1	1
chr2.195499753.A.C	rs73060484	C	Severity	CAV	C	-	428.1	Congestive heart failure (CHF) NOS	circulatory system	570	13791	0.0530695	0.0971476	1.0545	0.584875	1	1
chr3.61768231.T.A	rs672699	A	Severity	CAV	T	PTPRG	090.2	Gonococcal infections	infectious diseases	101	15644	-0.0886664	0.162311	0.915151	0.584877	1	1
chr12.132489230.GC.G	rs56106917	G	Severity	CAV	G	FBRSL1	345	Epilepsy, recurrent seizures, convulsions	neurological	431	14592	0.0406871	0.0744814	1.04153	0.584879	1	1
chr9.87725456.A.T	rs56952354	A;T	Possible functional consequences	FCP + IP	T	CTSL	110	Dermatophytosis / Dermatomycosis	infectious diseases	1608	12224	0.0823199	0.150699	1.0858	0.584891	1	1
chr16.3500977.C.G	rs2301762	G	Severity	CAV	G	CLUAP1	573.2	Liver replaced by transplant	digestive	128	12950	0.147381	0.269809	1.15879	0.584901	1	1
chr9.78543197.A.G	rs7027911	A	Severity	CAV	G	-	601	Inflammatory diseases of prostate	genitourinary	152	14791	-0.0656112	0.120115	0.936495	0.584903	1	1
chr18.69541156.T.C	rs12958013	T	Severity	CAV	C	DOK6	722	Intervertebral disc disorders	musculoskeletal	675	13337	-0.0539267	0.0987261	0.947502	0.584911	1	1
chr17.63488670.G.A	rs4343	G	Severity; Risk factor	CAV	G	ACE	352	Disorders of other cranial nerves	neurological	143	14499	0.0677493	0.124033	1.0701	0.584913	1	1
chr6.32623820.T.C	rs9271609	T	Severity	CAV	C	HLA-DQA1	535.1	Acute gastritis	digestive	131	14337	0.0737944	0.135102	1.07659	0.584919	1	1
chr6.30887474.G.A	rs4618569	AG genotype	Severity	CAV	A	DDR1	512.2	Painful respiration	respiratory	135	8803	-0.0740231	0.135522	0.92865	0.584924	1	1
chr6.6924962.A.C	rs6933436	C	Severity	CAV	C	-	619.4	Noninflammatory disorders of vagina	genitourinary	605	13389	0.0363448	0.0665404	1.03701	0.584924	1	1
chr12.47902438.G.T	rs11574024	T	Severity	CAV	T	VDR	473	Diseases of the larynx and vocal cords	respiratory	385	10548	-0.104905	0.192064	0.90041	0.584932	1	1
chr1.154454494.A.C	rs2228145	A	Risk factor	CAV	C	IL6R	401.21	Hypertensive heart disease	circulatory system	161	8359	-0.0711183	0.130208	0.931352	0.584936	1	1
chr2.136948486.A.G	rs7605851	G	Severity	CAV-FE	G	THSD7B	250.22	Type 2 diabetes with renal manifestations	endocrine/metabolic	868	10332	0.0406007	0.0743345	1.04144	0.584936	1	1
chr13.22495675.AG.A	rs10714879	A	Severity	CAV	AG	-	327	Sleep disorders	neurological	1866	12124	-0.0212817	0.0389657	0.978943	0.584953	1	1
chr13.22495675.AG.A	rs10714879	A	Severity	CAV	AG	-	455	Hemorrhoids	circulatory system	729	12418	0.0322031	0.0589625	1.03273	0.584955	1	1
chr12.112919388.G.A	rs10774671	A	Severity (A allele); Protective (G allele)	CAV-FE	G	OAS1	512.8	Cough	respiratory	2188	8691	0.0206388	0.0377894	1.02085	0.58496	1	1
chr10.51197961.C.A	rs7897633	A	Severity in European-Americans	CAV	C	PRKG1	252.1	Hyperparathyroidism	endocrine/metabolic	231	14605	0.0557123	0.102009	1.05729	0.584961	1	1
chr21.33287378.C.T	rs8178521	T	Severity	CAV-FE	T	IL10RB	580	Nephritis; nephrosis; renal sclerosis	genitourinary	303	12877	0.0588548	0.107766	1.06062	0.584972	1	1
chr15.34253720.A.G	rs2705343	G	Severity	CAV-FE	G	SLC12A6	530	Diseases of esophagus	digestive	4033	10593	0.0201994	0.0369861	1.0204	0.584973	1	1
chr3.149000300.G.T	rs76488148	T	Severity	CAV	T	GYG1	276	Disorders of fluid, electrolyte, and acid-base balance	endocrine/metabolic	1171	14013	-0.0456367	0.0835634	0.955389	0.584974	1	1
chr9.87724615.A.G	rs3128509	A;G	Possible functional consequences	FCP + IP	A	CTSL	473.4	Voice disturbance	respiratory	301	10373	0.0480845	0.0880455	1.04926	0.584975	1	1
chr2.36677870.C.A	rs6714112	C	Severity	CAV	A	-	389	Hearing loss	sense organs	977	14199	-0.0396775	0.0726552	0.961099	0.584993	1	1
chr9.4329170.T.C	rs3895472	C	Severity	CAV	T	GLIS3	362	Other retinal disorders	sense organs	645	13178	-0.0497741	0.0911461	0.951444	0.585003	1	1
chrX.12889539.C.G	rs3853839	G	Severity; Risk factor	CAV-FE	G	TLR7	379.2	Disorders of vitreous body	sense organs	383	12730	0.0488797	0.0895086	1.05009	0.585004	1	1
chr1.46309111.A.G	rs41292543	G	Severity	CAV-FE	G	UQCRH	550.2	Diaphragmatic hernia	digestive	196	15002	-0.123866	0.226834	0.883498	0.585022	1	1
chr16.78590128.A.G	rs72803978	A	Severity	CAV	G	WWOX	649	Other conditions or status of the mother complicating pregnancy, childbirth, or the puerperium	pregnancy complications	124	15935	-0.216184	0.395897	0.805587	0.585023	1	1
chr17.27660155.T.C	rs117217714	C	Severity	CAV	C	NOS2P1	396	Abnormal heart sounds	circulatory system	469	14596	0.281342	0.515231	1.32491	0.585032	1	1
chr15.60810211.C.T	rs341419	T	Severity	CAV-FE	T	RORA	250.4	Abnormal glucose	endocrine/metabolic	1073	10176	-0.0325277	0.0595714	0.967996	0.585046	1	1
chr2.162267541.C.T	rs1990760	T	Risk factor; Severity	CAV	T	IFIH1	573.9	Abnormal serum enzyme levels	digestive	646	12998	0.0335826	0.0615046	1.03415	0.585053	1	1
chr16.3500977.C.G	rs2301762	G	Severity	CAV	G	CLUAP1	454.1	Varicose veins of lower extremity	circulatory system	991	12481	-0.0625598	0.114575	0.939357	0.585056	1	1
chr9.87724615.A.G	rs3128509	A;G	Possible functional consequences	FCP + IP	A	CTSL	218	Benign neoplasm of uterus	neoplasms	372	14782	-0.0443604	0.081245	0.956609	0.58506	1	1
chr9.87724615.A.G	rs3128509	A;G	Possible functional consequences	FCP + IP	A	CTSL	218.1	Uterine leiomyoma	neoplasms	372	14782	-0.0443604	0.081245	0.956609	0.58506	1	1
chr4.44416575.T.C	rs35540967	C	Severity	CAV	C	KCTD8	706.1	Acne	dermatologic	303	13294	0.0881693	0.161481	1.09217	0.585063	1	1
chr22.19963748.G.A	rs4680	A	Risk factor	FCP	A	COMT	270	Disorders of protein plasma/amino-acid transport and metabolism	endocrine/metabolic	149	15046	0.0650428	0.119126	1.0672	0.585064	1	1
chr5.159315942.T.G	rs3212227	T	Severity	FCP	G	IL12B	574	Cholelithiasis and cholecystitis	digestive	601	15181	-0.0347393	0.0636262	0.965857	0.585073	1	1
chr3.101705614.T.C	rs11919389	C	Risk factor	CAV	C	PDCL3P4	275	Disorders of mineral metabolism	endocrine/metabolic	477	15514	0.0400063	0.0732739	1.04082	0.585078	1	1
chr17.45714244.T.C	rs113661667	C	Risk factor	CAV-FE	C	LINC02210-CRHR1	110.12	Althete's foot	infectious diseases	511	12243	0.0507252	0.0929121	1.05203	0.585101	1	1
chrX.15564175.T.C	rs41303171	C	Severity; Risk factor	CAV	C	ACE2	745	Pain in joint	musculoskeletal	4491	9123	-0.135091	0.247444	0.873636	0.585101	1	1
chr21.33287378.C.T	rs8178521	T	Severity	CAV-FE	T	IL10RB	246	Other disorders of thyroid	endocrine/metabolic	447	13048	0.0481502	0.0881963	1.04933	0.585105	1	1
chr20.1135233.C.T	rs141024057	T	Severity	CAV	T	PSMF1	374	Other disorders of eyelids	sense organs	207	13613	0.56686	1.03832	1.76272	0.585107	1	1
chr19.39248147.C.T	rs12979860	C	Severity (C allele)*Conflicting; Risk factor (T allele)*Conflicting	CAV	T	IFNL4	286.2	Encounter for long-term (current) use of anticoagulants	hematopoietic	223	14987	-0.0532822	0.0975974	0.948112	0.585108	1	1
chr19.50379362.T.C	rs1405655	C	Severity	CAV-FE	C	NR1H2	809	Fracture of unspecified bones	injuries & poisonings	221	14372	-0.0544691	0.0997724	0.946988	0.585112	1	1
chr10.52340585.A.T	rs1441121	T	Severity	CAV	A	-	411.8	Other chronic ischemic heart disease, unspecified	circulatory system	138	12969	-0.076011	0.139232	0.926806	0.585114	1	1
chr13.23084699.A.G	rs1984162	G	Severity	CAV	G	-	702.2	Seborrheic keratosis	dermatologic	190	15602	-0.0704008	0.128956	0.93202	0.585114	1	1
chr5.96909661.C.T	rs150892504	T	Severity	CAV	T	ERAP2	250.23	Type 2 diabetes with ophthalmic manifestations	endocrine/metabolic	406	10378	0.426544	0.78133	1.53195	0.58512	1	1
chr3.61768231.T.A	rs672699	A	Severity	CAV	T	PTPRG	281	Other deficiency anemia	hematopoietic	189	11840	0.0615769	0.112797	1.06351	0.58513	1	1
chr4.107694523.TG.T	rs70947091	T	Severity	CAV-FE	T	PAPSS1	395.1	Nonrheumatic mitral valve disorders	circulatory system	269	14488	0.054795	0.100374	1.05632	0.58513	1	1
chr4.186082920.C.T	rs3775291	T	Risk factor; Severity	CAV-FE	T	TLR3	386	Vertiginous syndromes and other disorders of vestibular system	sense organs	268	12966	-0.058366	0.106917	0.943305	0.585134	1	1
chr22.24011037.T.C	rs11090305	C	Severity	CAV	C	-	701	Other hypertrophic and atrophic conditions of skin	dermatologic	387	14182	0.0469735	0.0860606	1.04809	0.58519	1	1
chr13.22495675.AG.A	rs10714879	A	Severity	CAV	AG	-	110.11	Dermatophytosis of nail	infectious diseases	1030	12086	-0.0278447	0.0510153	0.972539	0.585196	1	1
chr5.180810828.C.T	rs113791144	T	Severity	CAV	T	-	695.7	Prurigo and Lichen	dermatologic	133	13460	-0.120073	0.219995	0.886856	0.585205	1	1
chr8.73355963.T.C	rs2010843	C	Severity	CAV	C	RDH10-AS1	302	Sexual and gender identity disorders	mental disorders	124	9271	0.0761765	0.139569	1.07915	0.585206	1	1
chr2.127137039.A.G	rs744373	G	Severity	CAV	G	-	531	Peptic ulcer (excl. esophageal)	digestive	277	15866	-0.0483639	0.0886147	0.952787	0.585219	1	1
chr1.31151182.G.C	rs12083278	C	Severity	CAV	G	-	071.1	HIV infection, symptomatic	infectious diseases	1081	10552	0.0272217	0.0498779	1.0276	0.585226	1	1
chr16.78590128.A.G	rs72803978	A	Severity	CAV	G	WWOX	290.11	Alzheimer's disease	mental disorders	110	14265	-0.246582	0.451808	0.781467	0.585226	1	1
chr2.195994321.C.T	rs191631470	T	Severity	CAV	T	DNAH7	735.21	Hammer toe (acquired)	musculoskeletal	171	14841	-0.551151	1.00987	0.576286	0.585228	1	1
chr12.8058591.T.C	rs7842	C	Risk factor; Severity	CAV	C	C3AR1	727.1	Synovitis and tenosynovitis	musculoskeletal	427	11566	-0.0418708	0.0767199	0.958994	0.585229	1	1
chr14.102356233.A.G	rs11160678	G	Severity	CAV	G	CINP	350.1	Abnormal involuntary movements	neurological	394	13505	-0.0446435	0.0818011	0.956338	0.585233	1	1
chr3.146517122.G.A	rs343320	A	Severity	CAV-FE	A	PLSCR1	340.1	Migrain with aura	neurological	179	13297	0.116091	0.212716	1.1231	0.585233	1	1
chr6.160731787.C.T	rs4252128	T	Potential functional effect on protein	FCP + IP	T	PLG	290.16	Vascular dementia	mental disorders	100	14286	0.335178	0.614161	1.39819	0.585239	1	1
chr5.96909661.C.T	rs150892504	T	Severity	CAV	T	ERAP2	272.11	Hypercholesterolemia	endocrine/metabolic	1978	8858	-0.265993	0.487407	0.766445	0.585251	1	1
chr3.149000300.G.T	rs76488148	T	Severity	CAV	T	GYG1	721.2	Spondylosis with myelopathy	musculoskeletal	100	13604	0.136323	0.2498	1.14605	0.585252	1	1
chr19.35687796.G.A	rs77127536	A	Severity	CAV	A	TYMSP2	367.9	Blindness and low vision	sense organs	173	13950	-0.0896334	0.164245	0.914266	0.585252	1	1
chr9.87724615.A.G	rs3128509	A;G	Possible functional consequences	FCP + IP	A	CTSL	426	Cardiac conduction disorders	circulatory system	935	11829	-0.0287314	0.052648	0.971677	0.585255	1	1
chr4.67910402.G.A	rs4860265	G	Possible functional consequences	FCP + IP	G	TMPRSS11A	687.4	Disturbance of skin sensation	dermatologic	737	11078	0.0302833	0.0554923	1.03075	0.585258	1	1
chr21.41473715.C.A	rs2298661	A	Protective	CAV-FE	A	TMPRSS2	476	Allergic rhinitis	respiratory	2171	10473	-0.0238236	0.0436557	0.976458	0.585261	1	1
chrX.15564667.C.T	rs2074192	T	Severity (T allele); Severity for males > 50 y.o (T allele); Protective (C allele); Protective (CT genotype)	CAV	T	ACE2	798.1	Chronic fatigue syndrome	symptoms	135	12288	-0.074284	0.136128	0.928408	0.585279	1	1
chr22.22210343.A.T	rs5757427	T	Severity	CAV	A	IGLV10-54	090	Sexually transmitted infections (not HIV or hepatitis)	infectious diseases	253	11250	-0.0539268	0.0988238	0.947501	0.585282	1	1
chrX.15602217.T.C	rs190509934	C	Protective	CAV	C	ACE2	292.3	Memory loss	mental disorders	552	14294	0.187454	0.34353	1.20617	0.585294	1	1
chr19.39248147.C.T	rs12979860	C	Severity (C allele)*Conflicting; Risk factor (T allele)*Conflicting	CAV	T	IFNL4	700	Corns and callosities	dermatologic	191	14830	-0.0569558	0.10438	0.944636	0.585302	1	1
chr10.22439346.T.C	-	HLA-A*02:02	Protective	IP	C	HLA-A	350.1	Abnormal involuntary movements	neurological	391	13544	0.0829263	0.151977	1.08646	0.585307	1	1
chr1.109740350.G.T	rs1332018	T	Risk factor; Severity	CAV	G	GSTM3	350.2	Abnormality of gait	neurological	1186	13657	0.0261523	0.0479288	1.0265	0.585307	1	1
chr10.130802064.T.G	rs12253652	G	Severity	CAV	G	-	743.11	Osteoporosis NOS	musculoskeletal	1106	14127	0.0392604	0.0719562	1.04004	0.585331	1	1
chr4.69615987.C.T	rs7688383	T	Loss of smell and taste	CAV	T	UGT2A1	709	Diffuse diseases of connective tissue	dermatologic	227	13065	0.0555655	0.101843	1.05714	0.58534	1	1
chr9.117713024.A.G	rs4986790	G	Severity	CAV	G	TLR4	720	Spinal stenosis	musculoskeletal	233	13713	-0.117993	0.216275	0.888702	0.585361	1	1
chr13.102695866.A.G	rs599976	G	Severity	CAV-FE	G	METTL21C	477	Epistaxis or throat hemorrhage	respiratory	179	10564	0.090457	0.165803	1.09467	0.585361	1	1
chr6.41534945.A.C	rs1886814	C	Severity	CAV-FE	C	FOXP4-AS1	681.1	Cellulitis and abscess of fingers/toes	dermatologic	143	13570	0.0948291	0.173817	1.09947	0.585362	1	1
chrX.12889539.C.G	rs3853839	G	Severity; Risk factor	CAV-FE	G	TLR7	250.41	Impaired fasting glucose	endocrine/metabolic	249	9631	-0.0610884	0.111972	0.94074	0.585363	1	1
chr10.8988345.A.T	rs71481792	A	Severity	CAV	T	-	287	Purpura and other hemorrhagic conditions	hematopoietic	422	14767	-0.0463424	0.0849507	0.954715	0.585395	1	1
chr17.27660155.T.C	rs117217714	C	Severity	CAV	C	NOS2P1	272.12	Hyperglyceridemia	endocrine/metabolic	556	8849	-0.396637	0.727089	0.672578	0.585401	1	1
chr11.114726432.A.T	rs1712779	T	Severity	CAV-FE	T	-	155	Cancer of liver and intrahepatic bile duct	neoplasms	151	15307	-0.0698861	0.128113	0.9325	0.585408	1	1
chr10.28606315.C.T	rs12773860	T	Severity	CAV	T	WAC	317	Alcohol-related disorders	mental disorders	442	12891	-0.080593	0.147742	0.922569	0.58541	1	1
chr1.169597075.C.T	rs6127	T	Severity in males	CAV	C	SELP	071	Human immunodeficiency virus [HIV] disease	infectious diseases	1238	11199	0.0271123	0.049702	1.02748	0.585412	1	1
chrX.15564142.G.A	rs147311723	A	Severity	CAV	A	ACE2	172	Skin cancer	neoplasms	128	15820	0.560779	1.02805	1.75204	0.585425	1	1
chr5.180810828.C.T	rs113791144	T	Severity	CAV	T	-	562.1	Diverticulosis	digestive	282	11251	-0.0804061	0.147405	0.922742	0.585426	1	1
chr1.196673103.G.A	rs800292	A	Severity	CAV	A	CFH	250	Diabetes mellitus	endocrine/metabolic	4396	10345	0.015956	0.0292515	1.01608	0.585426	1	1
chr8.73355963.T.C	rs2010843	C	Severity	CAV	C	RDH10-AS1	174.11	Malignant neoplasm of female breast	neoplasms	391	14623	-0.0447068	0.0819592	0.956278	0.585426	1	1
chr7.22728630.G.T	rs2066992	T	Protective	CAV-FE	T	IL6	531.4	Peptic ulcer, site unspecified	digestive	174	15835	-0.0872059	0.159872	0.916488	0.585427	1	1
chr1.206773552.T.C	rs1800896	C	Severity	FCP	C	IL10	747.1	Cardiac congenital anomalies	congenital anomalies	132	16099	0.0719184	0.131849	1.07457	0.585438	1	1
chr9.33426577.A.G	rs10813976	G	Severity	CAV	G	-	070.4	Chronic hepatitis	infectious diseases	156	11133	-0.0844452	0.154817	0.919022	0.585442	1	1
chr1.169597075.C.T	rs6127	T	Severity in males	CAV	C	SELP	352	Disorders of other cranial nerves	neurological	143	14496	0.0737618	0.135239	1.07655	0.585465	1	1
chr16.57636629.G.A	rs7499679	A	Severity	CAV	A	ADGRG1	442.1	Aortic aneurysm	circulatory system	171	13306	-0.0699397	0.128232	0.93245	0.585469	1	1
chr4.5820150.T.C	rs3774881	T	Severity	CAV	C	CRMP1	454.1	Varicose veins of lower extremity	circulatory system	872	11016	-0.0297923	0.0546247	0.970647	0.585478	1	1
chr4.186082920.C.T	rs3775291	T	Risk factor; Severity	CAV-FE	T	TLR3	715	Other inflammatory spondylopathies	musculoskeletal	159	14955	-0.0727333	0.133362	0.929849	0.585491	1	1
chr8.16932640.T.C	rs118072448	T	Severity	CAV	C	-	071.1	HIV infection, symptomatic	infectious diseases	1125	11115	0.0637978	0.116983	1.06588	0.585506	1	1
chr17.31410594.G.A	rs178840	G	Severity	CAV	G	RAB11FIP4	564.9	Personal history of diseases of digestive system	digestive	138	10051	0.067453	0.123686	1.06978	0.585509	1	1
chr17.45714244.T.C	rs113661667	C	Risk factor	CAV-FE	C	LINC02210-CRHR1	345	Epilepsy, recurrent seizures, convulsions	neurological	431	14582	-0.0534498	0.0980116	0.947954	0.585519	1	1
chrX.15602217.T.C	rs190509934	C	Protective	CAV	C	ACE2	415	Pulmonary heart disease	circulatory system	292	15779	0.230253	0.422241	1.25892	0.585539	1	1
chr11.26675470.T.G	rs10835056	G	Severity	CAV	T	SLC5A12	550.4	Umbilical hernia	digestive	194	14878	0.0578105	0.106014	1.05951	0.58554	1	1
chr5.124614711.G.T	rs4240376	G	Severity	CAV	T	-	112.3	Candidiasis of skin and nails	infectious diseases	126	12267	-0.0836895	0.153478	0.919717	0.585556	1	1
chr9.21131628.G.C	rs12236000	G	Severity	CAV	C	-	433.31	Transient cerebral ischemia	circulatory system	295	14750	0.0704671	0.129229	1.07301	0.585556	1	1
chr2.45584979.T.C	-	HLA-A*02:02	Protective	IP	C	HLA-A	709.2	Sicca syndrome	dermatologic	110	13221	0.0787089	0.144345	1.08189	0.585558	1	1
chr3.1052111.C.G	rs1504061	G	Severity	CAV	G	-	208	Benign neoplasm of colon	neoplasms	667	14522	-0.0641094	0.117572	0.937902	0.585563	1	1
chr6.41534945.A.C	rs1886814	C	Severity	CAV-FE	C	FOXP4-AS1	274.1	Gout	endocrine/metabolic	262	15863	-0.0769484	0.141121	0.925938	0.58557	1	1
chr12.52726315.TC.T	rs5798227	T	Risk factor	CAV	TC	-	262	Mineral deficiency NEC	endocrine/metabolic	282	10113	-0.0954038	0.174969	0.909006	0.585573	1	1
chr1.155066988.C.T	rs114301457	T	Severity	CAV	T	EFNA4	365	Glaucoma	sense organs	1072	13898	0.301169	0.552339	1.35144	0.585574	1	1
chr13.102695866.A.G	rs599976	G	Severity	CAV-FE	G	METTL21C	275.6	Hypercalcemia	endocrine/metabolic	295	15538	0.0701089	0.128589	1.07262	0.585606	1	1
chr16.3500977.C.G	rs2301762	G	Severity	CAV	G	CLUAP1	569.2	Gastrointestinal complications	digestive	167	14724	0.138484	0.254002	1.14853	0.58561	1	1
chr5.1211624.A.G	rs76067074	G	Severity	CAV-FE	G	SLC6A19	296	Mood disorders	mental disorders	3344	9220	0.0378829	0.0694846	1.03861	0.585617	1	1
chr8.97128242.T.C	rs7817272	C	Severity	CAV	C	CPQ	288.1	Decreased white blood cell count	hematopoietic	210	14172	0.0584148	0.107144	1.06015	0.585618	1	1
chr22.43928847.C.G	rs738409	G	Protective*Conflicting; Severity*Conflicting	CAV	G	PNPLA3	295.1	Schizophrenia	mental disorders	225	9221	0.0576991	0.105833	1.0594	0.585623	1	1
chr10.104263031.C.A	rs4925	A	Protective for neurological complications of long COVID	CAV	A	GSTO1	561	Symptoms involving digestive system	digestive	1710	11257	-0.0244963	0.0449317	0.975801	0.585624	1	1
chr14.76832814.C.CT	rs34279101	CT	Severity	CAV	CT	LRRC74A	290.16	Vascular dementia	mental disorders	100	14183	0.108671	0.199335	1.1148	0.585637	1	1
chr6.12216733.A.G	rs10755709	A	Severity	CAV	G	-	476	Allergic rhinitis	respiratory	2123	10208	0.0202945	0.037227	1.0205	0.585646	1	1
chr4.67963489.G.A	rs6552134	G	Possible functional consequences	FCP + IP	G	TMPRSS11A	707	Chronic ulcer of skin	dermatologic	440	15484	-0.0401876	0.0737206	0.960609	0.585661	1	1
chrX.15566297.A.G	rs4646179	G	Severity	CAV	G	ACE2	274.11	Gouty arthropathy	endocrine/metabolic	102	15942	0.255936	0.469499	1.29167	0.585667	1	1
chr1.155133406.T.G	rs4971066	G	Risk factor	CAV	G	EFNA1	550.4	Umbilical hernia	digestive	192	14848	-0.0686689	0.12597	0.933636	0.585672	1	1
chr2.195519781.A.G	rs74417002	G	Severity	CAV	G	-	008.5	Bacterial enteritis	infectious diseases	447	15236	0.103878	0.190561	1.10947	0.585673	1	1
chr14.72467521.C.T	rs12587980	T	Severity	CAV	T	RGS6	292.3	Memory loss	mental disorders	550	14215	-0.0363611	0.0667033	0.964292	0.585673	1	1
chr13.73984368.C.T	rs12871414	C	Severity	CAV	T	KLF12	053	Herpes zoster	infectious diseases	309	11033	-0.056357	0.103386	0.945202	0.585675	1	1
chr19.39248147.C.T	rs12979860	C	Severity (C allele)*Conflicting; Risk factor (T allele)*Conflicting	CAV	T	IFNL4	304	Adjustment reaction	mental disorders	531	9375	0.0350412	0.0642823	1.03566	0.585675	1	1
chr5.86011821.T.G	rs4424029	G	Severity	CAV	G	-	528	Diseases of the oral soft tissues, excluding lesions specific for gingiva and tongue	digestive	190	15265	-0.0584719	0.107267	0.943205	0.585679	1	1
chr5.159315942.T.G	rs3212227	T	Severity	FCP	G	IL12B	292.4	Altered mental status	mental disorders	135	14276	0.0730069	0.133932	1.07574	0.58568	1	1
chr6.31153649.G.A	rs143334143	A	Severity; Risk factor	CAV-FE	A	CCHCR1	618.2	Uterine/Uterovaginal prolapse	genitourinary	117	15965	0.115451	0.211796	1.12238	0.585681	1	1
chr15.100233816.G.A	rs143434383	A	Risk factor	CAV	A	ADAMTS17	731	Osteitis deformans and osteopathies associated with other disorders classified elsewhere	musculoskeletal	348	13018	-0.400549	0.734824	0.669952	0.585688	1	1
chr17.35880776.C.T	rs2107538	T	Risk factor; Severity	FCP	T	CCL5	285.1	Acute posthemorrhagic anemia	hematopoietic	141	11838	-0.0761344	0.139672	0.926692	0.585689	1	1
chr13.22495675.AG.A	rs10714879	A	Severity	CAV	AG	-	627.1	Postmenopausal bleeding	genitourinary	279	12245	-0.0516928	0.0948331	0.949621	0.58569	1	1
chrX.15596127.G.T	rs146598386	T	Severity	CAV	T	ACE2	345.1	Epilepsy	neurological	110	14609	0.554131	1.0166	1.74043	0.585697	1	1
chr9.4329170.T.C	rs3895472	C	Severity	CAV	T	GLIS3	288.11	Neutropenia	hematopoietic	115	13717	-0.121789	0.223435	0.885335	0.5857	1	1
chrX.15602217.T.C	rs190509934	C	Protective	CAV	C	ACE2	765	Cervical radiculitis	symptoms	492	12888	-0.213741	0.392134	0.807557	0.585703	1	1
chr18.69541156.T.C	rs12958013	T	Severity	CAV	C	DOK6	272.13	Mixed hyperlipidemia	endocrine/metabolic	1594	8612	0.0400264	0.0734335	1.04084	0.585706	1	1
chrX.15581269.T.C	rs138390800	C	May destabilize ACE2 protein structure	FCP + IP	C	ACE2	785	Abdominal pain	symptoms	3653	9728	0.198947	0.365002	1.22012	0.585713	1	1
chr10.130802064.T.G	rs12253652	G	Severity	CAV	G	-	411.4	Coronary atherosclerosis	circulatory system	1980	13189	-0.0304518	0.055869	0.970007	0.585715	1	1
chr21.33252612.A.G	rs2236757	A	Severity	CAV-FE	A	IFNAR2	276	Disorders of fluid, electrolyte, and acid-base balance	endocrine/metabolic	1155	13782	-0.0265536	0.0487181	0.973796	0.585721	1	1
chr9.132278286.T.C	rs11243705	C	Severity	CAV	C	SETX	327	Sleep disorders	neurological	1865	12139	0.0273928	0.050258	1.02777	0.585723	1	1
chr10.51197961.C.A	rs7897633	A	Severity in European-Americans	CAV	C	PRKG1	939	Atopic/contact dermatitis due to other or unspecified	dermatologic	1078	12571	0.0262517	0.0481648	1.0266	0.585727	1	1
chr19.52830722.G.A	rs10411226	G	Severity	CAV	G	ZNF28	257	Testicular dysfunction	endocrine/metabolic	163	12707	0.0646085	0.118542	1.06674	0.585734	1	1
chr17.45714244.T.C	rs113661667	C	Risk factor	CAV-FE	C	LINC02210-CRHR1	380.4	Impacted cerumen	sense organs	340	14755	0.0591912	0.108603	1.06098	0.585737	1	1
chr4.24511798.A.G	rs73246461	G	Severity	CAV	G	-	612.2	Hypertrophy of breast (Gynecomastia)	genitourinary	136	13025	0.0847915	0.155575	1.08849	0.585739	1	1
chrX.15600835.T.C	rs4646116	C	Risk factor	FCP + IP	C	ACE2	531	Peptic ulcer (excl. esophageal)	digestive	277	15892	0.558033	1.02388	1.74723	0.585742	1	1
chr6.41534945.A.C	rs1886814	C	Severity	CAV-FE	C	FOXP4-AS1	272.1	Hyperlipidemia	endocrine/metabolic	6302	8805	0.0216877	0.0397929	1.02192	0.585743	1	1
chr21.41473456.A.G	rs17854725	G	Severity	CAV	G	TMPRSS2	250.1	Type 1 diabetes	endocrine/metabolic	238	10242	0.05147	0.0944398	1.05282	0.585751	1	1
chr1.161544752.A.C	rs396991	C	Severity	CAV-FE	C	FCGR3A	292	Neurological disorders	mental disorders	832	13712	-0.0314509	0.0577082	0.969039	0.585755	1	1
chr7.117559590.ATCT.A	rs113993960	A	Severity	CAV	A	CFTR	136	Other infectious and parasitic diseases	infectious diseases	244	15424	0.392913	0.720964	1.48129	0.585766	1	1
chr9.132278286.T.C	rs11243705	C	Severity	CAV	C	SETX	599.8	Other symptoms involving urinary system	genitourinary	140	11208	-0.0973566	0.178642	0.907232	0.585766	1	1
chr4.107694523.TG.T	rs70947091	T	Severity	CAV-FE	T	PAPSS1	426.91	Cardiac pacemaker in situ	circulatory system	181	11946	0.0694103	0.127363	1.07188	0.585768	1	1
chr6.32623820.T.C	rs9271609	T	Severity	CAV	C	HLA-DQA1	433.31	Transient cerebral ischemia	circulatory system	298	14831	-0.0503079	0.0923134	0.950937	0.585775	1	1
chr11.88824823.A.G	rs10831496	G	Severity	CAV-FE	A	GRM5	459	Other disorders of circulatory system	circulatory system	400	14950	0.0422454	0.0775194	1.04315	0.585777	1	1
chr17.63488670.G.A	rs4343	G	Severity; Risk factor	CAV	G	ACE	539	Bariatric surgery	digestive	391	15885	0.0414012	0.0759717	1.04227	0.585784	1	1
chr19.24134099.G.A	rs10407383	A	Severity	CAV-FE	A	ZNF254	949	Allergies, other	injuries & poisonings	542	12565	0.0380669	0.0698539	1.0388	0.585787	1	1
chr4.5820150.T.C	rs3774881	T	Severity	CAV	C	CRMP1	456	Chronic venous insufficiency [CVI]	circulatory system	597	11016	0.0353236	0.0648208	1.03595	0.585793	1	1
chr9.133257521.T.TC	rs8176719	TC	Severity; Risk factor	CAV-FE	TC	ABO	008	Intestinal infection	infectious diseases	510	15217	-0.0400875	0.0735657	0.960705	0.585808	1	1
chr1.155066988.C.T	rs114301457	T	Severity	CAV	T	EFNA4	300	Anxiety disorders	mental disorders	2583	9371	0.219512	0.402833	1.24547	0.585809	1	1
chr14.74952741.A.G	rs2268616	G	Risk factor	CAV	G	PGF	695	Erythematous conditions	dermatologic	700	13080	0.0639288	0.117319	1.06602	0.585813	1	1
chr21.41494374.C.T	rs114363287	T	Risk factor	CAV	T	TMPRSS2	586	Other disorders of the kidney and ureters	genitourinary	719	13071	-0.571914	1.04957	0.564444	0.585821	1	1
chr9.133251249.A.G	rs7849280	G	Protective	CAV	G	ABO	695.42	Systemic lupus erythematosus	dermatologic	255	13383	-0.0766823	0.140727	0.926184	0.585823	1	1
chr2.191909428.G.A	rs147509469	A	Risk factor for females	CAV	A	CAVIN2-AS1	395.6	Heart valve replaced	circulatory system	146	14592	-0.319173	0.585749	0.72675	0.585824	1	1
chr9.21131628.G.C	rs12236000	G	Severity	CAV	C	-	426	Cardiac conduction disorders	circulatory system	936	11986	-0.0436871	0.0801752	0.957253	0.585825	1	1
chr22.49281538.G.A	rs62220604	G	Severity	CAV	A	-	288.11	Neutropenia	hematopoietic	115	13726	0.0929554	0.170596	1.09741	0.585831	1	1
chr4.44416575.T.C	rs35540967	C	Severity	CAV	C	KCTD8	251.1	Hypoglycemia	endocrine/metabolic	182	9490	0.112768	0.20696	1.11937	0.585837	1	1
chr22.19963748.G.A	rs4680	A	Risk factor	FCP	A	COMT	562.1	Diverticulosis	digestive	282	11251	-0.0486725	0.0893334	0.952493	0.585863	1	1
chr22.22210343.A.T	rs5757427	T	Severity	CAV	A	IGLV10-54	700	Corns and callosities	dermatologic	163	10520	0.0657776	0.12073	1.06799	0.585869	1	1
chr12.57108399.C.T	rs324011	T	Risk factor; Severity	CAV	T	STAT6	304	Adjustment reaction	mental disorders	528	9292	-0.0373584	0.0685691	0.963331	0.585872	1	1
chr14.80203237.T.C	rs225014	C	Severity	CAV	C	DIO2	281	Other deficiency anemia	hematopoietic	190	11673	0.0575418	0.105618	1.05923	0.585884	1	1
chr12.8058591.T.C	rs7842	C	Risk factor; Severity	CAV	C	C3AR1	580	Nephritis; nephrosis; renal sclerosis	genitourinary	305	13058	0.0475786	0.0873311	1.04873	0.585886	1	1
chr3.148742201.A.C	rs5186	C	Severity	CAV	C	AGTR1	977	Personal history of allergy to medicinal agents	injuries & poisonings	329	15344	-0.0542385	0.0995564	0.947206	0.58589	1	1
chr17.27263807.T.C	rs60811869	C	Severity	CAV	C	-	605	Erectile dysfunction [ED]	genitourinary	644	14158	-0.0916334	0.168199	0.91244	0.585897	1	1
chr4.25613313.G.A	-	HLA-A*02:02	Protective	IP	A	HLA-A	292	Neurological disorders	mental disorders	865	14284	0.0378684	0.0695113	1.03859	0.585904	1	1
chr13.19647239.G.A	rs191299359	A	Severity	CAV	A	MPHOSPH8	401.1	Essential hypertension	circulatory system	7187	8385	-0.360456	0.66167	0.697358	0.585913	1	1
chr6.32623820.T.C	rs9271609	T	Severity	CAV	C	HLA-DQA1	747.1	Cardiac congenital anomalies	congenital anomalies	132	16105	-0.0743094	0.136408	0.928384	0.585919	1	1
chrX.15596127.G.T	rs146598386	T	Severity	CAV	T	ACE2	244.1	Secondary hypothyroidism	endocrine/metabolic	371	13228	-0.553347	1.01577	0.575022	0.585921	1	1
chr19.50379362.T.C	rs1405655	C	Severity	CAV-FE	C	NR1H2	585.33	Chronic Kidney Disease, Stage III	genitourinary	160	13069	-0.0642012	0.117855	0.937816	0.585927	1	1
chr2.6013310.G.A	rs73910904	A	Risk factor	CAV	A	-	480	Pneumonia	respiratory	561	14024	-0.128702	0.236266	0.879236	0.585936	1	1
chr9.33426577.A.G	rs10813976	G	Severity	CAV	G	-	727	Other disorders of synovium, tendon, and bursa	musculoskeletal	711	11509	-0.0415992	0.0763722	0.959254	0.585967	1	1
chr16.78590128.A.G	rs72803978	A	Severity	CAV	G	WWOX	586	Other disorders of the kidney and ureters	genitourinary	719	13038	-0.0831747	0.152701	0.92019	0.585967	1	1
chr11.88436431.C.T	rs72953026	T	Severity	CAV-FE	T	-	366	Cataract	sense organs	1302	13973	0.0334732	0.061454	1.03404	0.585969	1	1
chr12.112919388.G.A	rs10774671	A	Severity (A allele); Protective (G allele)	CAV-FE	G	OAS1	702.2	Seborrheic keratosis	dermatologic	188	15435	-0.0612884	0.112523	0.940552	0.585979	1	1
chr21.41473715.C.A	rs2298661	A	Protective	CAV-FE	A	TMPRSS2	714.1	Rheumatoid arthritis	musculoskeletal	399	14818	-0.0502607	0.0922777	0.950981	0.585982	1	1
chr21.41470664.C.T	rs61735794	T	Risk factor	CAV	T	TMPRSS2	994.2	Sepsis	injuries & poisonings	135	15905	0.251027	0.460891	1.28534	0.58599	1	1
chr6.32623820.T.C	rs9271609	T	Severity	CAV	C	HLA-DQA1	722.6	Degeneration of intervertebral disc	musculoskeletal	189	13712	0.0611199	0.112219	1.06303	0.585994	1	1
chrX.15587729.C.T	rs4646140	T	Severity	CAV	T	ACE2	281	Other deficiency anemia	hematopoietic	191	11876	0.164916	0.302796	1.17929	0.585999	1	1
chr15.90866675.C.T	rs79742014	T	Protective	IP	T	FURIN	788	Syncope and collapse	symptoms	552	15138	-0.135258	0.248343	0.873491	0.586	1	1
chr1.35908500.C.T	rs2765013	C	Severity	CAV	T	AGO1	465.2	Acute pharyngitis	respiratory	633	10837	-0.0352562	0.0647333	0.965358	0.586002	1	1
chr20.50172836.A.G	rs6122883	G	Severity	CAV-FE	G	LINC01273	275.6	Hypercalcemia	endocrine/metabolic	291	15334	0.0504062	0.0925535	1.0517	0.586017	1	1
chr1.31151182.G.C	rs12083278	C	Severity	CAV	G	-	338	Pain	neurological	3294	10351	0.0169066	0.0310433	1.01705	0.58602	1	1
chrX.12886851.C.T	rs5743781	T	Severity; Severity for males	CAV-FE	T	TLR7	339	Other headache syndromes	neurological	924	13341	0.291534	0.535314	1.33848	0.586026	1	1
chr12.47879112.A.G	rs2228570	AG genotype	Severity	CAV	A	VDR	709.2	Sicca syndrome	dermatologic	101	11631	0.0823181	0.151154	1.0858	0.58603	1	1
chr7.22728408.A.G	rs2069837	G	Severity	CAV-FE	G	IL6	364.4	Corneal degenerations	sense organs	100	13898	-0.141738	0.260267	0.867849	0.586039	1	1
chr6.12216733.A.G	rs10755709	A	Severity	CAV	G	-	590	Pyelonephritis	genitourinary	128	12191	0.0740262	0.135933	1.07684	0.586043	1	1
chr16.16924042.C.A	rs1453512	A	Severity	CAV	C	-	687.1	Rash and other nonspecific skin eruption	dermatologic	1528	11162	-0.025414	0.0466677	0.974906	0.586047	1	1
chr21.41465921.C.T	rs62217525	C	Possible functional consequences	FCP + IP	T	TMPRSS2	071	Human immunodeficiency virus [HIV] disease	infectious diseases	1232	11104	0.0615402	0.113006	1.06347	0.586047	1	1
chr9.21131628.G.C	rs12236000	G	Severity	CAV	C	-	252	Disorders of parathyroid gland	endocrine/metabolic	258	14547	0.0760061	0.139571	1.07897	0.58605	1	1
chr4.67963489.G.A	rs6552134	G	Possible functional consequences	FCP + IP	G	TMPRSS11A	250.3	Insulin pump user	endocrine/metabolic	1148	10262	0.0264095	0.0484973	1.02676	0.586058	1	1
chr7.117611595.T.G	rs150212784	G	Severity	CAV	G	CFTR	260.6	Anorexia	endocrine/metabolic	200	10120	0.56346	1.03473	1.75674	0.586065	1	1
chr4.188627868.CTCT.C	rs1734523522	C	Severity	CAV	C	LINC01060	578.9	Hemorrhage of gastrointestinal tract	digestive	226	13797	-0.0995365	0.182788	0.905257	0.586065	1	1
chr9.81442264.TCAG.T	rs1826292621	T	Severity	CAV	T	-	525	Other diseases of the teeth and supporting structures	digestive	108	15041	0.10939	0.200883	1.1156	0.586067	1	1
chr8.16932640.T.C	rs118072448	T	Severity	CAV	C	-	709	Diffuse diseases of connective tissue	dermatologic	229	13183	0.129823	0.238415	1.13863	0.586081	1	1
chr13.112889041.C.T	rs9577175	T	Severity	CAV	T	ATP11A	286.2	Encounter for long-term (current) use of anticoagulants	hematopoietic	218	14915	-0.0706054	0.129667	0.93183	0.586087	1	1
chr11.26675470.T.G	rs10835056	G	Severity	CAV	T	SLC5A12	613.5	Mastodynia	genitourinary	281	15116	0.0485548	0.0891719	1.04975	0.586092	1	1
chr14.74952741.A.G	rs2268616	G	Risk factor	CAV	G	PGF	530	Diseases of esophagus	digestive	3983	10436	0.0305117	0.0560373	1.03098	0.586105	1	1
chr21.41508701.T.G	rs4283504	T	Possible functional consequences	FCP + IP	T	TMPRSS2	379.2	Disorders of vitreous body	sense organs	389	13341	0.0665971	0.122314	1.06886	0.586113	1	1
chrX.15581240.G.A	rs147464721	A	Severity	CAV	A	ACE2	386.9	Dizziness and giddiness (Light-headedness and vertigo)	sense organs	1716	12962	-0.239516	0.439905	0.787009	0.586116	1	1
chr4.71762286.C.T	rs113574864	T	Severity	CAV	T	GC	379	Other disorders of eye	sense organs	461	13553	-0.0608733	0.111806	0.940942	0.586128	1	1
chr3.1052111.C.G	rs1504061	G	Severity	CAV	G	-	296	Mood disorders	mental disorders	3369	9335	0.0321152	0.0589864	1.03264	0.586132	1	1
chr6.30887474.G.A	rs4618569	AG genotype	Severity	CAV	A	DDR1	214	Lipoma	neoplasms	203	15438	-0.0603754	0.110895	0.941411	0.586139	1	1
chr13.33129529.C.G	rs34425674	G	Risk factor	CAV	G	STARD13	272.9	Unspecified disorder of lipoid metabolism	endocrine/metabolic	133	8842	0.282568	0.519035	1.32653	0.586159	1	1
chr7.117611595.T.G	rs150212784	G	Severity	CAV	G	CFTR	771	Musculoskeletal symptoms referable to limbs	symptoms	610	14222	0.328863	0.604073	1.38939	0.58616	1	1
chr1.244873270.T.C	rs12130553	C	Severity	CAV	T	-	418.1	Precordial pain	circulatory system	231	9364	0.0548291	0.100714	1.05636	0.586163	1	1
chr5.159315942.T.G	rs3212227	T	Severity	FCP	G	IL12B	590	Pyelonephritis	genitourinary	131	12610	-0.0740014	0.135932	0.92867	0.586167	1	1
chr18.6461231.C.G	rs11659676	G	Severity	CAV-FE	G	RPL6P27	519	Other diseases of respiratory system, not elsewhere classified	respiratory	166	15325	-0.060527	0.111185	0.941268	0.586179	1	1
chr22.41925447.G.A	rs61756766	A	Severity	CAV	A	TNFRSF13C	452	Other venous embolism and thrombosis	circulatory system	396	12586	0.144728	0.265862	1.15573	0.586185	1	1
chr3.38894643.C.T	rs33985936	T	Severity	CAV	T	SCN11A	737.3	Kyphoscoliosis and scoliosis	musculoskeletal	125	14882	-0.0873987	0.160552	0.916312	0.586192	1	1
chr6.12216733.A.G	rs10755709	A	Severity	CAV	G	-	578.2	Blood in stool	digestive	209	13499	-0.0588989	0.108198	0.942802	0.586192	1	1
chr9.87726151.C.T	rs41312184	C;T	Possible functional consequences	FCP + IP	T	CTSL	440	Atherosclerosis	circulatory system	329	13462	0.139921	0.257039	1.15018	0.586194	1	1
chr1.155066988.C.T	rs114301457	T	Severity	CAV	T	EFNA4	772.3	Muscle weakness	symptoms	233	15034	0.557258	1.02372	1.74588	0.586203	1	1
chr7.22548762.C.T	rs13227460	T	Severity	CAV	T	STEAP1B	530.2	Esophageal bleeding (varices/hemorrhage)	digestive	146	10513	0.0842605	0.154793	1.08791	0.586206	1	1
chr6.31575324.G.A	rs361525	G	Severity	CAV-FE	A	TNF	840	Sprains and strains	injuries & poisonings	197	15033	0.12723	0.233732	1.13568	0.586208	1	1
chr1.214663607.G.A	rs143976001	A	Severity	CAV	A	CENPF	426.9	Cardiac pacemaker/device in situ	circulatory system	428	12060	0.642863	1.181	1.90192	0.586211	1	1
chr12.106231175.T.A	rs12823094	A	Severity	CAV	A	-	709	Diffuse diseases of connective tissue	dermatologic	219	12765	0.0713639	0.131104	1.07397	0.586214	1	1
chr3.149000300.G.T	rs76488148	T	Severity	CAV	T	GYG1	561	Symptoms involving digestive system	digestive	1699	11169	-0.0387981	0.0712795	0.961945	0.586229	1	1
chr11.88824823.A.G	rs10831496	G	Severity	CAV-FE	A	GRM5	585.33	Chronic Kidney Disease, Stage III	genitourinary	160	13050	-0.0676797	0.124346	0.93456	0.586244	1	1
chr17.63488670.G.A	rs4343	G	Severity; Risk factor	CAV	G	ACE	364.4	Corneal degenerations	sense organs	100	13903	-0.080461	0.147829	0.922691	0.586245	1	1
chr2.36677870.C.A	rs6714112	C	Severity	CAV	A	-	724.8	Other symptoms referable to back	musculoskeletal	107	13622	0.10593	0.194625	1.11174	0.58625	1	1
chr1.3081749.G.A	rs12745140	A	Severity	CAV	A	PRDM16	008	Intestinal infection	infectious diseases	511	15066	-0.0798832	0.14677	0.923224	0.586252	1	1
chr1.31151182.G.C	rs12083278	C	Severity	CAV	G	-	420	Carditis	circulatory system	122	14852	-0.0761339	0.139882	0.926692	0.586254	1	1
chr2.112913801.G.T	rs3811046	T	Risk factor	CAV	G	IL37	426.7	Abnormal electrocardiogram [ECG] [EKG]	circulatory system	419	12057	0.0434789	0.0798849	1.04444	0.586256	1	1
chr4.71742666.T.G	rs2282679	G	Severity	CAV	G	GC	386.9	Dizziness and giddiness (Light-headedness and vertigo)	sense organs	1716	12968	0.0256998	0.047219	1.02603	0.586257	1	1
chrX.12889539.C.G	rs3853839	G	Severity; Risk factor	CAV-FE	G	TLR7	110	Dermatophytosis / Dermatomycosis	infectious diseases	1529	11457	-0.0265926	0.0488594	0.973758	0.586257	1	1
chr2.181488719.A.C	rs2034831	C	Severity	CAV	C	ITGA4	585.3	Chronic renal failure [CKD]	genitourinary	1081	12971	-0.0571151	0.10494	0.944485	0.58626	1	1
chr2.216660263.A.C	rs2270360	A	Severity	CAV	C	IGFBP2	579	Other symptoms involving abdomen and pelvis	digestive	131	12996	-0.0809429	0.148724	0.922246	0.586269	1	1
chr9.33426577.A.G	rs10813976	G	Severity	CAV	G	-	071.1	HIV infection, symptomatic	infectious diseases	1130	11133	0.0325973	0.059895	1.03313	0.586276	1	1
chr4.67963489.G.A	rs6552134	G	Possible functional consequences	FCP + IP	G	TMPRSS11A	306.9	Tension headache	mental disorders	128	9259	0.0720272	0.132346	1.07468	0.586281	1	1
chr3.148742201.A.C	rs5186	C	Severity	CAV	C	AGTR1	379.2	Disorders of vitreous body	sense organs	400	13615	0.0473829	0.087065	1.04852	0.586287	1	1
chr3.148742201.A.C	rs5186	C	Severity	CAV	C	AGTR1	362	Other retinal disorders	sense organs	655	13656	0.0384181	0.0705926	1.03917	0.586288	1	1
chr21.41470664.C.T	rs61735794	T	Risk factor	CAV	T	TMPRSS2	252.1	Hyperparathyroidism	endocrine/metabolic	231	14620	0.198943	0.365561	1.22011	0.586296	1	1
chr15.60902209.A.G	rs4774377	G	Risk factor	CAV-FE	G	RORA	687.4	Disturbance of skin sensation	dermatologic	727	11084	0.0316117	0.0580875	1.03212	0.586298	1	1
chr2.195994321.C.T	rs191631470	T	Severity	CAV	T	DNAH7	415	Pulmonary heart disease	circulatory system	292	15743	-0.390058	0.71675	0.677017	0.586301	1	1
chr16.85959043.C.T	rs12444486	C	Severity in African-Americans	CAV	C	-	740.9	Osteoarthrosis NOS	musculoskeletal	1587	11989	0.023478	0.0431449	1.02376	0.586327	1	1
chr4.107694523.TG.T	rs70947091	T	Severity	CAV-FE	T	PAPSS1	255	Disorders of adrenal glands	endocrine/metabolic	188	14497	-0.0665991	0.122388	0.93557	0.586328	1	1
chr22.49281538.G.A	rs62220604	G	Severity	CAV	A	-	174	Breast cancer	neoplasms	434	14311	-0.0508013	0.0933564	0.950468	0.586328	1	1
chr5.131995059.C.T	rs56162149	T	Severity	CAV-FE	T	ACSL6	433.31	Transient cerebral ischemia	circulatory system	292	14603	-0.0543905	0.0999526	0.947062	0.586329	1	1
chr21.41508701.T.G	rs4283504	T	Possible functional consequences	FCP + IP	T	TMPRSS2	531.4	Peptic ulcer, site unspecified	digestive	173	15562	-0.105037	0.193027	0.900291	0.586331	1	1
chr19.52830722.G.A	rs10411226	G	Severity	CAV	G	ZNF28	790.6	Other abnormal blood chemistry	symptoms	1143	11828	-0.0253164	0.0465254	0.975001	0.586344	1	1
chr18.6461231.C.G	rs11659676	G	Severity	CAV-FE	G	RPL6P27	604	Disorders of penis	genitourinary	132	13703	-0.0699523	0.128558	0.932438	0.586351	1	1
chr15.60902209.A.G	rs4774377	G	Risk factor	CAV-FE	G	RORA	571	Chronic liver disease and cirrhosis	digestive	1553	12835	0.0224197	0.0412031	1.02267	0.586354	1	1
chr4.69615987.C.T	rs7688383	T	Loss of smell and taste	CAV	T	UGT2A1	416	Cardiomegaly	circulatory system	112	15523	0.080096	0.147204	1.08339	0.586363	1	1
chr5.96909661.C.T	rs150892504	T	Severity	CAV	T	ERAP2	288.1	Decreased white blood cell count	hematopoietic	210	14199	0.554381	1.01887	1.74086	0.586364	1	1
chr17.34252769.A.G	rs1024611	G	Risk factor	CAV	G	CCL2	580.3	Nephritis and nephropathy without mention of glomerulonephritis	genitourinary	104	13047	-0.0836222	0.153689	0.919779	0.586372	1	1
chr10.36988942.A.G	rs2091431	G	Severity	CAV	A	-	512.8	Cough	respiratory	2206	8699	-0.0208321	0.0382875	0.979383	0.586374	1	1
chr18.69541156.T.C	rs12958013	T	Severity	CAV	C	DOK6	250.22	Type 2 diabetes with renal manifestations	endocrine/metabolic	858	10082	0.0511322	0.0939762	1.05246	0.586375	1	1
chr9.30504351.C.T	rs17775810	TT genotype	Protective	CAV	T	LINC01242	704.1	Alopecia	dermatologic	446	13851	0.0502166	0.0922964	1.0515	0.586386	1	1
chrX.15581269.T.C	rs138390800	C	May destabilize ACE2 protein structure	FCP + IP	C	ACE2	195	Cancer, suspected or other	neoplasms	183	14575	0.560108	1.02948	1.75086	0.586394	1	1
chr2.167953627.G.A	rs7595310	A	Severity	CAV-FE	A	STK39	350.2	Abnormality of gait	neurological	1178	13451	-0.0269867	0.0496016	0.973374	0.586394	1	1
chr15.33615902.C.T	rs12593288	C	Severity	CAV	T	RYR3	577	Diseases of pancreas	digestive	160	15929	-0.0839337	0.154272	0.919492	0.586397	1	1
chr5.1211624.A.G	rs76067074	G	Severity	CAV-FE	G	SLC6A19	495.2	Asthma with exacerbation	respiratory	810	11547	-0.0684004	0.125722	0.933886	0.5864	1	1
chr9.78543197.A.G	rs7027911	A	Severity	CAV	G	-	276.1	Electrolyte imbalance	endocrine/metabolic	1095	14068	0.0259951	0.0477807	1.02634	0.586408	1	1
chr9.21206606.C.G	rs28368148	G	Severity	CAV-FE	G	IFNA10	362	Other retinal disorders	sense organs	655	13654	-0.281722	0.517834	0.754483	0.586414	1	1
chr17.45422978.G.C	rs1230082	G	Severity	CAV	G	ARHGAP27	550.6	Incisional hernia	digestive	111	14825	-0.0754538	0.138693	0.927323	0.586419	1	1
chrX.15566297.A.G	rs4646179	G	Severity	CAV	G	ACE2	252.1	Hyperparathyroidism	endocrine/metabolic	231	14614	-0.180562	0.331905	0.834801	0.586429	1	1
chr21.41470664.C.T	rs61735794	T	Risk factor	CAV	T	TMPRSS2	760	Back pain	symptoms	3608	10646	-0.0634611	0.116655	0.938511	0.586437	1	1
chr10.51197961.C.A	rs7897633	A	Severity in European-Americans	CAV	C	PRKG1	110.12	Althete's foot	infectious diseases	514	12252	0.0377313	0.0693589	1.03845	0.586441	1	1
chr14.74952741.A.G	rs2268616	G	Risk factor	CAV	G	PGF	728.7	Fasciitis	musculoskeletal	472	11218	-0.0766113	0.14083	0.92625	0.586442	1	1
chr16.78590128.A.G	rs72803978	A	Severity	CAV	G	WWOX	443.9	Peripheral vascular disease, unspecified	circulatory system	1095	13427	-0.0695243	0.127806	0.932837	0.586454	1	1
chr1.206773552.T.C	rs1800896	C	Severity	FCP	C	IL10	379.2	Disorders of vitreous body	sense organs	399	13620	0.0427247	0.0785424	1.04365	0.586463	1	1
chr8.124324323.T.C	rs72711165	C	Severity	CAV-FE	C	TMEM65	724.8	Other symptoms referable to back	musculoskeletal	107	13711	0.251434	0.462222	1.28587	0.586463	1	1
chr11.26675470.T.G	rs10835056	G	Severity	CAV	T	SLC5A12	447	Other disorders of arteries and arterioles	circulatory system	186	13351	-0.0601927	0.110655	0.941583	0.586464	1	1
chr1.173115604.T.G	rs17300100	G	Severity	CAV	G	-	110.2	Dermatomycoses	infectious diseases	157	12111	-0.134304	0.246899	0.874324	0.586465	1	1
chr6.31575324.G.A	rs361525	G	Severity	CAV-FE	A	TNF	740.9	Osteoarthrosis NOS	musculoskeletal	1620	12413	0.0535217	0.0983935	1.05498	0.586472	1	1
chr2.36677870.C.A	rs6714112	C	Severity	CAV	A	-	193	Thyroid cancer	neoplasms	162	15864	0.0900432	0.165534	1.09422	0.586473	1	1
chr5.32750877.T.C	rs1173773	C	Protective	CAV	C	NPR3	627	Menopausal and postmenopausal disorders	genitourinary	854	12341	0.0292786	0.0538257	1.02971	0.586474	1	1
chr9.133257521.T.TC	rs8176719	TC	Severity; Risk factor	CAV-FE	TC	ABO	605	Erectile dysfunction [ED]	genitourinary	643	14151	0.0372293	0.0684436	1.03793	0.586482	1	1
chr4.69615987.C.T	rs7688383	T	Loss of smell and taste	CAV	T	UGT2A1	327.32	Obstructive sleep apnea	neurological	1152	12080	-0.0255387	0.0469517	0.974785	0.586486	1	1
chr2.162044379.C.T	rs3788979	T	Risk factor	CAV	T	DPP4	560.2	Impaction of intestine	digestive	128	11076	-0.107502	0.197642	0.898074	0.586493	1	1
chr4.67910402.G.A	rs4860265	G	Possible functional consequences	FCP + IP	G	TMPRSS11A	281.1	Megaloblastic anemia	hematopoietic	143	11694	-0.0673707	0.123864	0.934849	0.586505	1	1
chr8.38996464.C.A	rs7840270	C	Severity	CAV-FE	A	ADAM9	496.1	Emphysema	respiratory	272	11516	0.0503697	0.0926072	1.05166	0.586505	1	1
chr21.41465921.C.T	rs62217525	C	Possible functional consequences	FCP + IP	T	TMPRSS2	362	Other retinal disorders	sense organs	652	13562	0.0784656	0.144266	1.08163	0.586515	1	1
chr1.35908500.C.T	rs2765013	C	Severity	CAV	T	AGO1	704.1	Alopecia	dermatologic	440	13672	0.0409825	0.0753523	1.04183	0.586525	1	1
chr2.136948486.A.G	rs7605851	G	Severity	CAV-FE	G	THSD7B	454.1	Varicose veins of lower extremity	circulatory system	997	12528	0.0349839	0.0643257	1.0356	0.586541	1	1
chrX.15586459.TAAATC.T	rs755766792	T	Severity	CAV	T	ACE2	788	Syncope and collapse	symptoms	552	15173	-0.553355	1.01748	0.575017	0.586545	1	1
chr1.156125675.T.C	rs581342	C	Severity	CAV	C	LMNA	227.3	Benign neoplasm of pituitary gland and craniopharyngeal duct (pouch)	neoplasms	108	15890	-0.11177	0.20552	0.89425	0.586551	1	1
chr12.106231175.T.A	rs12823094	A	Severity	CAV	A	-	695.4	Lupus (localized and systemic)	dermatologic	257	12880	-0.0681975	0.125401	0.934076	0.586555	1	1
chr5.124614711.G.T	rs4240376	G	Severity	CAV	T	-	292.3	Memory loss	mental disorders	552	14296	-0.0413397	0.0760163	0.959503	0.586561	1	1
chr19.50259161.A.G	rs1651553	G	Severity	CAV	A	MYH14	585.32	End stage renal disease	genitourinary	495	12895	0.0403736	0.0742399	1.0412	0.586561	1	1
chr21.41470664.C.T	rs61735794	T	Risk factor	CAV	T	TMPRSS2	440.2	Atherosclerosis of the extremities	circulatory system	211	13459	0.202854	0.373019	1.22489	0.586568	1	1
chr19.50379362.T.C	rs1405655	C	Severity	CAV-FE	C	NR1H2	599.3	Dysuria	genitourinary	1095	11355	-0.0255281	0.0469441	0.974795	0.586581	1	1
chrX.15564667.C.T	rs2074192	T	Severity (T allele); Severity for males > 50 y.o (T allele); Protective (C allele); Protective (CT genotype)	CAV	T	ACE2	622.1	Polyp of corpus uteri	genitourinary	130	15606	-0.0714278	0.13135	0.931064	0.586581	1	1
chr20.50172836.A.G	rs6122883	G	Severity	CAV-FE	G	LINC01273	250.6	Polyneuropathy in diabetes	endocrine/metabolic	436	10211	0.0423127	0.0778099	1.04322	0.586582	1	1
chr5.96909661.C.T	rs150892504	T	Severity	CAV	T	ERAP2	504	Other alveolar and parietoalveolar pneumonopathy	respiratory	184	15220	0.559033	1.02804	1.74898	0.586589	1	1
chr8.97128242.T.C	rs7817272	C	Severity	CAV	C	CPQ	428.1	Congestive heart failure (CHF) NOS	circulatory system	571	13867	-0.0380343	0.0699452	0.96268	0.586598	1	1
chr4.111691870.C.T	rs112641600	C	Severity	CAV	T	-	458.9	Hypotension NOS	circulatory system	138	14689	0.121814	0.22402	1.12954	0.586604	1	1
chr4.69615987.C.T	rs7688383	T	Loss of smell and taste	CAV	T	UGT2A1	288.11	Neutropenia	hematopoietic	117	13974	0.0773967	0.142336	1.08047	0.586607	1	1
chr13.33129529.C.G	rs34425674	G	Risk factor	CAV	G	STARD13	333	Extrapyramidal disease and abnormal movement disorders	neurological	139	14589	-0.387777	0.713186	0.678564	0.586631	1	1
chr21.33252612.A.G	rs2236757	A	Severity	CAV-FE	A	IFNAR2	530.11	GERD	digestive	3828	10492	-0.0164447	0.0302451	0.98369	0.586638	1	1
chr1.154454494.A.C	rs2228145	A	Risk factor	CAV	C	IL6R	689	Disorder of skin and subcutaneous tissue NOS	dermatologic	325	15147	0.045438	0.0835708	1.04649	0.586643	1	1
chr6.18015216.C.T	rs140247774	T	Severity	CAV	T	-	411.1	Unstable angina (intermediate coronary syndrome)	circulatory system	101	13320	-0.251395	0.462382	0.777715	0.58665	1	1
chr10.52771466.C.T	rs1800451	T	Potential functional effect on protein	FCP + IP	T	MBL2	292.4	Altered mental status	mental disorders	135	14255	-0.13306	0.244734	0.875413	0.586653	1	1
chr11.126292948.C.T	rs8177374	T	Protective	CAV	T	TIRAP	285	Other anemias	hematopoietic	2282	11886	-0.0322285	0.0592796	0.968285	0.586669	1	1
chr3.148742201.A.C	rs5186	C	Severity	CAV	C	AGTR1	286.2	Encounter for long-term (current) use of anticoagulants	hematopoietic	223	14975	0.0636423	0.117063	1.06571	0.586676	1	1
chr21.41494374.C.T	rs114363287	T	Risk factor	CAV	T	TMPRSS2	350	Abnormal movement	neurological	1495	13658	-0.343438	0.63173	0.709328	0.586685	1	1
chr9.30504351.C.T	rs17775810	TT genotype	Protective	CAV	T	LINC01242	282	Hereditary hemolytic anemias	hematopoietic	112	11738	-0.11833	0.21766	0.888403	0.586685	1	1
chr4.5820150.T.C	rs3774881	T	Severity	CAV	C	CRMP1	452.2	Deep vein thrombosis [DVT]	circulatory system	277	11016	-0.0515114	0.0947522	0.949793	0.586687	1	1
chr5.1211624.A.G	rs76067074	G	Severity	CAV-FE	G	SLC6A19	345	Epilepsy, recurrent seizures, convulsions	neurological	426	14389	-0.0915361	0.168378	0.912528	0.586692	1	1
chr6.158608455.C.T	rs117665206	T	Severity	CAV	T	TMEM181	475	Chronic sinusitis	respiratory	826	10576	0.187583	0.345054	1.20633	0.586694	1	1
chr17.27263807.T.C	rs60811869	C	Severity	CAV	C	-	455	Hemorrhoids	circulatory system	731	12561	0.0778155	0.14314	1.08092	0.586694	1	1
chr16.3500977.C.G	rs2301762	G	Severity	CAV	G	CLUAP1	740	Osteoarthrosis	musculoskeletal	2720	12308	0.0414938	0.0763269	1.04237	0.586694	1	1
chr21.41464802.A.G	rs462574	A	Possible functional consequences	FCP + IP	A	TMPRSS2	261.4	Vitamin D deficiency	endocrine/metabolic	3982	10063	-0.0192087	0.0353339	0.980975	0.586695	1	1
chr2.181488719.A.C	rs2034831	C	Severity	CAV	C	ITGA4	428	Congestive heart failure; nonhypertensive	circulatory system	1072	13788	0.0541847	0.0996724	1.05568	0.586698	1	1
chr14.102356233.A.G	rs11160678	G	Severity	CAV	G	CINP	288.2	Elevated white blood cell count	hematopoietic	241	14037	0.0547777	0.100765	1.05631	0.586703	1	1
chr21.41470664.C.T	rs61735794	T	Risk factor	CAV	T	TMPRSS2	296	Mood disorders	mental disorders	3380	9374	0.0640224	0.117773	1.06612	0.586711	1	1
chr10.28606315.C.T	rs12773860	T	Severity	CAV	T	WAC	350.1	Abnormal involuntary movements	neurological	394	13555	-0.0824914	0.151748	0.920819	0.586711	1	1
chr21.41426103.C.A	rs17000900	A	Severity	CAV-FE	A	MX1	514	Abnormal findings examination of lungs	respiratory	396	14955	0.0566539	0.104221	1.05829	0.58672	1	1
chr7.22728630.G.T	rs2066992	T	Protective	CAV-FE	T	IL6	687.1	Rash and other nonspecific skin eruption	dermatologic	1537	11227	0.0305293	0.0561623	1.031	0.586723	1	1
chrX.15600835.T.C	rs4646116	C	Risk factor	FCP + IP	C	ACE2	626	Disorders of menstruation and other abnormal bleeding from female genital tract	genitourinary	1336	12413	0.26978	0.496305	1.30968	0.586733	1	1
chrX.15603134.G.A	rs7885856	G;A	Possible functional consequences	FCP + IP	A	ACE2	427.8	Sinoatrial node dysfunction (Bradycardia)	circulatory system	110	12059	0.203499	0.374371	1.22568	0.586734	1	1
chr19.31533051.C.A	rs8105499	C	Severity	CAV	A	LINC02841	550.1	Inguinal hernia	digestive	289	14802	0.0569484	0.104768	1.0586	0.586739	1	1
chr11.611919.C.G	rs702966	C	Severity in African-Americans	CAV	G	PHRF1	317	Alcohol-related disorders	mental disorders	445	12996	-0.0397696	0.0731653	0.961011	0.586746	1	1
chr4.24511798.A.G	rs73246461	G	Severity	CAV	G	-	562	Diverticulosis and diverticulitis	digestive	410	10960	-0.0505405	0.0929825	0.950715	0.586752	1	1
chr6.18015216.C.T	rs140247774	T	Severity	CAV	T	-	202	Cancer of other lymphoid, histiocytic tissue	neoplasms	112	15895	0.198812	0.365788	1.21995	0.586774	1	1
chr13.73984368.C.T	rs12871414	C	Severity	CAV	T	KLF12	573	Other disorders of liver	digestive	210	12862	-0.069558	0.127978	0.932806	0.586775	1	1
chr20.1135233.C.T	rs141024057	T	Severity	CAV	T	PSMF1	470	Septal Deviations/Turbinate Hypertrophy	respiratory	235	10575	0.55997	1.03028	1.75062	0.586776	1	1
chr4.69615987.C.T	rs7688383	T	Loss of smell and taste	CAV	T	UGT2A1	285.21	Anemia in chronic kidney disease	hematopoietic	181	11680	0.0620108	0.114103	1.06397	0.586811	1	1
chr1.46309111.A.G	rs41292543	G	Severity	CAV-FE	G	UQCRH	277.7	Dysmetabolic syndrome X	endocrine/metabolic	101	15182	-0.176592	0.324938	0.838122	0.586811	1	1
chr11.34482745.G.A	rs61882275	G	Severity	CAV	A	ELF5	496.3	Bronchiectasis	respiratory	116	11675	-0.0761416	0.140105	0.926685	0.586812	1	1
chr1.27373964.C.T	rs141300199	T	Severity	CAV	T	FCN3	426.92	Cardiac defibrillator in situ	circulatory system	197	12056	0.555887	1.02292	1.74349	0.586834	1	1
chr13.22495675.AG.A	rs10714879	A	Severity	CAV	AG	-	765	Cervical radiculitis	symptoms	486	12719	-0.0391756	0.0720902	0.961582	0.586837	1	1
chr10.130802064.T.G	rs12253652	G	Severity	CAV	G	-	458.9	Hypotension NOS	circulatory system	138	14736	-0.100115	0.184232	0.904733	0.586842	1	1
chr9.133257521.T.TC	rs8176719	TC	Severity; Risk factor	CAV-FE	TC	ABO	295.1	Schizophrenia	mental disorders	226	9349	-0.0580357	0.106799	0.943616	0.586846	1	1
chr9.21206606.C.G	rs28368148	G	Severity	CAV-FE	G	IFNA10	569.2	Gastrointestinal complications	digestive	169	14829	0.392137	0.721631	1.48014	0.586852	1	1
chr20.50172836.A.G	rs6122883	G	Severity	CAV-FE	G	LINC01273	428.3	Heart failure with reduced EF [Systolic or combined heart failure]	circulatory system	608	13679	0.0361823	0.0665847	1.03684	0.586852	1	1
chr12.47902438.G.T	rs11574024	T	Severity	CAV	T	VDR	364.4	Corneal degenerations	sense organs	100	13862	0.172552	0.317544	1.18833	0.586858	1	1
chr6.18015216.C.T	rs140247774	T	Severity	CAV	T	-	706.2	Sebaceous cyst	dermatologic	228	13333	0.145148	0.267114	1.15621	0.58686	1	1
chr19.50259161.A.G	rs1651553	G	Severity	CAV	A	MYH14	180	Cervical cancer and dysplasia	neoplasms	229	14227	-0.0608045	0.1119	0.941007	0.586867	1	1
chr3.149000300.G.T	rs76488148	T	Severity	CAV	T	GYG1	401	Hypertension	circulatory system	7165	8306	-0.0285739	0.0525858	0.97183	0.586871	1	1
chr4.143996657.T.C	rs6840234	C	Protective	FCP + IP	T	GYPB	722	Intervertebral disc disorders	musculoskeletal	569	10833	0.0343654	0.0632476	1.03496	0.586891	1	1
chr1.206773552.T.C	rs1800896	C	Severity	FCP	C	IL10	781	Symptoms involving nervous and musculoskeletal systems	symptoms	193	15746	-0.0614513	0.113098	0.940399	0.586891	1	1
chr5.131995059.C.T	rs56162149	T	Severity	CAV-FE	T	ACSL6	395.2	Nonrheumatic aortic valve disorders	circulatory system	336	14387	0.0506932	0.0932981	1.052	0.586892	1	1
chr3.61768231.T.A	rs672699	A	Severity	CAV	T	PTPRG	550.5	Ventral hernia	digestive	302	14936	0.0486092	0.0894643	1.04981	0.586899	1	1
chr1.109740350.G.T	rs1332018	T	Risk factor; Severity	CAV	G	GSTM3	274.1	Gout	endocrine/metabolic	262	15952	0.0517183	0.0951872	1.05308	0.586901	1	1
chr17.63488670.G.A	rs4343	G	Severity; Risk factor	CAV	G	ACE	585.1	Acute renal failure	genitourinary	633	13071	0.0329345	0.0606163	1.03348	0.586905	1	1
chr21.41470664.C.T	rs61735794	T	Risk factor	CAV	T	TMPRSS2	070.3	Viral hepatitis C	infectious diseases	1236	11196	0.0927397	0.170689	1.09718	0.586906	1	1
chr11.784340.C.G	rs7104929	G	Severity	CAV-FE	G	-	761	Cervicalgia	symptoms	1187	13985	-0.0248211	0.0456849	0.975484	0.586915	1	1
chr19.31533051.C.A	rs8105499	C	Severity	CAV	A	LINC02841	654	Other and unspecified complications of birth; puerperium affecting management of mother	pregnancy complications	177	15809	-0.0748121	0.137701	0.927918	0.586927	1	1
chrX.15600835.T.C	rs4646116	C	Risk factor	FCP + IP	C	ACE2	599.3	Dysuria	genitourinary	1096	11355	0.295759	0.544394	1.34415	0.586936	1	1
chr10.52340585.A.T	rs1441121	T	Severity	CAV	A	-	288.1	Decreased white blood cell count	hematopoietic	207	13771	-0.0611331	0.112528	0.940698	0.586946	1	1
chr5.174562335.T.A	rs2220543	T	Severity	CAV	A	SUMO2P6	272.13	Mixed hyperlipidemia	endocrine/metabolic	1627	8775	-0.023721	0.0436641	0.976558	0.586951	1	1
chr8.37849759.C.T	rs138763430	T	Severity	CAV	T	BRF2	560	Intestinal obstruction without mention of hernia	digestive	167	11253	0.39447	0.726125	1.4836	0.586956	1	1
chr11.26675470.T.G	rs10835056	G	Severity	CAV	T	SLC5A12	555	Inflammatory bowel disease and other gastroenteritis and colitis	digestive	198	11161	-0.0583947	0.107496	0.943278	0.586973	1	1
chr4.67910532.T.C	rs9998258	T	Possible functional consequences	FCP + IP	C	TMPRSS11A	401.1	Essential hypertension	circulatory system	7183	8380	0.0343454	0.0632268	1.03494	0.586986	1	1
chr2.162044379.C.T	rs3788979	T	Risk factor	CAV	T	DPP4	270	Disorders of protein plasma/amino-acid transport and metabolism	endocrine/metabolic	149	14838	-0.0959129	0.17657	0.908543	0.586991	1	1
chr7.54580201.A.C	rs622568	C	Severity; Risk factor	CAV-FE	C	-	348	Other conditions of brain	neurological	111	14551	-0.0875721	0.161218	0.916153	0.586998	1	1
chr9.87725456.A.T	rs56952354	A;T	Possible functional consequences	FCP + IP	T	CTSL	271	Disorders of carbohydrate transport and metabolism	endocrine/metabolic	2133	13337	0.0733747	0.135082	1.07613	0.587	1	1
chr17.45714244.T.C	rs113661667	C	Risk factor	CAV-FE	C	LINC02210-CRHR1	745	Pain in joint	musculoskeletal	4487	9101	0.0209713	0.0386097	1.02119	0.587018	1	1
chr15.60810211.C.T	rs341419	T	Severity	CAV-FE	T	RORA	280.2	Iron deficiency anemia secondary to blood loss (chronic)	hematopoietic	550	11671	0.0422311	0.0777512	1.04314	0.587022	1	1
chr5.174562335.T.A	rs2220543	T	Severity	CAV	A	SUMO2P6	395	Heart valve disorders	circulatory system	614	14489	0.0333984	0.0614894	1.03396	0.587022	1	1
chr13.22495675.AG.A	rs10714879	A	Severity	CAV	AG	-	574.1	Cholelithiasis	digestive	464	15003	0.0395483	0.0728134	1.04034	0.58703	1	1
chr4.153687301.A.G	rs1898830	G	Severity; Risk factor	CAV	G	TLR2	389.4	Tinnitus	sense organs	222	14224	0.0568042	0.104584	1.05845	0.587032	1	1
chr4.166008836.A.T	rs17047200	TT genotype	Severity (TT genotype)*Conflicting; Risk factor (AA genotype)*Conflicting	CAV	T	TLL1	202.2	Non-Hodgkins lymphoma	neoplasms	108	15683	-0.100948	0.18586	0.90398	0.587034	1	1
chr10.51197961.C.A	rs7897633	A	Severity in European-Americans	CAV	C	PRKG1	227.3	Benign neoplasm of pituitary gland and craniopharyngeal duct (pouch)	neoplasms	109	15950	0.0778652	0.143362	1.08098	0.587034	1	1
chr9.81442264.TCAG.T	rs1826292621	T	Severity	CAV	T	-	296	Mood disorders	mental disorders	3371	9355	0.0248265	0.0457097	1.02514	0.587037	1	1
chr22.22210343.A.T	rs5757427	T	Severity	CAV	A	IGLV10-54	070	Viral hepatitis	infectious diseases	1102	7918	0.0272886	0.0502433	1.02766	0.587041	1	1
chr8.97128242.T.C	rs7817272	C	Severity	CAV	C	CPQ	356	Hereditary and idiopathic peripheral neuropathy	neurological	175	15178	0.0636434	0.11718	1.06571	0.587044	1	1
chr16.89196249.G.A	rs117169628	A	Severity	CAV	A	SLC22A31	071.1	HIV infection, symptomatic	infectious diseases	1135	11172	-0.0429193	0.0790233	0.957989	0.587046	1	1
chrX.15596127.G.T	rs146598386	T	Severity	CAV	T	ACE2	277	Other disorders of metabolism	endocrine/metabolic	365	15175	-0.548768	1.01042	0.577661	0.587054	1	1
chr9.87725456.A.T	rs56952354	A;T	Possible functional consequences	FCP + IP	T	CTSL	598	Abnormal findings on examination of urine	genitourinary	255	15667	0.196782	0.362344	1.21748	0.587074	1	1
chr12.132489230.GC.G	rs56106917	G	Severity	CAV	G	FBRSL1	709	Diffuse diseases of connective tissue	dermatologic	230	13265	0.0555621	0.10231	1.05713	0.587078	1	1
chr4.106022043.T.C	rs11729561	T	Severity	CAV	C	-	930	Allergic reaction to food	injuries & poisonings	230	12204	-0.11492	0.211611	0.891437	0.58708	1	1
chr17.9267091.C.T	rs34761447	C	Severity	CAV	T	STX8	464	Acute sinusitis	respiratory	234	11032	0.112125	0.206467	1.11865	0.587084	1	1
chrX.15581269.T.C	rs138390800	C	May destabilize ACE2 protein structure	FCP + IP	C	ACE2	550.1	Inguinal hernia	digestive	289	15000	0.572636	1.05446	1.77293	0.587086	1	1
chr21.41473456.A.G	rs17854725	G	Severity	CAV	G	TMPRSS2	280.1	Iron deficiency anemias, unspecified or not due to blood loss	hematopoietic	1137	11733	-0.0249706	0.045983	0.975339	0.587103	1	1
chr2.112913801.G.T	rs3811046	T	Risk factor	CAV	G	IL37	496.1	Emphysema	respiratory	277	11737	-0.0524713	0.0966258	0.948882	0.587105	1	1
chr2.36677870.C.A	rs6714112	C	Severity	CAV	A	-	426.9	Cardiac pacemaker/device in situ	circulatory system	425	11971	-0.0595233	0.109614	0.942214	0.587112	1	1
chr10.98166813.G.T	rs10786398	T	Severity	CAV	T	R3HCC1L	351	Other peripheral nerve disorders	neurological	574	14387	-0.0387435	0.071349	0.961997	0.58712	1	1
chrX.15586459.TAAATC.T	rs755766792	T	Severity	CAV	T	ACE2	327.3	Sleep apnea	neurological	1272	12304	0.26637	0.490546	1.30522	0.587125	1	1
chr10.76490426.T.C	rs114026383	C	Risk factor for European population	CAV	C	LRMDA	351	Other peripheral nerve disorders	neurological	582	14493	0.137618	0.253441	1.14754	0.587131	1	1
chr2.113129630.T.C	rs419598	C	Risk factor	CAV	C	IL1RN	374	Other disorders of eyelids	sense organs	207	13507	-0.064495	0.118776	0.937541	0.587132	1	1
chr11.14893332.A.G	rs10741657	G	Severity	CAV	A	CYP2R1	727.1	Synovitis and tenosynovitis	musculoskeletal	427	11579	0.0420567	0.0774578	1.04295	0.587155	1	1
chr1.244873270.T.C	rs12130553	C	Severity	CAV	T	-	386.2	Peripheral or central vertigo	sense organs	199	11026	-0.0583644	0.107494	0.943306	0.587162	1	1
chr10.130802064.T.G	rs12253652	G	Severity	CAV	G	-	720	Spinal stenosis	musculoskeletal	233	13503	0.0758448	0.139689	1.0788	0.587162	1	1
chr22.43928847.C.G	rs738409	G	Protective*Conflicting; Severity*Conflicting	CAV	G	PNPLA3	428.4	Heart failure with preserved EF [Diastolic heart failure]	circulatory system	371	13664	-0.0458621	0.0844693	0.955174	0.587168	1	1
chr17.45714244.T.C	rs113661667	C	Risk factor	CAV-FE	C	LINC02210-CRHR1	411.2	Myocardial infarction	circulatory system	262	13372	0.0666344	0.122728	1.0689	0.587168	1	1
chr2.216660263.A.C	rs2270360	A	Severity	CAV	C	IGFBP2	585	Renal failure	genitourinary	1447	12140	0.0271364	0.0499802	1.02751	0.587169	1	1
chr17.34252769.A.G	rs1024611	G	Risk factor	CAV	G	CCL2	174.1	Breast cancer [female]	neoplasms	438	14761	0.0414722	0.0763859	1.04234	0.587178	1	1
chr5.32750877.T.C	rs1173773	C	Protective	CAV	C	NPR3	531.4	Peptic ulcer, site unspecified	digestive	174	15802	0.0607407	0.111878	1.06262	0.587184	1	1
chr13.33129529.C.G	rs34425674	G	Risk factor	CAV	G	STARD13	532	Dysphagia	digestive	585	10748	-0.178369	0.328536	0.836634	0.587185	1	1
chrX.15566297.A.G	rs4646179	G	Severity	CAV	G	ACE2	250.7	Diabetic retinopathy	endocrine/metabolic	367	13660	-0.149325	0.275043	0.86129	0.587189	1	1
chrX.15602217.T.C	rs190509934	C	Protective	CAV	C	ACE2	180	Cervical cancer and dysplasia	neoplasms	233	14404	-0.321228	0.591692	0.725258	0.5872	1	1
chr1.169597075.C.T	rs6127	T	Severity in males	CAV	C	SELP	575	Other biliary tract disease	digestive	185	15202	-0.0661496	0.121847	0.935991	0.587205	1	1
chr1.155133406.T.G	rs4971066	G	Risk factor	CAV	G	EFNA1	504	Other alveolar and parietoalveolar pneumonopathy	respiratory	181	15070	-0.0716262	0.131938	0.930879	0.587214	1	1
chr9.87725456.A.T	rs56952354	A;T	Possible functional consequences	FCP + IP	T	CTSL	278.1	Obesity	endocrine/metabolic	3636	9793	-0.0634053	0.116798	0.938563	0.587223	1	1
chr1.87162490.C.T	rs10873821	C	Severity	CAV	T	LINC01140	690	Erythematosquamous dermatosis	dermatologic	306	13437	-0.0476666	0.0878063	0.953452	0.587226	1	1
chr1.87162490.C.T	rs10873821	C	Severity	CAV	T	LINC01140	690.1	Seborrheic dermatitis	dermatologic	306	13437	-0.0476666	0.0878063	0.953452	0.587226	1	1
chr6.6924962.A.C	rs6933436	C	Severity	CAV	C	-	689	Disorder of skin and subcutaneous tissue NOS	dermatologic	317	14770	-0.0480112	0.0884416	0.953123	0.587228	1	1
chr13.22495675.AG.A	rs10714879	A	Severity	CAV	AG	-	994.2	Sepsis	injuries & poisonings	133	15700	0.0726419	0.133814	1.07535	0.587229	1	1
chr1.27373964.C.T	rs141300199	T	Severity	CAV	T	FCN3	304	Adjustment reaction	mental disorders	531	9372	-0.557664	1.02728	0.572545	0.587229	1	1
chr14.72467521.C.T	rs12587980	T	Severity	CAV	T	RGS6	433	Cerebrovascular disease	circulatory system	1005	14749	-0.0271098	0.04994	0.973254	0.587235	1	1
chr9.87726151.C.T	rs41312184	C;T	Possible functional consequences	FCP + IP	T	CTSL	977	Personal history of allergy to medicinal agents	injuries & poisonings	329	15356	-0.161212	0.296978	0.851112	0.587239	1	1
chrX.15603134.G.A	rs7885856	G;A	Possible functional consequences	FCP + IP	A	ACE2	535.2	Atrophic gastritis	digestive	165	14339	-0.185478	0.341691	0.830707	0.587251	1	1
chr1.12192898.T.G	rs1061622	T	Severity	CAV-FE	G	TNFRSF1B	367	Disorders of refraction and accommodation; blindness and low vision	sense organs	745	13986	0.0394526	0.0726803	1.04024	0.587251	1	1
chr5.132485305.G.A	rs17622656	A	Risk factor	FCP + IP	A	IRF1	613	Other nonmalignant breast conditions	genitourinary	400	15202	-0.0472964	0.0871305	0.953805	0.587252	1	1
chr9.87726151.C.T	rs41312184	C;T	Possible functional consequences	FCP + IP	T	CTSL	286.2	Encounter for long-term (current) use of anticoagulants	hematopoietic	223	14985	0.163918	0.301981	1.17812	0.587261	1	1
chr10.98166813.G.T	rs10786398	T	Severity	CAV	T	R3HCC1L	560.2	Impaction of intestine	digestive	127	11177	-0.0814811	0.150112	0.92175	0.587266	1	1
chr2.162044379.C.T	rs3788979	T	Risk factor	CAV	T	DPP4	694	Dyschromia and Vitiligo	dermatologic	286	13273	-0.0688432	0.126833	0.933473	0.587278	1	1
chr17.27263807.T.C	rs60811869	C	Severity	CAV	C	-	792.1	Papanicolaou smear of cervix or vagina with atypical squamous cells	genitourinary	197	14382	0.147102	0.271014	1.15847	0.587279	1	1
chr12.6845711.C.T	rs5443	T	protective	CAV	T	CDCA3	216	Benign neoplasm of skin	neoplasms	275	14663	0.0476913	0.0878657	1.04885	0.587285	1	1
chr6.45737076.T.A	rs16873740	A	Severity	CAV	A	-	427.1	Paroxysmal tachycardia, unspecified	circulatory system	264	12013	0.0652564	0.120228	1.06743	0.587286	1	1
chr9.131672331.T.G	rs12551879	G	Severity	CAV	G	RAPGEF1	250.25	Diabetes type 2 with peripheral circulatory disorders	endocrine/metabolic	657	10357	0.0578946	0.106665	1.0596	0.587287	1	1
chr10.22439346.T.C	-	HLA-A*02:02	Protective	IP	C	HLA-A	687.4	Disturbance of skin sensation	dermatologic	738	11175	-0.0651197	0.119976	0.936955	0.587288	1	1
chr17.8109899.C.T	rs151256885	T	Severity	CAV	T	ALOXE3	496.2	Chronic bronchitis	respiratory	378	11668	0.129613	0.238803	1.13839	0.587293	1	1
chr2.191909428.G.A	rs147509469	A	Risk factor for females	CAV	A	CAVIN2-AS1	649.1	Diabetes or abnormal glucose tolerance complicating pregnancy	pregnancy complications	103	15953	-0.401456	0.739655	0.669345	0.587294	1	1
chr2.195519781.A.G	rs74417002	G	Severity	CAV	G	-	008	Intestinal infection	infectious diseases	510	15236	0.0973158	0.179298	1.10221	0.587295	1	1
chr6.158608455.C.T	rs117665206	T	Severity	CAV	T	TMEM181	285.1	Acute posthemorrhagic anemia	hematopoietic	141	11886	0.377074	0.69474	1.45801	0.587298	1	1
chr2.112913801.G.T	rs3811046	T	Risk factor	CAV	G	IL37	356	Hereditary and idiopathic peripheral neuropathy	neurological	175	15204	-0.0653173	0.120344	0.93677	0.587299	1	1
chr1.196673103.G.A	rs800292	A	Severity	CAV	A	CFH	250.2	Type 2 diabetes	endocrine/metabolic	4342	10345	0.0160026	0.0294844	1.01613	0.587303	1	1
chr5.132485305.G.A	rs17622656	A	Risk factor	FCP + IP	A	IRF1	735.3	Hallux valgus (Bunion)	musculoskeletal	112	14844	0.0859462	0.158359	1.08975	0.587316	1	1
chr10.36988942.A.G	rs2091431	G	Severity	CAV	A	-	599	Other symptoms/disorders or the urinary system	genitourinary	2570	11220	-0.0187153	0.0344839	0.981459	0.587318	1	1
chr5.32750877.T.C	rs1173773	C	Protective	CAV	C	NPR3	250.6	Polyneuropathy in diabetes	endocrine/metabolic	438	10316	0.0399318	0.0735775	1.04074	0.587325	1	1
chr17.15965007.C.T	rs8081547	T	Risk factor	FCP + IP	T	ADORA2B	279.7	Other immunological findings	endocrine/metabolic	729	14434	-0.0382667	0.0705119	0.962456	0.587338	1	1
chr12.47903511.T.C	rs11574018	C	Severity	CAV	C	VDR	740.1	Osteoarthritis; localized	musculoskeletal	1684	12412	0.610252	1.12449	1.84089	0.587341	1	1
chr2.162044379.C.T	rs3788979	T	Risk factor	CAV	T	DPP4	573.7	Abnormal results of function study of liver	digestive	437	12864	-0.05279	0.0972752	0.948579	0.587345	1	1
chr9.87726151.C.T	rs41312184	C;T	Possible functional consequences	FCP + IP	T	CTSL	250.7	Diabetic retinopathy	endocrine/metabolic	367	13668	-0.145611	0.268316	0.864494	0.587345	1	1
chr4.143999443.G.A	rs7683365	A	Risk factor	FCP + IP	A	GYPB	278.4	Abnormal weight gain	endocrine/metabolic	229	8658	-0.0606694	0.111798	0.941134	0.587356	1	1
chr21.33287378.C.T	rs8178521	T	Severity	CAV-FE	T	IL10RB	216	Benign neoplasm of skin	neoplasms	268	14457	-0.0627573	0.115646	0.939171	0.58736	1	1
chr9.3320390.C.A	rs72699049	A	Severity	CAV	A	RFX3	425	Cardiomyopathy	circulatory system	376	15628	-0.10761	0.198299	0.897978	0.587362	1	1
chr9.87724615.A.G	rs3128509	A;G	Possible functional consequences	FCP + IP	A	CTSL	428.4	Heart failure with preserved EF [Diastolic heart failure]	circulatory system	374	13625	-0.0440373	0.0811532	0.956918	0.587375	1	1
chr4.67963489.G.A	rs6552134	G	Possible functional consequences	FCP + IP	G	TMPRSS11A	366	Cataract	sense organs	1295	13954	0.0252482	0.0465286	1.02557	0.587378	1	1
chr21.41508701.T.G	rs4283504	T	Possible functional consequences	FCP + IP	T	TMPRSS2	588	Disorders resulting from impaired renal function	genitourinary	194	12787	-0.10197	0.187916	0.903057	0.587381	1	1
chr2.45584979.T.C	-	HLA-A*02:02	Protective	IP	C	HLA-A	367.1	Myopia	sense organs	156	13933	-0.0668859	0.123261	0.935302	0.587381	1	1
chr1.46309111.A.G	rs41292543	G	Severity	CAV-FE	G	UQCRH	473	Diseases of the larynx and vocal cords	respiratory	385	10576	-0.0885047	0.163102	0.915299	0.587382	1	1
chr1.3081749.G.A	rs12745140	A	Severity	CAV	A	PRDM16	564.1	Irritable Bowel Syndrome	digestive	185	11127	0.120019	0.221181	1.12752	0.587385	1	1
chr8.16932640.T.C	rs118072448	T	Severity	CAV	C	-	442	Other aneurysm	circulatory system	237	13360	0.121956	0.224751	1.1297	0.587386	1	1
chr10.36988942.A.G	rs2091431	G	Severity	CAV	A	-	327.4	Insomnia	neurological	1626	12163	0.0224103	0.0412996	1.02266	0.587387	1	1
chr6.31153649.G.A	rs143334143	A	Severity; Risk factor	CAV-FE	A	CCHCR1	783	Fever of unknown origin	symptoms	309	15307	-0.075534	0.139202	0.927248	0.58739	1	1
chr2.195499753.A.C	rs73060484	C	Severity	CAV	C	-	442	Other aneurysm	circulatory system	237	13362	-0.078617	0.144885	0.924394	0.587393	1	1
chr2.136948486.A.G	rs7605851	G	Severity	CAV-FE	G	THSD7B	257.1	Testicular hypofunction	endocrine/metabolic	184	14560	-0.0816589	0.150492	0.921586	0.587396	1	1
chr6.158608455.C.T	rs117665206	T	Severity	CAV	T	TMEM181	760	Back pain	symptoms	3609	10650	-0.108811	0.200534	0.8969	0.5874	1	1
chr14.74952741.A.G	rs2268616	G	Risk factor	CAV	G	PGF	381.11	Suppurative and unspecified otitis media	sense organs	110	14266	-0.151831	0.279821	0.859133	0.587405	1	1
chr21.41509390.C.G	rs12626358	G	Possible functional consequences	FCP + IP	G	TMPRSS2	427.22	Atrial flutter	circulatory system	111	11914	0.0871212	0.160566	1.09103	0.587414	1	1
chr9.87725456.A.T	rs56952354	A;T	Possible functional consequences	FCP + IP	T	CTSL	592.1	Cystitis	genitourinary	426	12588	-0.176811	0.325872	0.837939	0.587421	1	1
chr17.45995618.A.G	rs112572874	G	Risk factor	CAV-FE	G	MAPT	327.7	Sleep related movement disorders	neurological	133	12297	-0.0928978	0.171219	0.911287	0.587428	1	1
chr12.47879112.A.G	rs2228570	AG genotype	Severity	CAV	A	VDR	530.2	Esophageal bleeding (varices/hemorrhage)	digestive	142	9363	0.0708158	0.13052	1.07338	0.587429	1	1
chr4.143996657.T.C	rs6840234	C	Protective	FCP + IP	T	GYPB	276.14	Hypopotassemia	endocrine/metabolic	287	11258	-0.0480485	0.0885587	0.953088	0.587432	1	1
chr5.77379593.G.A	rs7715119	A	Severity	CAV-FE	A	PDE8B	696	Psoriasis and related disorders	dermatologic	287	12988	-0.0694713	0.128045	0.932887	0.587436	1	1
chr10.22439346.T.C	-	HLA-A*02:02	Protective	IP	C	HLA-A	227	Benign neoplasm of other endocrine glands and related structures	neoplasms	167	15838	0.130031	0.23967	1.13886	0.587444	1	1
chr11.88824823.A.G	rs10831496	G	Severity	CAV-FE	A	GRM5	790.6	Other abnormal blood chemistry	symptoms	1295	13617	0.0241884	0.0445842	1.02448	0.587452	1	1
chr22.41925447.G.A	rs61756766	A	Severity	CAV	A	TNFRSF13C	262	Mineral deficiency NEC	endocrine/metabolic	282	10121	0.188469	0.347397	1.2074	0.587463	1	1
chr3.148742201.A.C	rs5186	C	Severity	CAV	C	AGTR1	600	Hyperplasia of prostate	genitourinary	839	14848	0.0378544	0.0697772	1.03858	0.587472	1	1
chr9.133257521.T.TC	rs8176719	TC	Severity; Risk factor	CAV-FE	TC	ABO	306.9	Tension headache	mental disorders	129	9349	0.0752925	0.138788	1.0782	0.587473	1	1
chr4.5820150.T.C	rs3774881	T	Severity	CAV	C	CRMP1	598	Abnormal findings on examination of urine	genitourinary	204	13849	0.0588575	0.108499	1.06062	0.587495	1	1
chr6.158608455.C.T	rs117665206	T	Severity	CAV	T	TMEM181	536.3	Gastroparesis	digestive	162	14340	-0.538011	0.991811	0.583909	0.587507	1	1
chr1.155175305.G.A	rs7528026	A	Severity	CAV	A	TRIM46	272.9	Unspecified disorder of lipoid metabolism	endocrine/metabolic	132	8842	0.203386	0.374939	1.22555	0.587509	1	1
chr2.167953627.G.A	rs7595310	A	Severity	CAV-FE	A	STK39	476	Allergic rhinitis	respiratory	2161	10413	-0.0204117	0.0376293	0.979795	0.587514	1	1
chr4.166008836.A.T	rs17047200	TT genotype	Severity (TT genotype)*Conflicting; Risk factor (AA genotype)*Conflicting	CAV	T	TLL1	585.3	Chronic renal failure [CKD]	genitourinary	1067	12821	0.0330447	0.0609191	1.0336	0.587518	1	1
chr1.154454494.A.C	rs2228145	A	Risk factor	CAV	C	IL6R	433	Cerebrovascular disease	circulatory system	1009	14798	0.0274612	0.0506257	1.02784	0.587519	1	1
chr22.41925447.G.A	rs61756766	A	Severity	CAV	A	TNFRSF13C	364.4	Corneal degenerations	sense organs	100	13904	0.277236	0.511125	1.31948	0.587541	1	1
chr5.142872984.C.T	rs10039856	C	Severity	CAV	T	ARHGAP26	317	Alcohol-related disorders	mental disorders	444	12921	-0.0496958	0.0916228	0.951519	0.587546	1	1
chr14.76832814.C.CT	rs34279101	CT	Severity	CAV	CT	LRRC74A	070.2	Viral hepatitis B	infectious diseases	139	11107	-0.0952979	0.175703	0.909102	0.587555	1	1
chr5.174562335.T.A	rs2220543	T	Severity	CAV	A	SUMO2P6	433.2	Occlusion of cerebral arteries	circulatory system	529	14714	-0.0363507	0.0670208	0.964302	0.587558	1	1
chr4.5820150.T.C	rs3774881	T	Severity	CAV	C	CRMP1	507	Pleurisy; pleural effusion	respiratory	123	13366	0.0744481	0.137266	1.07729	0.587568	1	1
chr16.85959043.C.T	rs12444486	C	Severity in African-Americans	CAV	C	-	743	Osteoporosis, osteopenia and pathological fracture	musculoskeletal	1193	13887	-0.0265863	0.0490192	0.973764	0.587568	1	1
chr6.45737076.T.A	rs16873740	A	Severity	CAV	A	-	740.2	Osteoarthrosis, generalized	musculoskeletal	101	12362	-0.108765	0.200541	0.896941	0.587572	1	1
chr9.131672331.T.G	rs12551879	G	Severity	CAV	G	RAPGEF1	585.31	Renal dialysis	genitourinary	333	13038	-0.078277	0.144327	0.924708	0.587572	1	1
chr10.52771482.G.A	rs5030737	A	Potential functional effect on protein	FCP + IP	A	MBL2	429.2	Abnormal function study of cardiovascular system	circulatory system	183	13891	-0.186635	0.34412	0.829746	0.587573	1	1
chr21.33287378.C.T	rs8178521	T	Severity	CAV-FE	T	IL10RB	271.3	Intestinal disaccharidase deficiencies and disaccharide malabsorption	endocrine/metabolic	2115	13187	-0.0243804	0.0449538	0.975914	0.587581	1	1
chr9.131672331.T.G	rs12551879	G	Severity	CAV	G	RAPGEF1	611	Abnormal findings on mammogram or breast exam	genitourinary	936	13344	-0.0483325	0.0891198	0.952817	0.58759	1	1
chr21.41507982.C.A	rs75603675	A	Protective*Conflicting; Risk factor*Conflicting; Severity*Conflicting	CAV	A	TMPRSS2	242	Thyrotoxicosis with or without goiter	endocrine/metabolic	342	12913	0.0447124	0.0824455	1.04573	0.587593	1	1
chr1.155197995.A.G	rs41264915	A	Severity	CAV-FE	G	THBS3	578.2	Blood in stool	digestive	213	13955	-0.0847775	0.156325	0.918717	0.587602	1	1
chr14.94566450.G.A	rs2093266	A	Risk factor for acute kidney injury	CAV	A	SERPINA4	252	Disorders of parathyroid gland	endocrine/metabolic	259	14569	-0.0646989	0.119304	0.93735	0.587609	1	1
chr12.8608014.A.G	rs11613792	A	Severity	CAV	G	AICDA	426.2	Atrioventricular [AV] block	circulatory system	106	11350	0.101722	0.187573	1.10708	0.587609	1	1
chr6.31153649.G.A	rs143334143	A	Severity; Risk factor	CAV-FE	A	CCHCR1	710	Osteomyelitis, periostitis, and other infections involving bone	musculoskeletal	118	15105	-0.128986	0.23785	0.878986	0.587612	1	1
chr6.31153649.G.A	rs143334143	A	Severity; Risk factor	CAV-FE	A	CCHCR1	710.1	Osteomyelitis	musculoskeletal	118	15105	-0.128986	0.23785	0.878986	0.587612	1	1
chr10.52771482.G.A	rs5030737	A	Potential functional effect on protein	FCP + IP	A	MBL2	401.1	Essential hypertension	circulatory system	7186	8383	-0.0429471	0.0791957	0.957962	0.587619	1	1
chr12.8608014.A.G	rs11613792	A	Severity	CAV	G	AICDA	454.1	Varicose veins of lower extremity	circulatory system	925	11861	-0.0380165	0.070106	0.962697	0.587632	1	1
chr1.173115604.T.G	rs17300100	G	Severity	CAV	G	-	429.2	Abnormal function study of cardiovascular system	circulatory system	183	13721	-0.127045	0.234292	0.880694	0.587647	1	1
chr9.87724615.A.G	rs3128509	A;G	Possible functional consequences	FCP + IP	A	CTSL	426.3	Bundle branch block	circulatory system	110	11829	-0.0808649	0.149131	0.922318	0.587654	1	1
chr15.34253720.A.G	rs2705343	G	Severity	CAV-FE	G	SLC12A6	153.3	Malignant neoplasm of rectum, rectosigmoid junction, and anus	neoplasms	284	14097	0.0615378	0.113489	1.06347	0.587655	1	1
chr6.18015216.C.T	rs140247774	T	Severity	CAV	T	-	433.31	Transient cerebral ischemia	circulatory system	295	14750	-0.145553	0.268433	0.864544	0.587658	1	1
chr10.28606315.C.T	rs12773860	T	Severity	CAV	T	WAC	772.2	Spasm of muscle	symptoms	299	14925	-0.0932374	0.171952	0.910977	0.587661	1	1
chr4.186082920.C.T	rs3775291	T	Risk factor; Severity	CAV-FE	T	TLR3	300.12	Agorophobia, social phobia, and panic disorder	mental disorders	352	9375	0.0491601	0.0906639	1.05039	0.587664	1	1
chrX.15564142.G.A	rs147311723	A	Severity	CAV	A	ACE2	286.2	Encounter for long-term (current) use of anticoagulants	hematopoietic	223	14985	-0.549152	1.01281	0.577439	0.587675	1	1
chr11.126292948.C.T	rs8177374	T	Protective	CAV	T	TIRAP	252	Disorders of parathyroid gland	endocrine/metabolic	260	14625	-0.0887616	0.163704	0.915064	0.587676	1	1
chr1.12192898.T.G	rs1061622	T	Severity	CAV-FE	G	TNFRSF1B	536.3	Gastroparesis	digestive	162	14321	-0.0852715	0.15727	0.918263	0.587681	1	1
chr2.181488719.A.C	rs2034831	C	Severity	CAV	C	ITGA4	401.3	Other hypertensive complications	circulatory system	205	8302	-0.131069	0.241744	0.877157	0.587693	1	1
chr17.34252769.A.G	rs1024611	G	Risk factor	CAV	G	CCL2	579.8	Nonspecific abnormal findings in stool contents	digestive	117	13967	-0.0784248	0.144647	0.924572	0.587693	1	1
chr8.16932640.T.C	rs118072448	T	Severity	CAV	C	-	426.3	Bundle branch block	circulatory system	110	11955	-0.210401	0.388066	0.81026	0.587696	1	1
chr4.143999443.G.A	rs7683365	A	Risk factor	FCP + IP	A	GYPB	470	Septal Deviations/Turbinate Hypertrophy	respiratory	205	9353	-0.0635659	0.117242	0.938412	0.587696	1	1
chr15.100233816.G.A	rs143434383	A	Risk factor	CAV	A	ADAMTS17	110.11	Dermatophytosis of nail	infectious diseases	1035	12256	0.173274	0.3196	1.18919	0.587708	1	1
chr4.71762286.C.T	rs113574864	T	Severity	CAV	T	GC	395.1	Nonrheumatic mitral valve disorders	circulatory system	268	14537	0.0763617	0.14085	1.07935	0.587715	1	1
chr14.76832814.C.CT	rs34279101	CT	Severity	CAV	CT	LRRC74A	272.1	Hyperlipidemia	endocrine/metabolic	6282	8788	0.0209581	0.0386579	1.02118	0.58772	1	1
chrX.15599938.A.G	rs2106809	G	Severity	CAV	G	ACE2	571	Chronic liver disease and cirrhosis	digestive	1573	13049	0.0259729	0.0479082	1.02631	0.587723	1	1
chr10.89010241.T.C	rs982764	T	Severity	CAV-FE	C	FAS	649.1	Diabetes or abnormal glucose tolerance complicating pregnancy	pregnancy complications	102	15878	-0.0832783	0.153612	0.920095	0.587725	1	1
chr19.24134099.G.A	rs10407383	A	Severity	CAV-FE	A	ZNF254	574	Cholelithiasis and cholecystitis	digestive	599	15183	-0.036038	0.0664766	0.964604	0.587738	1	1
chr5.124614711.G.T	rs4240376	G	Severity	CAV	T	-	285.1	Acute posthemorrhagic anemia	hematopoietic	141	11882	0.0757023	0.139644	1.07864	0.587743	1	1
chr9.117713024.A.G	rs4986790	G	Severity	CAV	G	TLR4	599.3	Dysuria	genitourinary	1096	11355	0.0549446	0.101353	1.05648	0.587743	1	1
chr2.216660263.A.C	rs2270360	A	Severity	CAV	C	IGFBP2	703.1	Ingrowing nail	dermatologic	129	13054	-0.0815148	0.150368	0.921719	0.587749	1	1
chr11.611919.C.G	rs702966	C	Severity in African-Americans	CAV	G	PHRF1	610.1	Cystic mastopathy	genitourinary	211	13369	0.0574416	0.105965	1.05912	0.587764	1	1
chr5.174562335.T.A	rs2220543	T	Severity	CAV	A	SUMO2P6	362.9	Retinal edema	sense organs	195	13554	0.0580127	0.107021	1.05973	0.58777	1	1
chr9.87726151.C.T	rs41312184	C;T	Possible functional consequences	FCP + IP	T	CTSL	241.2	Nontoxic multinodular goiter	endocrine/metabolic	308	13230	0.157704	0.290931	1.17082	0.587773	1	1
chrX.15596127.G.T	rs146598386	T	Severity	CAV	T	ACE2	535.9	Gastritis and duodenitis, NOS	digestive	572	14335	0.284139	0.524185	1.32862	0.587779	1	1
chr1.214663607.G.A	rs143976001	A	Severity	CAV	A	CENPF	250.25	Diabetes type 2 with peripheral circulatory disorders	endocrine/metabolic	657	10381	-0.6014	1.10951	0.548044	0.587789	1	1
chr2.191909428.G.A	rs147509469	A	Risk factor for females	CAV	A	CAVIN2-AS1	706	Diseases of sebaceous glands	dermatologic	1209	13392	-0.107961	0.199187	0.897663	0.587813	1	1
chr5.96909661.C.T	rs150892504	T	Severity	CAV	T	ERAP2	578.9	Hemorrhage of gastrointestinal tract	digestive	228	13990	0.558694	1.03079	1.74839	0.587814	1	1
chr13.22495675.AG.A	rs10714879	A	Severity	CAV	AG	-	250.25	Diabetes type 2 with peripheral circulatory disorders	endocrine/metabolic	654	10222	-0.0356097	0.065701	0.965017	0.587821	1	1
chr15.90866675.C.T	rs79742014	T	Protective	IP	T	FURIN	327.3	Sleep apnea	neurological	1272	12274	-0.0885844	0.163443	0.915226	0.587826	1	1
chr6.6924962.A.C	rs6933436	C	Severity	CAV	C	-	726.1	Enthesopathy	musculoskeletal	604	11237	-0.0360518	0.0665191	0.96459	0.587835	1	1
chr21.41470664.C.T	rs61735794	T	Risk factor	CAV	T	TMPRSS2	654	Other and unspecified complications of birth; puerperium affecting management of mother	pregnancy complications	179	16010	-0.278554	0.51396	0.756877	0.587835	1	1
chr10.28606315.C.T	rs12773860	T	Severity	CAV	T	WAC	512.1	Wheezing	respiratory	213	8732	0.102014	0.188237	1.1074	0.587857	1	1
chr4.67910532.T.C	rs9998258	T	Possible functional consequences	FCP + IP	C	TMPRSS11A	257	Testicular dysfunction	endocrine/metabolic	186	14617	-0.137655	0.254009	0.8714	0.587868	1	1
chr10.98166813.G.T	rs10786398	T	Severity	CAV	T	R3HCC1L	596.5	Functional disorders of bladder	genitourinary	201	15588	0.0616714	0.113804	1.06361	0.587881	1	1
chr15.33615902.C.T	rs12593288	C	Severity	CAV	T	RYR3	695.8	Other specified erythematous conditions	dermatologic	168	13299	-0.082958	0.153086	0.92039	0.587885	1	1
chr2.6013310.G.A	rs73910904	A	Risk factor	CAV	A	-	430	Intracranial hemorrhage	circulatory system	108	14815	-0.313768	0.579036	0.730688	0.587901	1	1
chr10.8988345.A.T	rs71481792	A	Severity	CAV	T	-	277	Other disorders of metabolism	endocrine/metabolic	360	14964	0.0482559	0.0890562	1.04944	0.587916	1	1
chr11.784340.C.G	rs7104929	G	Severity	CAV-FE	G	-	770	Myalgia and myositis unspecified	symptoms	447	15681	0.039134	0.0722226	1.03991	0.58792	1	1
chr2.162267541.C.T	rs1990760	T	Risk factor; Severity	CAV	T	IFIH1	550	Abdominal hernia	digestive	934	14935	0.0276871	0.0510972	1.02807	0.58792	1	1
chr15.90879313.T.C	rs8039305	C	Risk factor	CAV-FE	C	FURIN	628	Ovarian cyst	genitourinary	202	12037	-0.0588917	0.108688	0.942809	0.587929	1	1
chr8.37849759.C.T	rs138763430	T	Severity	CAV	T	BRF2	292.3	Memory loss	mental disorders	552	14295	0.258103	0.476354	1.29447	0.587936	1	1
chr7.107967457.C.T	rs2237698	T	Severity	CAV	T	LAMB1	585.33	Chronic Kidney Disease, Stage III	genitourinary	160	13025	0.0898887	0.1659	1.09405	0.58794	1	1
chr5.86011821.T.G	rs4424029	G	Severity	CAV	G	-	715.1	Sacroiliitis NEC	musculoskeletal	139	14849	0.0671136	0.123867	1.06942	0.587944	1	1
chr21.41509390.C.G	rs12626358	G	Possible functional consequences	FCP + IP	G	TMPRSS2	280	Iron deficiency anemias	hematopoietic	1381	11737	0.0263765	0.0486818	1.02673	0.587947	1	1
chr1.35908500.C.T	rs2765013	C	Severity	CAV	T	AGO1	260.6	Anorexia	endocrine/metabolic	197	9878	0.0608533	0.112315	1.06274	0.587949	1	1
chr4.143996657.T.C	rs6840234	C	Protective	FCP + IP	T	GYPB	585	Renal failure	genitourinary	1153	10410	-0.0259155	0.0478315	0.974417	0.58795	1	1
chr4.186082920.C.T	rs3775291	T	Risk factor; Severity	CAV-FE	T	TLR3	593	Hematuria	genitourinary	565	12630	0.0384149	0.0709016	1.03916	0.587953	1	1
chr1.155066988.C.T	rs114301457	T	Severity	CAV	T	EFNA4	555	Inflammatory bowel disease and other gastroenteritis and colitis	digestive	198	11256	0.556777	1.02765	1.74504	0.587958	1	1
chr5.131995059.C.T	rs56162149	T	Severity	CAV-FE	T	ACSL6	512	Other symptoms of respiratory system	respiratory	4682	8651	0.0174409	0.0321913	1.01759	0.587965	1	1
chr7.54580201.A.C	rs622568	C	Severity; Risk factor	CAV-FE	C	-	433.21	Cerebral artery occlusion, with cerebral infarction	circulatory system	520	14764	-0.0411463	0.0759462	0.959689	0.587968	1	1
chr16.3500977.C.G	rs2301762	G	Severity	CAV	G	CLUAP1	272.13	Mixed hyperlipidemia	endocrine/metabolic	1625	8781	-0.0527179	0.0973062	0.948648	0.587975	1	1
chr17.27263807.T.C	rs60811869	C	Severity	CAV	C	-	250.41	Impaired fasting glucose	endocrine/metabolic	273	10358	0.124477	0.229762	1.13256	0.58798	1	1
chr6.6924962.A.C	rs6933436	C	Severity	CAV	C	-	279.7	Other immunological findings	endocrine/metabolic	739	14620	-0.0317933	0.0586852	0.968707	0.587984	1	1
chr6.147217556.A.G	rs116898161	G	Severity	CAV	G	STXBP5	587	Kidney replaced by transpant	genitourinary	186	13065	0.22731	0.419596	1.25522	0.588	1	1
chr17.27660155.T.C	rs117217714	C	Severity	CAV	C	NOS2P1	276.13	Hyperpotassemia	endocrine/metabolic	621	14113	-0.324961	0.599891	0.722555	0.588025	1	1
chr9.3320390.C.A	rs72699049	A	Severity	CAV	A	RFX3	369	Infection of the eye	sense organs	414	13542	-0.095276	0.175886	0.909122	0.588031	1	1
chr2.136948486.A.G	rs7605851	G	Severity	CAV-FE	G	THSD7B	278	Overweight, obesity and other hyperalimentation	endocrine/metabolic	4493	9785	-0.0196384	0.0362539	0.980553	0.588032	1	1
chr14.74952741.A.G	rs2268616	G	Risk factor	CAV	G	PGF	509	Respiratory failure, insufficiency, arrest	respiratory	131	14787	0.144368	0.266524	1.15531	0.588046	1	1
chr19.31533051.C.A	rs8105499	C	Severity	CAV	A	LINC02841	564.1	Irritable Bowel Syndrome	digestive	187	11107	0.0684846	0.126433	1.07088	0.588047	1	1
chr3.38894643.C.T	rs33985936	T	Severity	CAV	T	SCN11A	495.2	Asthma with exacerbation	respiratory	816	11739	0.0340558	0.0628722	1.03464	0.588049	1	1
chr1.90742957.A.C	rs2166172	C	Severity	CAV-FE	C	-	710	Osteomyelitis, periostitis, and other infections involving bone	musculoskeletal	118	15032	-0.0780843	0.144171	0.924886	0.588088	1	1
chr1.90742957.A.C	rs2166172	C	Severity	CAV-FE	C	-	710.1	Osteomyelitis	musculoskeletal	118	15032	-0.0780843	0.144171	0.924886	0.588088	1	1
chr12.47902438.G.T	rs11574024	T	Severity	CAV	T	VDR	531.4	Peptic ulcer, site unspecified	digestive	175	15846	-0.150561	0.277989	0.860225	0.588089	1	1
chr8.37849759.C.T	rs138763430	T	Severity	CAV	T	BRF2	561	Symptoms involving digestive system	digestive	1712	11253	0.154773	0.285767	1.16739	0.588091	1	1
chr2.195519781.A.G	rs74417002	G	Severity	CAV	G	-	656	Other perinatal conditions of fetus or newborn	pregnancy complications	112	16132	-0.229759	0.424234	0.794725	0.588105	1	1
chr2.195499753.A.C	rs73060484	C	Severity	CAV	C	-	454.1	Varicose veins of lower extremity	circulatory system	998	12485	0.0365445	0.0674773	1.03722	0.588106	1	1
chr6.30887474.G.A	rs4618569	AG genotype	Severity	CAV	A	DDR1	578.9	Hemorrhage of gastrointestinal tract	digestive	228	13984	0.0554376	0.102363	1.057	0.58811	1	1
chr2.167953627.G.A	rs7595310	A	Severity	CAV-FE	A	STK39	280.2	Iron deficiency anemia secondary to blood loss (chronic)	hematopoietic	547	11705	-0.0369914	0.0683033	0.963684	0.588111	1	1
chr11.320772.A.G	rs12252	G	Severity; Risk factor	CAV	G	IFITM3	555	Inflammatory bowel disease and other gastroenteritis and colitis	digestive	187	10912	-0.0854274	0.157739	0.91812	0.588112	1	1
chr1.161544752.A.C	rs396991	C	Severity	CAV-FE	C	FCGR3A	470	Septal Deviations/Turbinate Hypertrophy	respiratory	216	10113	0.0572748	0.105757	1.05895	0.588117	1	1
chr9.133449836.G.A	rs139951127	A	Severity	CAV-FE	A	ADAMTS13	558	Noninfectious gastroenteritis	digestive	391	11257	0.524657	0.96878	1.68988	0.588118	1	1
chr10.28606315.C.T	rs12773860	T	Severity	CAV	T	WAC	300	Anxiety disorders	mental disorders	2569	9299	-0.0350561	0.0647319	0.965551	0.588123	1	1
chr6.31575324.G.A	rs361525	G	Severity	CAV-FE	A	TNF	452.2	Deep vein thrombosis [DVT]	circulatory system	293	12586	-0.117503	0.216972	0.889138	0.588124	1	1
chr9.3320390.C.A	rs72699049	A	Severity	CAV	A	RFX3	573.7	Abnormal results of function study of liver	digestive	451	12986	-0.0836511	0.154464	0.919752	0.588125	1	1
chr17.15965007.C.T	rs8081547	T	Risk factor	FCP + IP	T	ADORA2B	241.2	Nontoxic multinodular goiter	endocrine/metabolic	298	12694	0.0589661	0.108885	1.06074	0.588133	1	1
chr16.16924042.C.A	rs1453512	A	Severity	CAV	C	-	747	Cardiac and circulatory congenital anomalies	congenital anomalies	165	15956	-0.0732619	0.135286	0.929357	0.58814	1	1
chr1.20166359.C.T	rs72663004	T	Severity	CAV	T	PLA2G2C	364.4	Corneal degenerations	sense organs	100	13901	0.163066	0.301125	1.17711	0.588147	1	1
chr11.1219991.G.T	rs35705950	T	Protective	CAV	T	MUC5B	414	Other forms of chronic heart disease	circulatory system	217	13329	-0.116522	0.215188	0.890011	0.588172	1	1
chr21.41473715.C.A	rs2298661	A	Protective	CAV-FE	A	TMPRSS2	580	Nephritis; nephrosis; renal sclerosis	genitourinary	298	12954	-0.0574915	0.106174	0.94413	0.588174	1	1
chr11.26675470.T.G	rs10835056	G	Severity	CAV	T	SLC5A12	227.3	Benign neoplasm of pituitary gland and craniopharyngeal duct (pouch)	neoplasms	109	15846	-0.0771348	0.142452	0.925765	0.588176	1	1
chr1.206773552.T.C	rs1800896	C	Severity	FCP	C	IL10	731	Osteitis deformans and osteopathies associated with other disorders classified elsewhere	musculoskeletal	348	13026	0.0461495	0.0852303	1.04723	0.588185	1	1
chr1.46309111.A.G	rs41292543	G	Severity	CAV-FE	G	UQCRH	574.1	Cholelithiasis	digestive	473	15206	-0.079769	0.147321	0.92333	0.588189	1	1
chr4.166008836.A.T	rs17047200	TT genotype	Severity (TT genotype)*Conflicting; Risk factor (AA genotype)*Conflicting	CAV	T	TLL1	564.1	Irritable Bowel Syndrome	digestive	184	11041	0.0742898	0.137204	1.07712	0.588194	1	1
chr5.159315942.T.G	rs3212227	T	Severity	FCP	G	IL12B	350	Abnormal movement	neurological	1494	13637	0.0235015	0.0434044	1.02378	0.588195	1	1
chr1.156125675.T.C	rs581342	C	Severity	CAV	C	LMNA	427.7	Tachycardia NOS	circulatory system	303	11997	-0.0608276	0.112343	0.940985	0.588199	1	1
chr1.173115604.T.G	rs17300100	G	Severity	CAV	G	-	411.8	Other chronic ischemic heart disease, unspecified	circulatory system	137	13235	-0.147842	0.273057	0.862568	0.58821	1	1
chr8.38996464.C.A	rs7840270	C	Severity	CAV-FE	A	ADAM9	782.3	Edema	symptoms	979	14005	0.0273371	0.0504908	1.02771	0.588214	1	1
chr8.40324459.C.A	rs11779911	C	Severity	CAV	A	SIRLNT	707	Chronic ulcer of skin	dermatologic	433	15061	0.043629	0.0805826	1.04459	0.588218	1	1
chr7.128938247.T.G	rs10488631	TCTA haplotype	Severity in European-Americans	CAV	T	IRF5	569	Other disorders of intestine	digestive	280	14759	-0.0472415	0.0872586	0.953857	0.588234	1	1
chr8.73355963.T.C	rs2010843	C	Severity	CAV	C	RDH10-AS1	278.4	Abnormal weight gain	endocrine/metabolic	261	9712	-0.0531331	0.0981452	0.948254	0.588251	1	1
chr16.16924042.C.A	rs1453512	A	Severity	CAV	C	-	781	Symptoms involving nervous and musculoskeletal systems	symptoms	193	15603	-0.0661386	0.122169	0.936001	0.588252	1	1
chrX.12889539.C.G	rs3853839	G	Severity; Risk factor	CAV-FE	G	TLR7	721	Spondylosis and allied disorders	musculoskeletal	950	12829	0.0313024	0.0578227	1.0318	0.588265	1	1
chr5.132485305.G.A	rs17622656	A	Risk factor	FCP + IP	A	IRF1	276.13	Hyperpotassemia	endocrine/metabolic	619	14099	0.0380145	0.0702222	1.03875	0.58827	1	1
chr16.85959043.C.T	rs12444486	C	Severity in African-Americans	CAV	C	-	727	Other disorders of synovium, tendon, and bursa	musculoskeletal	702	11173	0.0313909	0.0579869	1.03189	0.588271	1	1
chr4.106022043.T.C	rs11729561	T	Severity	CAV	C	-	618	Genital prolapse	genitourinary	201	15470	0.11432	0.211183	1.12111	0.588281	1	1
chr19.24134099.G.A	rs10407383	A	Severity	CAV-FE	A	ZNF254	367.9	Blindness and low vision	sense organs	173	13983	0.0647225	0.119564	1.06686	0.588285	1	1
chr12.106231175.T.A	rs12823094	A	Severity	CAV	A	-	250.2	Type 2 diabetes	endocrine/metabolic	4240	9931	-0.0217521	0.0401843	0.978483	0.588295	1	1
chr7.117559590.ATCT.A	rs113993960	A	Severity	CAV	A	CFTR	368.9	Subjective visual disturbances	sense organs	136	14334	0.551158	1.01821	1.73526	0.588301	1	1
chr9.33426577.A.G	rs10813976	G	Severity	CAV	G	-	278.11	Morbid obesity	endocrine/metabolic	1575	9769	0.028212	0.0521192	1.02861	0.588303	1	1
chr11.320772.A.G	rs12252	G	Severity; Risk factor	CAV	G	IFITM3	372	Disorders of conjunctiva	sense organs	156	13171	0.0848893	0.156827	1.0886	0.588305	1	1
chr2.162267541.C.T	rs1990760	T	Risk factor; Severity	CAV	T	IFIH1	272.13	Mixed hyperlipidemia	endocrine/metabolic	1625	8821	-0.024268	0.0448335	0.976024	0.588306	1	1
chr13.22495675.AG.A	rs10714879	A	Severity	CAV	AG	-	626.1	Irregular menstrual cycle/bleeding	genitourinary	1074	12245	-0.0295586	0.054608	0.970874	0.58831	1	1
chr1.196673103.G.A	rs800292	A	Severity	CAV	A	CFH	286.8	Hypercoagulable state	hematopoietic	122	14950	0.0720299	0.133075	1.07469	0.58832	1	1
chr19.31533051.C.A	rs8105499	C	Severity	CAV	A	LINC02841	531	Peptic ulcer (excl. esophageal)	digestive	276	15684	-0.0584803	0.108045	0.943197	0.58833	1	1
chr16.78590128.A.G	rs72803978	A	Severity	CAV	G	WWOX	172	Skin cancer	neoplasms	128	15783	0.162646	0.300498	1.17662	0.588332	1	1
chr4.24511798.A.G	rs73246461	G	Severity	CAV	G	-	411.8	Other chronic ischemic heart disease, unspecified	circulatory system	138	13033	0.0819207	0.151354	1.08537	0.588334	1	1
chr9.132278286.T.C	rs11243705	C	Severity	CAV	C	SETX	425	Cardiomyopathy	circulatory system	372	15504	0.0562721	0.10397	1.05789	0.588347	1	1
chr4.67963489.G.A	rs6552134	G	Possible functional consequences	FCP + IP	G	TMPRSS11A	262	Mineral deficiency NEC	endocrine/metabolic	281	9994	-0.0487765	0.0901213	0.952394	0.588348	1	1
chr5.132485305.G.A	rs17622656	A	Risk factor	FCP + IP	A	IRF1	281	Other deficiency anemia	hematopoietic	191	11853	0.0663004	0.1225	1.06855	0.588349	1	1
chr12.8058591.T.C	rs7842	C	Risk factor; Severity	CAV	C	C3AR1	562.1	Diverticulosis	digestive	282	11249	0.0497639	0.091947	1.05102	0.588353	1	1
chr8.40324459.C.A	rs11779911	C	Severity	CAV	A	SIRLNT	252.1	Hyperparathyroidism	endocrine/metabolic	228	14069	-0.0608369	0.112408	0.940977	0.588358	1	1
chrX.15603134.G.A	rs7885856	G;A	Possible functional consequences	FCP + IP	A	ACE2	288.11	Neutropenia	hematopoietic	118	14200	-0.210536	0.389004	0.81015	0.588359	1	1
chr4.69615987.C.T	rs7688383	T	Loss of smell and taste	CAV	T	UGT2A1	427.7	Tachycardia NOS	circulatory system	297	11855	-0.0483222	0.0892857	0.952827	0.588363	1	1
chr1.46309111.A.G	rs41292543	G	Severity	CAV-FE	G	UQCRH	395.6	Heart valve replaced	circulatory system	146	14615	0.129145	0.238624	1.13786	0.588365	1	1
chr11.1219991.G.T	rs35705950	T	Protective	CAV	T	MUC5B	379	Other disorders of eye	sense organs	461	13553	-0.0804027	0.148563	0.922745	0.588367	1	1
chr10.52771482.G.A	rs5030737	A	Potential functional effect on protein	FCP + IP	A	MBL2	709	Diffuse diseases of connective tissue	dermatologic	230	13283	0.136318	0.251894	1.14605	0.588388	1	1
chr11.114726432.A.T	rs1712779	T	Severity	CAV-FE	T	-	770	Myalgia and myositis unspecified	symptoms	447	15780	0.0396309	0.0732336	1.04043	0.588399	1	1
chr5.21768177.G.A	-	HLA-A*02:02	Protective	IP	A	HLA-A	536.3	Gastroparesis	digestive	156	13894	0.0652833	0.120638	1.06746	0.588404	1	1
chr19.52830722.G.A	rs10411226	G	Severity	CAV	G	ZNF28	593	Hematuria	genitourinary	504	10940	0.0367045	0.0678273	1.03739	0.588407	1	1
chr11.88436431.C.T	rs72953026	T	Severity	CAV-FE	T	-	618	Genital prolapse	genitourinary	203	15820	0.0739006	0.136564	1.0767	0.58841	1	1
chr10.130802064.T.G	rs12253652	G	Severity	CAV	G	-	706.8	Other specified diseases of sebaceous glands	dermatologic	718	13199	-0.044221	0.0817217	0.956742	0.588427	1	1
chr1.46309111.A.G	rs41292543	G	Severity	CAV-FE	G	UQCRH	394	Rheumatic disease of the heart valves	circulatory system	173	14615	0.122374	0.226157	1.13018	0.588437	1	1
chr1.155066988.C.T	rs114301457	T	Severity	CAV	T	EFNA4	386	Vertiginous syndromes and other disorders of vestibular system	sense organs	268	12962	0.558122	1.03146	1.74739	0.588441	1	1
chr15.33615902.C.T	rs12593288	C	Severity	CAV	T	RYR3	284	Aplastic anemia	hematopoietic	139	11734	0.0819975	0.15154	1.08545	0.588441	1	1
chr4.69615987.C.T	rs7688383	T	Loss of smell and taste	CAV	T	UGT2A1	726.3	Bursitis	musculoskeletal	117	11378	-0.0770848	0.142461	0.925811	0.588443	1	1
chr17.42362183.A.G	rs744166	G	Risk factor; Severity	CAV	G	STAT3	578.9	Hemorrhage of gastrointestinal tract	digestive	228	13972	-0.0541589	0.100093	0.947282	0.588448	1	1
chr9.4329170.T.C	rs3895472	C	Severity	CAV	T	GLIS3	427.21	Atrial fibrillation	circulatory system	556	11628	0.0531399	0.0982107	1.05458	0.588452	1	1
chr12.47879112.A.G	rs2228570	AG genotype	Severity	CAV	A	VDR	580.2	Nephrotic syndrome without mention of glomerulonephritis	genitourinary	153	11356	0.0675671	0.124878	1.0699	0.588464	1	1
chr3.149000300.G.T	rs76488148	T	Severity	CAV	T	GYG1	367.9	Blindness and low vision	sense organs	173	13886	0.106595	0.197012	1.11248	0.588468	1	1
chr15.90866675.C.T	rs79742014	T	Protective	IP	T	FURIN	530.9	Heartburn	digestive	256	10735	0.166815	0.308318	1.18154	0.588475	1	1
chr21.41426103.C.A	rs17000900	A	Severity	CAV-FE	A	MX1	519.8	Other diseases of respiratory system, NEC	respiratory	100	15789	0.110194	0.203676	1.1165	0.588487	1	1
chr14.74952741.A.G	rs2268616	G	Risk factor	CAV	G	PGF	483	Acute bronchitis and bronchiolitis	respiratory	169	13626	-0.136703	0.252677	0.87223	0.588496	1	1
chr4.68840276.G.A	rs115162070	G	Severity	CAV	A	-	727	Other disorders of synovium, tendon, and bursa	musculoskeletal	713	11526	0.0718573	0.13282	1.0745	0.588499	1	1
chr20.50172836.A.G	rs6122883	G	Severity	CAV-FE	G	LINC01273	369.5	Conjunctivitis, infectious	sense organs	371	13411	-0.0448363	0.0828752	0.956154	0.588501	1	1
chr6.52200448.A.G	rs13192246	G	Severity	CAV	A	-	614	Inflammatory diseases of female pelvic organs	genitourinary	466	14805	0.0416657	0.077015	1.04255	0.588502	1	1
chrX.15592465.T.A	rs73195521	A	Severity	CAV	A	ACE2	512.1	Wheezing	respiratory	217	8803	0.567341	1.0487	1.76357	0.588513	1	1
chr3.1052111.C.G	rs1504061	G	Severity	CAV	G	-	395.1	Nonrheumatic mitral valve disorders	circulatory system	269	14559	0.0925283	0.171036	1.09694	0.588516	1	1
chr14.76832814.C.CT	rs34279101	CT	Severity	CAV	CT	LRRC74A	504	Other alveolar and parietoalveolar pneumonopathy	respiratory	184	15103	-0.0842637	0.155759	0.919189	0.588517	1	1
chr21.41470664.C.T	rs61735794	T	Risk factor	CAV	T	TMPRSS2	577	Diseases of pancreas	digestive	163	16113	0.227478	0.420487	1.25543	0.588517	1	1
chr3.146517122.G.A	rs343320	A	Severity	CAV-FE	A	PLSCR1	180	Cervical cancer and dysplasia	neoplasms	233	14350	-0.11057	0.204388	0.895324	0.588523	1	1
chr1.90742957.A.C	rs2166172	C	Severity	CAV-FE	C	-	771.1	Swelling of limb	symptoms	550	14152	0.0359887	0.0665256	1.03664	0.588525	1	1
chr17.27263807.T.C	rs60811869	C	Severity	CAV	C	-	509	Respiratory failure, insufficiency, arrest	respiratory	131	15194	-0.18647	0.344693	0.829883	0.588526	1	1
chr12.106231175.T.A	rs12823094	A	Severity	CAV	A	-	227	Benign neoplasm of other endocrine glands and related structures	neoplasms	163	15363	0.0855566	0.158155	1.08932	0.588531	1	1
chrX.15564667.C.T	rs2074192	T	Severity (T allele); Severity for males > 50 y.o (T allele); Protective (C allele); Protective (CT genotype)	CAV	T	ACE2	401.21	Hypertensive heart disease	circulatory system	159	8296	0.0770753	0.142478	1.08012	0.588533	1	1
chr1.155197995.A.G	rs41264915	A	Severity	CAV-FE	G	THBS3	292.4	Altered mental status	mental disorders	134	14260	-0.105076	0.194242	0.900257	0.588541	1	1
chr9.133257521.T.TC	rs8176719	TC	Severity; Risk factor	CAV-FE	TC	ABO	389	Hearing loss	sense organs	982	14256	0.028822	0.0532804	1.02924	0.588543	1	1
chr21.41473456.A.G	rs17854725	G	Severity	CAV	G	TMPRSS2	288.2	Elevated white blood cell count	hematopoietic	241	14026	-0.0511021	0.0944725	0.950182	0.588562	1	1
chr6.52200448.A.G	rs13192246	G	Severity	CAV	A	-	371.3	Inflammation of eyelids	sense organs	204	13485	0.0606872	0.112193	1.06257	0.588563	1	1
chr17.45995618.A.G	rs112572874	G	Risk factor	CAV-FE	G	MAPT	701	Other hypertrophic and atrophic conditions of skin	dermatologic	405	14821	-0.0569684	0.105318	0.944624	0.588565	1	1
chr7.117559590.ATCT.A	rs113993960	A	Severity	CAV	A	CFTR	345.3	Convulsions	neurological	304	14572	0.39067	0.722241	1.47797	0.588567	1	1
chrX.12889539.C.G	rs3853839	G	Severity; Risk factor	CAV-FE	G	TLR7	573.3	Hepatomegaly	digestive	132	12223	0.0809148	0.149593	1.08428	0.588576	1	1
chr12.52726315.TC.T	rs5798227	T	Risk factor	CAV	TC	-	574.2	Calculus of bile duct	digestive	118	15196	-0.146432	0.270724	0.863785	0.588584	1	1
chr2.195499753.A.C	rs73060484	C	Severity	CAV	C	-	395	Heart valve disorders	circulatory system	613	14511	-0.048459	0.0895946	0.952696	0.588598	1	1
chr22.24011037.T.C	rs11090305	C	Severity	CAV	C	-	394.2	Mitral valve disease	circulatory system	114	13983	-0.087129	0.161093	0.916559	0.588603	1	1
chr3.146517122.G.A	rs343320	A	Severity	CAV-FE	A	PLSCR1	306	Other mental disorder	mental disorders	386	9336	0.0813679	0.150447	1.08477	0.588616	1	1
chr6.31575254.G.A	rs1800629	A	Risk factor*Conflicting; Severity*Conflicting; Protective*Conflicting	CAV-FE	A	TNF	580	Nephritis; nephrosis; renal sclerosis	genitourinary	305	13071	0.0764049	0.141271	1.0794	0.588617	1	1
chr14.55263686.C.T	rs10140801	T	Severity	CAV-FE	T	FBXO34-AS1	389.1	Sensorineural hearing loss	sense organs	590	14186	-0.0343539	0.0635216	0.966229	0.58863	1	1
chr8.124324323.T.C	rs72711165	C	Severity	CAV-FE	C	TMEM65	771	Musculoskeletal symptoms referable to limbs	symptoms	610	14220	0.119309	0.220615	1.12672	0.588644	1	1
chr10.22439346.T.C	-	HLA-A*02:02	Protective	IP	C	HLA-A	296.1	Bipolar	mental disorders	361	9288	-0.0896582	0.165788	0.914244	0.588644	1	1
chr3.141689849.A.G	rs6440031	G	Severity	CAV	A	LINC02618	427.2	Atrial fibrillation and flutter	circulatory system	576	10967	-0.0770641	0.1425	0.925831	0.588646	1	1
chrX.15586459.TAAATC.T	rs755766792	T	Severity	CAV	T	ACE2	208	Benign neoplasm of colon	neoplasms	669	14580	0.332211	0.614308	1.39405	0.588653	1	1
chr5.159315942.T.G	rs3212227	T	Severity	FCP	G	IL12B	374	Other disorders of eyelids	sense organs	207	13596	-0.0587585	0.108653	0.942935	0.588654	1	1
chr12.57108399.C.T	rs324011	T	Risk factor; Severity	CAV	T	STAT6	090.2	Gonococcal infections	infectious diseases	101	15589	0.0851166	0.157398	1.08884	0.588663	1	1
chr11.14893332.A.G	rs10741657	G	Severity	CAV	A	CYP2R1	395.1	Nonrheumatic mitral valve disorders	circulatory system	270	14613	-0.0520487	0.096249	0.949283	0.588665	1	1
chr16.57636629.G.A	rs7499679	A	Severity	CAV	A	ADGRG1	580	Nephritis; nephrosis; renal sclerosis	genitourinary	302	12929	-0.051225	0.0947273	0.950065	0.588671	1	1
chr15.33615902.C.T	rs12593288	C	Severity	CAV	T	RYR3	706.1	Acne	dermatologic	296	13249	0.060078	0.111099	1.06192	0.588672	1	1
chr1.3081749.G.A	rs12745140	A	Severity	CAV	A	PRDM16	726.3	Bursitis	musculoskeletal	115	11436	-0.169565	0.313568	0.844032	0.588672	1	1
chr2.162267541.C.T	rs1990760	T	Risk factor; Severity	CAV	T	IFIH1	704	Diseases of hair and hair follicles	dermatologic	619	13948	-0.0340265	0.0629262	0.966546	0.588689	1	1
chr15.100233816.G.A	rs143434383	A	Risk factor	CAV	A	ADAMTS17	427.1	Paroxysmal tachycardia, unspecified	circulatory system	264	12047	0.321871	0.595256	1.37971	0.588696	1	1
chr1.205208489.G.A	rs11240388	G	Severity	CAV-FE	A	DSTYK	550.5	Ventral hernia	digestive	302	14987	-0.0461788	0.0854062	0.954871	0.588717	1	1
chr7.107967457.C.T	rs2237698	T	Severity	CAV	T	LAMB1	770	Myalgia and myositis unspecified	symptoms	447	15741	-0.0570327	0.105482	0.944563	0.588724	1	1
chrX.15561454.T.C	rs142017934	C	Severity	CAV	C	ACE2	710	Osteomyelitis, periostitis, and other infections involving bone	musculoskeletal	118	15103	0.553116	1.02302	1.73866	0.588737	1	1
chrX.15561454.T.C	rs142017934	C	Severity	CAV	C	ACE2	710.1	Osteomyelitis	musculoskeletal	118	15103	0.553116	1.02302	1.73866	0.588737	1	1
chr6.105878879.T.A	rs9386484	T	Severity	CAV	A	-	425	Cardiomyopathy	circulatory system	359	13411	0.0426862	0.0789517	1.04361	0.58874	1	1
chr21.33252612.A.G	rs2236757	A	Severity	CAV-FE	A	IFNAR2	250.42	Other abnormal glucose	endocrine/metabolic	831	10131	0.0301795	0.0558219	1.03064	0.588756	1	1
chr19.50259161.A.G	rs1651553	G	Severity	CAV	A	MYH14	245	Thyroiditis	endocrine/metabolic	269	13059	0.0548549	0.101463	1.05639	0.588756	1	1
chrX.15564667.C.T	rs2074192	T	Severity (T allele); Severity for males > 50 y.o (T allele); Protective (C allele); Protective (CT genotype)	CAV	T	ACE2	110.1	Dermatophytosis	infectious diseases	1494	12153	0.024785	0.0458451	1.02509	0.588767	1	1
chr17.45995618.A.G	rs112572874	G	Risk factor	CAV-FE	G	MAPT	737.3	Kyphoscoliosis and scoliosis	musculoskeletal	125	14872	0.0945205	0.174838	1.09913	0.588772	1	1
chr1.206773552.T.C	rs1800896	C	Severity	FCP	C	IL10	430	Intracranial hemorrhage	circulatory system	107	14826	-0.0830969	0.153709	0.920262	0.588776	1	1
chr1.109740350.G.T	rs1332018	T	Risk factor; Severity	CAV	G	GSTM3	578	Gastrointestinal hemorrhage	digestive	854	13990	0.0288695	0.0534024	1.02929	0.58878	1	1
chr4.68840276.G.A	rs115162070	G	Severity	CAV	A	-	338	Pain	neurological	3423	10940	0.0378336	0.0699856	1.03856	0.58879	1	1
chr19.50259161.A.G	rs1651553	G	Severity	CAV	A	MYH14	276.13	Hyperpotassemia	endocrine/metabolic	615	13944	-0.0370024	0.0684485	0.963674	0.588792	1	1
chr9.131672331.T.G	rs12551879	G	Severity	CAV	G	RAPGEF1	350.2	Abnormality of gait	neurological	1185	13624	-0.0446524	0.0826005	0.95633	0.588795	1	1
chr10.130802064.T.G	rs12253652	G	Severity	CAV	G	-	244	Hypothyroidism	endocrine/metabolic	1616	13023	0.0312624	0.0578319	1.03176	0.588801	1	1
chr21.41509390.C.G	rs12626358	G	Possible functional consequences	FCP + IP	G	TMPRSS2	296.22	Major depressive disorder	mental disorders	3083	9252	0.0200275	0.0370503	1.02023	0.588817	1	1
chr4.25613313.G.A	-	HLA-A*02:02	Protective	IP	A	HLA-A	272.1	Hyperlipidemia	endocrine/metabolic	6328	8848	-0.0195712	0.0362072	0.980619	0.588829	1	1
chr17.9267091.C.T	rs34761447	C	Severity	CAV	T	STX8	495.2	Asthma with exacerbation	respiratory	814	11632	0.0640163	0.118435	1.06611	0.58884	1	1
chr2.191909428.G.A	rs147509469	A	Risk factor for females	CAV	A	CAVIN2-AS1	472	Chronic pharyngitis and nasopharyngitis	respiratory	606	10559	-0.149744	0.277042	0.860929	0.588846	1	1
chr15.33615902.C.T	rs12593288	C	Severity	CAV	T	RYR3	798	Malaise and fatigue	symptoms	1821	12252	0.0258031	0.0477387	1.02614	0.588848	1	1
chr3.148742201.A.C	rs5186	C	Severity	CAV	C	AGTR1	724.2	Disorders of coccyx	musculoskeletal	163	13701	-0.0743827	0.137617	0.928316	0.588849	1	1
chr4.44416575.T.C	rs35540967	C	Severity	CAV	C	KCTD8	710	Osteomyelitis, periostitis, and other infections involving bone	musculoskeletal	118	14973	-0.155511	0.287715	0.855978	0.588849	1	1
chr4.44416575.T.C	rs35540967	C	Severity	CAV	C	KCTD8	710.1	Osteomyelitis	musculoskeletal	118	14973	-0.155511	0.287715	0.855978	0.588849	1	1
chr5.159315942.T.G	rs3212227	T	Severity	FCP	G	IL12B	250.23	Type 2 diabetes with ophthalmic manifestations	endocrine/metabolic	406	10362	0.0427881	0.0791636	1.04372	0.588851	1	1
chr3.146517122.G.A	rs343320	A	Severity	CAV-FE	A	PLSCR1	427.9	Palpitations	circulatory system	1214	12011	0.0487817	0.0902531	1.04999	0.588853	1	1
chr17.27263807.T.C	rs60811869	C	Severity	CAV	C	-	575	Other biliary tract disease	digestive	185	15175	-0.176203	0.32601	0.838448	0.588864	1	1
chr21.41465040.G.A	rs17001042	A	Possible functional consequences	FCP + IP	A	TMPRSS2	352	Disorders of other cranial nerves	neurological	143	14489	0.177246	0.327945	1.19392	0.58887	1	1
chr19.35687796.G.A	rs77127536	A	Severity	CAV	A	TYMSP2	562.1	Diverticulosis	digestive	282	11215	0.0678304	0.125504	1.07018	0.588877	1	1
chr1.155066988.C.T	rs114301457	T	Severity	CAV	T	EFNA4	771.1	Swelling of limb	symptoms	550	14219	-0.552303	1.02195	0.575622	0.588894	1	1
chr1.3081749.G.A	rs12745140	A	Severity	CAV	A	PRDM16	796	Elevated prostate specific antigen [PSA]	genitourinary	207	14681	-0.125833	0.232837	0.881762	0.588897	1	1
chr3.146517122.G.A	rs343320	A	Severity	CAV-FE	A	PLSCR1	627.3	Postmenopausal atrophic vaginitis	genitourinary	312	12364	0.0907636	0.167948	1.09501	0.588902	1	1
chr6.6924962.A.C	rs6933436	C	Severity	CAV	C	-	351	Other peripheral nerve disorders	neurological	570	14094	-0.0363056	0.0671795	0.964346	0.588903	1	1
chr1.214663607.G.A	rs143976001	A	Severity	CAV	A	CENPF	585.3	Chronic renal failure [CKD]	genitourinary	1087	13071	0.430312	0.796267	1.53774	0.588914	1	1
chr10.51197961.C.A	rs7897633	A	Severity in European-Americans	CAV	C	PRKG1	386.2	Peripheral or central vertigo	sense organs	222	12950	0.0565456	0.104635	1.05817	0.588915	1	1
chrX.15564175.T.C	rs41303171	C	Severity; Risk factor	CAV	C	ACE2	296.2	Depression	mental disorders	3181	9375	-0.154841	0.286531	0.856551	0.588921	1	1
chr2.6013310.G.A	rs73910904	A	Risk factor	CAV	A	-	585.32	End stage renal disease	genitourinary	501	13058	0.121241	0.224355	1.1289	0.588923	1	1
chr8.38996464.C.A	rs7840270	C	Severity	CAV-FE	A	ADAM9	514	Abnormal findings examination of lungs	respiratory	390	14760	0.0413663	0.0765586	1.04223	0.588975	1	1
chr12.6845711.C.T	rs5443	T	protective	CAV	T	CDCA3	379	Other disorders of eye	sense organs	462	13625	-0.0378061	0.0699695	0.9629	0.588975	1	1
chr17.15965007.C.T	rs8081547	T	Risk factor	FCP + IP	T	ADORA2B	276.14	Hypopotassemia	endocrine/metabolic	353	13551	0.0535314	0.0990732	1.05499	0.588976	1	1
chr2.167953627.G.A	rs7595310	A	Severity	CAV-FE	A	STK39	601	Inflammatory diseases of prostate	genitourinary	150	14640	-0.0713813	0.132113	0.931107	0.588987	1	1
chr12.8058591.T.C	rs7842	C	Risk factor; Severity	CAV	C	C3AR1	687.4	Disturbance of skin sensation	dermatologic	741	11256	-0.0313924	0.0581013	0.969095	0.588987	1	1
chr16.57636629.G.A	rs7499679	A	Severity	CAV	A	ADGRG1	596.5	Functional disorders of bladder	genitourinary	200	15539	-0.0632414	0.117051	0.938717	0.588998	1	1
chr22.43928847.C.G	rs738409	G	Protective*Conflicting; Severity*Conflicting	CAV	G	PNPLA3	415.11	Pulmonary embolism and infarction, acute	circulatory system	234	15536	0.0550111	0.101818	1.05655	0.588999	1	1
chr15.100233816.G.A	rs143434383	A	Risk factor	CAV	A	ADAMTS17	078	Viral warts & HPV	infectious diseases	516	11189	-0.275382	0.509697	0.759282	0.589001	1	1
chr5.96909661.C.T	rs150892504	T	Severity	CAV	T	ERAP2	715	Other inflammatory spondylopathies	musculoskeletal	159	14956	0.55196	1.02162	1.73665	0.589004	1	1
chr2.181488719.A.C	rs2034831	C	Severity	CAV	C	ITGA4	514	Abnormal findings examination of lungs	respiratory	395	14912	0.0822787	0.152289	1.08576	0.589005	1	1
chr17.45422978.G.C	rs1230082	G	Severity	CAV	G	ARHGAP27	443.9	Peripheral vascular disease, unspecified	circulatory system	1088	13298	0.0260216	0.0481633	1.02636	0.589005	1	1
chr5.157106730.T.C	rs35960726	C	Severity	CAV	C	HAVCR2	689	Disorder of skin and subcutaneous tissue NOS	dermatologic	326	15183	0.554597	1.02652	1.74124	0.589012	1	1
chr12.6845711.C.T	rs5443	T	protective	CAV	T	CDCA3	071	Human immunodeficiency virus [HIV] disease	infectious diseases	1237	11199	-0.0245017	0.0453517	0.975796	0.589018	1	1
chr11.34482745.G.A	rs61882275	G	Severity	CAV	A	ELF5	763	Thoracic or lumbosacral neuritis or radiculitis, unspecified	symptoms	965	12826	0.0268125	0.0496306	1.02718	0.589031	1	1
chr4.111691870.C.T	rs112641600	C	Severity	CAV	T	-	475.9	Postnasal drip	respiratory	300	10362	-0.0894893	0.165648	0.914398	0.589033	1	1
chr1.155066988.C.T	rs114301457	T	Severity	CAV	T	EFNA4	249	Secondary diabetes mellitus	endocrine/metabolic	687	10376	0.415945	0.769961	1.5158	0.589048	1	1
chr4.67910402.G.A	rs4860265	G	Possible functional consequences	FCP + IP	G	TMPRSS11A	153	Colorectal cancer	neoplasms	363	14071	-0.0419901	0.07773	0.958879	0.589056	1	1
chr19.50379362.T.C	rs1405655	C	Severity	CAV-FE	C	NR1H2	580.3	Nephritis and nephropathy without mention of glomerulonephritis	genitourinary	104	13069	-0.0772927	0.14309	0.925619	0.58908	1	1
chr10.36988942.A.G	rs2091431	G	Severity	CAV	A	-	071	Human immunodeficiency virus [HIV] disease	infectious diseases	1230	11074	-0.0258027	0.0477684	0.974527	0.589086	1	1
chr2.60480453.A.G	rs1123573	A	Severity	CAV-FE	G	BCL11A	306.9	Tension headache	mental disorders	129	9372	-0.0743916	0.137727	0.928308	0.589101	1	1
chr5.157106730.T.C	rs35960726	C	Severity	CAV	C	HAVCR2	428.3	Heart failure with reduced EF [Systolic or combined heart failure]	circulatory system	612	13893	0.567234	1.05017	1.76338	0.589103	1	1
chr13.73984368.C.T	rs12871414	C	Severity	CAV	T	KLF12	244.1	Secondary hypothyroidism	endocrine/metabolic	370	13034	0.0498081	0.0922148	1.05107	0.589106	1	1
chr2.127137039.A.G	rs744373	G	Severity	CAV	G	-	483	Acute bronchitis and bronchiolitis	respiratory	170	14020	0.0611336	0.113183	1.06304	0.589107	1	1
chr10.52771482.G.A	rs5030737	A	Potential functional effect on protein	FCP + IP	A	MBL2	250.22	Type 2 diabetes with renal manifestations	endocrine/metabolic	872	10378	-0.0869625	0.16101	0.916712	0.589125	1	1
chr8.40324459.C.A	rs11779911	C	Severity	CAV	A	SIRLNT	300.11	Generalized anxiety disorder	mental disorders	619	8977	-0.0377077	0.0698159	0.962994	0.589127	1	1
chr17.9267091.C.T	rs34761447	C	Severity	CAV	T	STX8	512.2	Painful respiration	respiratory	133	8721	0.147099	0.272356	1.15847	0.589131	1	1
chr11.114726432.A.T	rs1712779	T	Severity	CAV-FE	T	-	442.1	Aortic aneurysm	circulatory system	172	13447	-0.0649801	0.120312	0.937086	0.589131	1	1
chr16.78590128.A.G	rs72803978	A	Severity	CAV	G	WWOX	287	Purpura and other hemorrhagic conditions	hematopoietic	427	14949	0.0966737	0.178998	1.1015	0.589139	1	1
chr6.12216733.A.G	rs10755709	A	Severity	CAV	G	-	362.9	Retinal edema	sense organs	192	13191	-0.0619126	0.114637	0.939965	0.589143	1	1
chr2.162044379.C.T	rs3788979	T	Risk factor	CAV	T	DPP4	555.2	Ulcerative colitis	digestive	100	11076	0.107797	0.199595	1.11382	0.589144	1	1
chr9.78543197.A.G	rs7027911	A	Severity	CAV	G	-	622.1	Polyp of corpus uteri	genitourinary	129	15663	0.0697639	0.129178	1.07225	0.589155	1	1
chr7.128938247.T.G	rs10488631	TCTA haplotype	Severity in European-Americans	CAV	T	IRF5	703	Diseases of nail, NOS	dermatologic	124	13935	0.070396	0.13035	1.07293	0.589161	1	1
chr1.196673103.G.A	rs800292	A	Severity	CAV	A	CFH	703	Diseases of nail, NOS	dermatologic	124	13970	-0.0719812	0.133287	0.930548	0.589166	1	1
chr4.67963489.G.A	rs6552134	G	Possible functional consequences	FCP + IP	G	TMPRSS11A	535	Gastritis and duodenitis	digestive	765	14186	-0.0299334	0.0554297	0.97051	0.58918	1	1
chr1.46309111.A.G	rs41292543	G	Severity	CAV-FE	G	UQCRH	740.1	Osteoarthritis; localized	musculoskeletal	1684	12413	-0.0459885	0.0851606	0.955053	0.589182	1	1
chr17.42362183.A.G	rs744166	G	Risk factor; Severity	CAV	G	STAT3	560	Intestinal obstruction without mention of hernia	digestive	167	11241	-0.0635128	0.117615	0.938462	0.589193	1	1
chr19.31533051.C.A	rs8105499	C	Severity	CAV	A	LINC02841	300	Anxiety disorders	mental disorders	2560	9246	0.0214925	0.0398006	1.02173	0.589194	1	1
chrX.15600835.T.C	rs4646116	C	Risk factor	FCP + IP	C	ACE2	613	Other nonmalignant breast conditions	genitourinary	402	15238	0.396164	0.733653	1.48611	0.589205	1	1
chr13.112889041.C.T	rs9577175	T	Severity	CAV	T	ATP11A	371.3	Inflammation of eyelids	sense organs	204	13538	0.0691222	0.128008	1.07157	0.589208	1	1
chr9.87726001.C.A	rs41307457	C;A	Possible functional consequences	FCP + IP	A	CTSL	327.7	Sleep related movement disorders	neurological	132	12199	-0.157893	0.292403	0.853941	0.589209	1	1
chrX.15587729.C.T	rs4646140	T	Severity	CAV	T	ACE2	562.2	Diverticulitis	digestive	192	11245	0.162906	0.301695	1.17693	0.589219	1	1
chr14.102356233.A.G	rs11160678	G	Severity	CAV	G	CINP	296.1	Bipolar	mental disorders	357	9259	0.0456016	0.0844547	1.04666	0.589229	1	1
chr4.67910532.T.C	rs9998258	T	Possible functional consequences	FCP + IP	C	TMPRSS11A	465	Acute upper respiratory infections of multiple or unspecified sites	respiratory	2081	11116	-0.0432801	0.0801562	0.957643	0.589233	1	1
chr14.74952741.A.G	rs2268616	G	Risk factor	CAV	G	PGF	229	Benign neoplasm of unspecified sites	neoplasms	147	15587	0.133992	0.248158	1.14338	0.589234	1	1
chr9.3320390.C.A	rs72699049	A	Severity	CAV	A	RFX3	295.1	Schizophrenia	mental disorders	225	9325	0.132951	0.246232	1.14219	0.589238	1	1
chr11.71456403.G.T	rs12785878	G	Severity	CAV	T	NADSYN1	368.9	Subjective visual disturbances	sense organs	137	14377	-0.0685353	0.126938	0.933761	0.589259	1	1
chr14.74952741.A.G	rs2268616	G	Risk factor	CAV	G	PGF	475	Chronic sinusitis	respiratory	806	10261	0.0575519	0.106597	1.05924	0.589263	1	1
chr13.41746691.T.A	rs10507497	A	Severity	CAV-FE	A	VWA8	599	Other symptoms/disorders or the urinary system	genitourinary	2587	11322	0.0208196	0.0385619	1.02104	0.589266	1	1
chr11.126292948.C.T	rs8177374	T	Protective	CAV	T	TIRAP	427.11	Paroxysmal supraventricular tachycardia	circulatory system	117	12060	0.118138	0.218825	1.1254	0.589283	1	1
chrX.15603134.G.A	rs7885856	G;A	Possible functional consequences	FCP + IP	A	ACE2	737.3	Kyphoscoliosis and scoliosis	musculoskeletal	125	14882	0.177219	0.328274	1.19389	0.589299	1	1
chr2.216660263.A.C	rs2270360	A	Severity	CAV	C	IGFBP2	433.1	Occlusion and stenosis of precerebral arteries	circulatory system	299	13785	0.0532867	0.0987074	1.05473	0.589304	1	1
chr12.57108399.C.T	rs324011	T	Risk factor; Severity	CAV	T	STAT6	512.9	Other dyspnea	respiratory	1951	8726	0.0219518	0.0406638	1.02219	0.589311	1	1
chr11.88824823.A.G	rs10831496	G	Severity	CAV-FE	A	GRM5	427.22	Atrial flutter	circulatory system	111	12037	0.0791739	0.146666	1.08239	0.589319	1	1
chr4.5820150.T.C	rs3774881	T	Severity	CAV	C	CRMP1	578.9	Hemorrhage of gastrointestinal tract	digestive	212	12229	0.0572153	0.105989	1.05888	0.58932	1	1
chr5.159315942.T.G	rs3212227	T	Severity	FCP	G	IL12B	362.2	Degeneration of macula and posterior pole of retina	sense organs	303	13649	-0.0497485	0.0921576	0.951469	0.589321	1	1
chr17.45714244.T.C	rs113661667	C	Risk factor	CAV-FE	C	LINC02210-CRHR1	694.2	Other dyschromia	dermatologic	247	13436	0.0707127	0.130994	1.07327	0.589322	1	1
chr3.38894643.C.T	rs33985936	T	Severity	CAV	T	SCN11A	722.1	Displacement of intervertebral disc	musculoskeletal	391	13713	0.0469013	0.0868846	1.04802	0.589327	1	1
chr21.41508701.T.G	rs4283504	T	Possible functional consequences	FCP + IP	T	TMPRSS2	588.2	Secondary hyperparathyroidism (of renal origin)	genitourinary	187	12787	-0.103126	0.191049	0.902013	0.589343	1	1
chr10.89010241.T.C	rs982764	T	Severity	CAV-FE	C	FAS	071.1	HIV infection, symptomatic	infectious diseases	1131	11136	0.0259357	0.0480483	1.02627	0.589345	1	1
chr3.126118894.C.T	rs1868132	T	Severity	CAV	T	ALDH1L1	578	Gastrointestinal hemorrhage	digestive	854	13975	-0.043018	0.0796952	0.957894	0.589347	1	1
chr3.61768231.T.A	rs672699	A	Severity	CAV	T	PTPRG	724.2	Disorders of coccyx	musculoskeletal	163	13654	0.0657577	0.121823	1.06797	0.589347	1	1
chr17.27263807.T.C	rs60811869	C	Severity	CAV	C	-	136	Other infectious and parasitic diseases	infectious diseases	245	15437	0.129208	0.239377	1.13793	0.589357	1	1
chr8.40324459.C.A	rs11779911	C	Severity	CAV	A	SIRLNT	427.2	Atrial fibrillation and flutter	circulatory system	587	11589	0.0390019	0.0722573	1.03977	0.58936	1	1
chr12.57108399.C.T	rs324011	T	Risk factor; Severity	CAV	T	STAT6	696.4	Psoriasis	dermatologic	275	12968	0.0493773	0.0914838	1.05062	0.589377	1	1
chr10.28606315.C.T	rs12773860	T	Severity	CAV	T	WAC	456	Chronic venous insufficiency [CVI]	circulatory system	661	12483	0.0609963	0.113012	1.06289	0.589381	1	1
chr15.60845514.G.A	rs17303202	A	Risk factor; Severity	CAV-FE	A	RORA	626.11	Absent or infrequent menstruation	genitourinary	290	12382	-0.0541109	0.100255	0.947327	0.589382	1	1
chr11.88824823.A.G	rs10831496	G	Severity	CAV-FE	A	GRM5	497	Bronchitis	respiratory	336	11722	-0.0456791	0.0846329	0.955349	0.589382	1	1
chr6.147217556.A.G	rs116898161	G	Severity	CAV	G	STXBP5	585	Renal failure	genitourinary	1534	13065	-0.0979419	0.18147	0.906702	0.589394	1	1
chr2.45584979.T.C	-	HLA-A*02:02	Protective	IP	C	HLA-A	389	Hearing loss	sense organs	981	14226	-0.0275197	0.0509898	0.972856	0.589398	1	1
chr21.41508701.T.G	rs4283504	T	Possible functional consequences	FCP + IP	T	TMPRSS2	285.2	Anemia of chronic disease	hematopoietic	285	11620	0.07639	0.141545	1.07938	0.589414	1	1
chr10.36988942.A.G	rs2091431	G	Severity	CAV	A	-	368	Visual disturbances	sense organs	560	14218	-0.0363854	0.0674207	0.964269	0.589419	1	1
chr2.181488719.A.C	rs2034831	C	Severity	CAV	C	ITGA4	285.21	Anemia in chronic kidney disease	hematopoietic	182	11792	-0.134464	0.249158	0.874184	0.589422	1	1
chr13.102695866.A.G	rs599976	G	Severity	CAV-FE	G	METTL21C	442	Other aneurysm	circulatory system	237	13449	-0.0820733	0.152083	0.921204	0.589432	1	1
chr3.146517122.G.A	rs343320	A	Severity	CAV-FE	A	PLSCR1	480	Pneumonia	respiratory	558	13991	-0.0690571	0.127965	0.933273	0.589435	1	1
chrX.15600835.T.C	rs4646116	C	Risk factor	FCP + IP	C	ACE2	785	Abdominal pain	symptoms	3652	9730	0.203349	0.376817	1.2255	0.589439	1	1
chr1.169597075.C.T	rs6127	T	Severity in males	CAV	C	SELP	571.8	Liver abscess and sequelae of chronic liver disease	digestive	192	13046	0.0629161	0.116587	1.06494	0.58944	1	1
chr17.15965007.C.T	rs8081547	T	Risk factor	FCP + IP	T	ADORA2B	512.7	Shortness of breath	respiratory	3173	8410	0.0218576	0.0405041	1.0221	0.589446	1	1
chr6.31575324.G.A	rs361525	G	Severity	CAV-FE	A	TNF	627.2	Symptomatic menopause	genitourinary	309	12413	-0.106118	0.196647	0.899318	0.589446	1	1
chr17.27660155.T.C	rs117217714	C	Severity	CAV	C	NOS2P1	454.11	Varicose veins of lower extremity, symptomtic	circulatory system	785	12570	-0.281855	0.522322	0.754383	0.589459	1	1
chr22.41925447.G.A	rs61756766	A	Severity	CAV	A	TNFRSF13C	721	Spondylosis and allied disorders	musculoskeletal	999	13714	-0.105161	0.194882	0.90018	0.589464	1	1
chr22.41925447.G.A	rs61756766	A	Severity	CAV	A	TNFRSF13C	288.11	Neutropenia	hematopoietic	118	14201	-0.384057	0.711733	0.681093	0.589468	1	1
chr3.1052111.C.G	rs1504061	G	Severity	CAV	G	-	737.3	Kyphoscoliosis and scoliosis	musculoskeletal	125	14822	-0.144636	0.268044	0.865337	0.589475	1	1
chr3.27146807.G.A	rs17317135	G	Severity	CAV	A	NEK10	600	Hyperplasia of prostate	genitourinary	830	14619	-0.0893096	0.165514	0.914562	0.589481	1	1
chr11.14893332.A.G	rs10741657	G	Severity	CAV	A	CYP2R1	781	Symptoms involving nervous and musculoskeletal systems	symptoms	194	15752	-0.0615667	0.114103	0.94029	0.589492	1	1
chr19.52830722.G.A	rs10411226	G	Severity	CAV	G	ZNF28	519	Other diseases of respiratory system, not elsewhere classified	respiratory	144	13796	0.0672741	0.12468	1.06959	0.589492	1	1
chr6.147217556.A.G	rs116898161	G	Severity	CAV	G	STXBP5	747.1	Cardiac congenital anomalies	congenital anomalies	131	16100	-0.315265	0.584307	0.729596	0.589506	1	1
chr8.97128242.T.C	rs7817272	C	Severity	CAV	C	CPQ	193	Thyroid cancer	neoplasms	162	15942	-0.0682449	0.126485	0.934032	0.589508	1	1
chr4.106022043.T.C	rs11729561	T	Severity	CAV	C	-	415.11	Pulmonary embolism and infarction, acute	circulatory system	225	15299	-0.112383	0.208301	0.893702	0.589525	1	1
chr12.47844974.A.G	rs731236	AG and AA genotype	Severity	CAV	G	VDR	427.21	Atrial fibrillation	circulatory system	562	12052	0.0372486	0.0690401	1.03795	0.589527	1	1
chr3.1052111.C.G	rs1504061	G	Severity	CAV	G	-	261.2	Vitamin B-complex deficiencies	endocrine/metabolic	824	10082	0.0555938	0.103048	1.05717	0.589545	1	1
chr21.41508701.T.G	rs4283504	T	Possible functional consequences	FCP + IP	T	TMPRSS2	214	Lipoma	neoplasms	200	15124	0.0915962	0.169785	1.09592	0.589553	1	1
chr20.1135233.C.T	rs141024057	T	Severity	CAV	T	PSMF1	371.3	Inflammation of eyelids	sense organs	205	13613	0.556035	1.03068	1.74375	0.589555	1	1
chr13.112889041.C.T	rs9577175	T	Severity	CAV	T	ATP11A	772	Symptoms of the muscles	symptoms	104	14960	0.0960656	0.178074	1.10083	0.589562	1	1
chr1.169597075.C.T	rs6127	T	Severity in males	CAV	C	SELP	590	Pyelonephritis	genitourinary	131	12630	-0.0776142	0.143874	0.925321	0.589569	1	1
chr7.107967457.C.T	rs2237698	T	Severity	CAV	T	LAMB1	747.1	Cardiac congenital anomalies	congenital anomalies	132	16049	0.096772	0.179389	1.10161	0.589574	1	1
chr1.155197995.A.G	rs41264915	A	Severity	CAV-FE	G	THBS3	362	Other retinal disorders	sense organs	655	13632	0.0460934	0.0854455	1.04717	0.589578	1	1
chr1.46309111.A.G	rs41292543	G	Severity	CAV-FE	G	UQCRH	276.1	Electrolyte imbalance	endocrine/metabolic	1101	14134	-0.0535647	0.0992956	0.947845	0.589579	1	1
chrX.12885540.A.T	rs179008	T	Severity; Risk factor	CAV	T	TLR7	740.1	Osteoarthritis; localized	musculoskeletal	1659	12069	0.0292985	0.0543122	1.02973	0.58958	1	1
chr12.47844974.A.G	rs731236	AG and AA genotype	Severity	CAV	G	VDR	702	Degenerative skin conditions and other dermatoses	dermatologic	231	14333	0.0558901	0.103608	1.05748	0.589584	1	1
chr12.47879112.A.G	rs2228570	AG genotype	Severity	CAV	A	VDR	707.2	Chronic ulcer of leg or foot	dermatologic	329	13720	0.0469546	0.0870491	1.04807	0.589608	1	1
chr2.181488719.A.C	rs2034831	C	Severity	CAV	C	ITGA4	495.2	Asthma with exacerbation	respiratory	810	11644	-0.0624996	0.115869	0.939413	0.589612	1	1
chr17.35880776.C.T	rs2107538	T	Risk factor; Severity	FCP	T	CCL5	304	Adjustment reaction	mental disorders	531	9334	0.0392018	0.0726768	1.03998	0.589612	1	1
chr9.21131628.G.C	rs12236000	G	Severity	CAV	C	-	401.3	Other hypertensive complications	circulatory system	205	8329	0.087041	0.16137	1.09094	0.58962	1	1
chr6.6924962.A.C	rs6933436	C	Severity	CAV	C	-	272.9	Unspecified disorder of lipoid metabolism	endocrine/metabolic	133	8563	-0.0746814	0.138458	0.928039	0.589625	1	1
chr16.89196249.G.A	rs117169628	A	Severity	CAV	A	SLC22A31	656	Other perinatal conditions of fetus or newborn	pregnancy complications	112	16117	-0.144623	0.268129	0.865349	0.589626	1	1
chr4.24511798.A.G	rs73246461	G	Severity	CAV	G	-	425.1	Primary/intrinsic cardiomyopathies	circulatory system	351	15311	0.0528521	0.0979873	1.05427	0.589626	1	1
chr10.36988942.A.G	rs2091431	G	Severity	CAV	A	-	801	Fracture of ankle and foot	injuries & poisonings	104	14220	-0.0831841	0.154225	0.920182	0.589632	1	1
chr5.77379593.G.A	rs7715119	A	Severity	CAV-FE	A	PDE8B	425.1	Primary/intrinsic cardiomyopathies	circulatory system	352	15604	0.0577312	0.107037	1.05943	0.589641	1	1
chr3.157438240.A.G	rs1840680	AG genotype)	Protective	CAV	A	PTX3	136	Other infectious and parasitic diseases	infectious diseases	245	15442	0.0514851	0.095458	1.05283	0.589647	1	1
chrX.15599938.A.G	rs2106809	G	Severity	CAV	G	ACE2	735.21	Hammer toe (acquired)	musculoskeletal	171	14882	0.0709819	0.131612	1.07356	0.589661	1	1
chr1.156125675.T.C	rs581342	C	Severity	CAV	C	LMNA	300	Anxiety disorders	mental disorders	2580	9321	-0.0241032	0.0446931	0.976185	0.589677	1	1
chrX.15561454.T.C	rs142017934	C	Severity	CAV	C	ACE2	276.12	Hyposmolality and/or hyponatremia	endocrine/metabolic	153	14132	0.553385	1.02611	1.73913	0.589678	1	1
chr8.73355963.T.C	rs2010843	C	Severity	CAV	C	RDH10-AS1	531	Peptic ulcer (excl. esophageal)	digestive	276	15712	-0.0513411	0.0952048	0.949955	0.5897	1	1
chr9.21131628.G.C	rs12236000	G	Severity	CAV	C	-	783	Fever of unknown origin	symptoms	308	15222	0.0682919	0.126638	1.07068	0.589703	1	1
chr5.180810828.C.T	rs113791144	T	Severity	CAV	T	-	255	Disorders of adrenal glands	endocrine/metabolic	190	14616	-0.0956767	0.177424	0.908758	0.589711	1	1
chr13.23084699.A.G	rs1984162	G	Severity	CAV	G	-	245	Thyroiditis	endocrine/metabolic	271	13203	-0.0588813	0.109201	0.942819	0.589747	1	1
chr22.43928847.C.G	rs738409	G	Protective*Conflicting; Severity*Conflicting	CAV	G	PNPLA3	249	Secondary diabetes mellitus	endocrine/metabolic	681	10221	-0.0343027	0.0636177	0.966279	0.589748	1	1
chr6.31575254.G.A	rs1800629	A	Risk factor*Conflicting; Severity*Conflicting; Protective*Conflicting	CAV-FE	A	TNF	271	Disorders of carbohydrate transport and metabolism	endocrine/metabolic	2141	13382	-0.0320396	0.0594224	0.968468	0.58976	1	1
chr4.69615987.C.T	rs7688383	T	Loss of smell and taste	CAV	T	UGT2A1	480	Pneumonia	respiratory	554	13811	0.0355097	0.0658588	1.03615	0.589763	1	1
chr2.191909428.G.A	rs147509469	A	Risk factor for females	CAV	A	CAVIN2-AS1	270	Disorders of protein plasma/amino-acid transport and metabolism	endocrine/metabolic	149	15032	0.24676	0.45766	1.27987	0.589764	1	1
chr6.52236941.T.C	rs763780	C	Protective	FCP	C	IL17F	371	Inflammation of the eye	sense organs	326	13614	-0.0996559	0.184834	0.905149	0.589774	1	1
chr4.186082920.C.T	rs3775291	T	Risk factor; Severity	CAV-FE	T	TLR3	389.1	Sensorineural hearing loss	sense organs	592	14292	0.0381102	0.0706905	1.03885	0.589808	1	1
chrX.15587729.C.T	rs4646140	T	Severity	CAV	T	ACE2	278.4	Abnormal weight gain	endocrine/metabolic	261	9823	0.138553	0.257003	1.14861	0.58981	1	1
chr15.90879313.T.C	rs8039305	C	Risk factor	CAV-FE	C	FURIN	590	Pyelonephritis	genitourinary	128	12250	-0.0728051	0.135048	0.929782	0.589815	1	1
chr2.112913801.G.T	rs3811046	T	Risk factor	CAV	G	IL37	277	Other disorders of metabolism	endocrine/metabolic	365	15180	-0.0452808	0.0839951	0.955729	0.589826	1	1
chr9.133251249.A.G	rs7849280	G	Protective	CAV	G	ABO	454	Varicose veins	circulatory system	1022	12566	0.0402354	0.0746363	1.04106	0.589827	1	1
chr1.196673103.G.A	rs800292	A	Severity	CAV	A	CFH	510	Other diseases of lung	respiratory	137	16037	0.0684031	0.126887	1.0708	0.589828	1	1
chr11.88436431.C.T	rs72953026	T	Severity	CAV-FE	T	-	356	Hereditary and idiopathic peripheral neuropathy	neurological	173	15067	-0.0821126	0.15232	0.921168	0.589831	1	1
chr3.148742201.A.C	rs5186	C	Severity	CAV	C	AGTR1	611	Abnormal findings on mammogram or breast exam	genitourinary	941	13363	-0.0327174	0.060692	0.967812	0.589837	1	1
chr4.67910402.G.A	rs4860265	G	Possible functional consequences	FCP + IP	G	TMPRSS11A	415.11	Pulmonary embolism and infarction, acute	circulatory system	232	15530	-0.052122	0.0966886	0.949213	0.589838	1	1
chr9.133449836.G.A	rs139951127	A	Severity	CAV-FE	A	ADAMTS13	452	Other venous embolism and thrombosis	circulatory system	396	12585	0.532912	0.988583	1.70389	0.589841	1	1
chr12.106231175.T.A	rs12823094	A	Severity	CAV	A	-	366	Cataract	sense organs	1278	13543	-0.0335542	0.0622463	0.967002	0.589849	1	1
chr9.4329170.T.C	rs3895472	C	Severity	CAV	T	GLIS3	550.4	Umbilical hernia	digestive	192	14495	-0.0900877	0.167123	0.913851	0.589852	1	1
chr21.41465040.G.A	rs17001042	A	Possible functional consequences	FCP + IP	A	TMPRSS2	340.1	Migrain with aura	neurological	179	13332	-0.168424	0.312447	0.844995	0.589853	1	1
chrX.15586459.TAAATC.T	rs755766792	T	Severity	CAV	T	ACE2	530.11	GERD	digestive	3905	10762	0.186921	0.346762	1.20553	0.589856	1	1
chr2.167953627.G.A	rs7595310	A	Severity	CAV-FE	A	STK39	442	Other aneurysm	circulatory system	237	13256	-0.056345	0.104529	0.945213	0.589862	1	1
chr10.104263031.C.A	rs4925	A	Protective for neurological complications of long COVID	CAV	A	GSTO1	280	Iron deficiency anemias	hematopoietic	1398	11885	-0.0268211	0.0497577	0.973535	0.589863	1	1
chr6.52200448.A.G	rs13192246	G	Severity	CAV	A	-	395	Heart valve disorders	circulatory system	611	14478	-0.0366325	0.0679615	0.96403	0.589874	1	1
chr6.160716758.G.A	rs4252187	A	Potential functional effect on protein	FCP + IP	A	PLG	296	Mood disorders	mental disorders	3381	9369	0.467165	0.866703	1.59546	0.589878	1	1
chr17.45714244.T.C	rs113661667	C	Risk factor	CAV-FE	C	LINC02210-CRHR1	427.21	Atrial fibrillation	circulatory system	560	12032	0.0485095	0.0899983	1.04971	0.589884	1	1
chr1.155197995.A.G	rs41264915	A	Severity	CAV-FE	G	THBS3	562.2	Diverticulitis	digestive	192	11229	0.0820804	0.152282	1.08554	0.589885	1	1
chr14.72467521.C.T	rs12587980	T	Severity	CAV	T	RGS6	428.1	Congestive heart failure (CHF) NOS	circulatory system	570	13811	-0.0359191	0.066641	0.964718	0.589891	1	1
chr1.20166359.C.T	rs72663004	T	Severity	CAV	T	PLA2G2C	386	Vertiginous syndromes and other disorders of vestibular system	sense organs	268	12967	-0.11723	0.217499	0.889381	0.589893	1	1
chr6.18015216.C.T	rs140247774	T	Severity	CAV	T	-	574.3	Cholecystitis without cholelithiasis	digestive	117	15119	-0.246049	0.456503	0.781884	0.589896	1	1
chr2.112913801.G.T	rs3811046	T	Risk factor	CAV	G	IL37	317	Alcohol-related disorders	mental disorders	445	12999	0.0428109	0.079429	1.04374	0.589898	1	1
chr18.69541156.T.C	rs12958013	T	Severity	CAV	C	DOK6	425.1	Primary/intrinsic cardiomyopathies	circulatory system	346	15294	0.0726452	0.134787	1.07535	0.589911	1	1
chr17.35880776.C.T	rs2107538	T	Risk factor; Severity	FCP	T	CCL5	196	Radiotherapy	neoplasms	215	14518	0.0598624	0.11107	1.06169	0.589913	1	1
chr18.69541156.T.C	rs12958013	T	Severity	CAV	C	DOK6	430	Intracranial hemorrhage	circulatory system	104	14434	0.126548	0.2348	1.1349	0.589914	1	1
chr7.117611595.T.G	rs150212784	G	Severity	CAV	G	CFTR	687.1	Rash and other nonspecific skin eruption	dermatologic	1538	11269	-0.289774	0.537681	0.748433	0.589933	1	1
chr10.89010241.T.C	rs982764	T	Severity	CAV-FE	C	FAS	250.6	Polyneuropathy in diabetes	endocrine/metabolic	438	10301	0.0407629	0.0756371	1.04161	0.589937	1	1
chr18.69541156.T.C	rs12958013	T	Severity	CAV	C	DOK6	702.2	Seborrheic keratosis	dermatologic	188	15220	0.0929899	0.172548	1.09745	0.589941	1	1
chr21.41465040.G.A	rs17001042	A	Possible functional consequences	FCP + IP	A	TMPRSS2	110.1	Dermatophytosis	infectious diseases	1500	12262	-0.0586599	0.108849	0.943027	0.589947	1	1
chr9.21131628.G.C	rs12236000	G	Severity	CAV	C	-	041.8	H. pylori	infectious diseases	165	14694	0.0945491	0.175445	1.09916	0.589948	1	1
chr8.124324323.T.C	rs72711165	C	Severity	CAV-FE	C	TMEM65	250.24	Type 2 diabetes with neurological manifestations	endocrine/metabolic	901	10376	-0.115364	0.21407	0.891042	0.58995	1	1
chr6.18015216.C.T	rs140247774	T	Severity	CAV	T	-	459	Other disorders of circulatory system	circulatory system	398	14889	-0.122194	0.226744	0.884977	0.589951	1	1
chr2.6013310.G.A	rs73910904	A	Risk factor	CAV	A	-	483	Acute bronchitis and bronchiolitis	respiratory	170	14024	-0.244346	0.453413	0.783217	0.589954	1	1
chr2.195499753.A.C	rs73060484	C	Severity	CAV	C	-	740.11	Osteoarthrosis, localized, primary	musculoskeletal	1620	12318	-0.031593	0.0586249	0.968901	0.589955	1	1
chr14.80203237.T.C	rs225014	C	Severity	CAV	C	DIO2	605	Erectile dysfunction [ED]	genitourinary	632	13940	-0.0336081	0.0623668	0.96695	0.589971	1	1
chr21.33252612.A.G	rs2236757	A	Severity	CAV-FE	A	IFNAR2	593	Hematuria	genitourinary	550	12331	0.035796	0.0664312	1.03644	0.589995	1	1
chr6.52200448.A.G	rs13192246	G	Severity	CAV	A	-	281.1	Megaloblastic anemia	hematopoietic	143	11774	0.0724266	0.134413	1.07511	0.59	1	1
chr10.52771466.C.T	rs1800451	T	Potential functional effect on protein	FCP + IP	T	MBL2	695.4	Lupus (localized and systemic)	dermatologic	268	13356	0.0872245	0.161876	1.09114	0.590001	1	1
chr11.1219991.G.T	rs35705950	T	Protective	CAV	T	MUC5B	721.1	Spondylosis without myelopathy	musculoskeletal	946	13641	0.0529892	0.098343	1.05442	0.590011	1	1
chr3.38894643.C.T	rs33985936	T	Severity	CAV	T	SCN11A	285.1	Acute posthemorrhagic anemia	hematopoietic	141	11885	-0.0811601	0.150626	0.922046	0.590011	1	1
chr1.161509955.A.G	rs1801274	G	Severity	CAV	A	FCGR2A	275	Disorders of mineral metabolism	endocrine/metabolic	466	15137	-0.0363346	0.067434	0.964318	0.590013	1	1
chr17.63488670.G.A	rs4343	G	Severity; Risk factor	CAV	G	ACE	512	Other symptoms of respiratory system	respiratory	4744	8804	0.0150097	0.0278589	1.01512	0.590043	1	1
chr10.51197961.C.A	rs7897633	A	Severity in European-Americans	CAV	C	PRKG1	285.2	Anemia of chronic disease	hematopoietic	287	11871	-0.0494569	0.0917966	0.951746	0.590048	1	1
chr16.89196249.G.A	rs117169628	A	Severity	CAV	A	SLC22A31	433	Cerebrovascular disease	circulatory system	1009	14799	0.0442418	0.0821177	1.04524	0.590052	1	1
chr4.188627868.CTCT.C	rs1734523522	C	Severity	CAV	C	LINC01060	733	Other disorders of bone and cartilage	musculoskeletal	1059	12863	0.0476444	0.0884359	1.0488	0.590063	1	1
chr2.60480453.A.G	rs1123573	A	Severity	CAV-FE	G	BCL11A	427.8	Sinoatrial node dysfunction (Bradycardia)	circulatory system	110	12056	-0.0806635	0.149727	0.922504	0.590068	1	1
chr4.67963489.G.A	rs6552134	G	Possible functional consequences	FCP + IP	G	TMPRSS11A	740.2	Osteoarthrosis, generalized	musculoskeletal	101	12269	-0.0822235	0.152626	0.921066	0.590077	1	1
chr13.19647239.G.A	rs191299359	A	Severity	CAV	A	MPHOSPH8	573.9	Abnormal serum enzyme levels	digestive	651	13049	0.570977	1.06	1.77	0.590124	1	1
chr21.41473456.A.G	rs17854725	G	Severity	CAV	G	TMPRSS2	395.2	Nonrheumatic aortic valve disorders	circulatory system	337	14436	0.0436102	0.0809613	1.04458	0.590125	1	1
chr19.50379362.T.C	rs1405655	C	Severity	CAV-FE	C	NR1H2	196	Radiotherapy	neoplasms	217	14574	-0.0543351	0.100872	0.947115	0.590126	1	1
chr21.41507982.C.A	rs75603675	A	Protective*Conflicting; Risk factor*Conflicting; Severity*Conflicting	CAV	A	TMPRSS2	599.2	Retention of urine	genitourinary	248	11066	-0.0532804	0.0989144	0.948114	0.590127	1	1
chr6.160716758.G.A	rs4252187	A	Potential functional effect on protein	FCP + IP	A	PLG	427	Cardiac dysrhythmias	circulatory system	2258	12053	-0.578321	1.07366	0.560839	0.590132	1	1
chr8.40324459.C.A	rs11779911	C	Severity	CAV	A	SIRLNT	296.1	Bipolar	mental disorders	351	8977	-0.0486598	0.0903387	0.952505	0.590137	1	1
chr11.88824823.A.G	rs10831496	G	Severity	CAV-FE	A	GRM5	174	Breast cancer	neoplasms	453	14762	0.0399661	0.0741988	1.04078	0.590138	1	1
chr14.80203237.T.C	rs225014	C	Severity	CAV	C	DIO2	496.2	Chronic bronchitis	respiratory	378	11542	-0.0411115	0.0763256	0.959722	0.59014	1	1
chr6.31153649.G.A	rs143334143	A	Severity; Risk factor	CAV-FE	A	CCHCR1	250.23	Type 2 diabetes with ophthalmic manifestations	endocrine/metabolic	406	10381	-0.07014	0.130222	0.932263	0.59015	1	1
chr1.230710048.A.G	rs699	G	Severity	CAV	A	AGT	427.3	Other specified cardiac dysrhythmias	circulatory system	276	12059	-0.0508791	0.0944636	0.950394	0.590156	1	1
chr10.36988942.A.G	rs2091431	G	Severity	CAV	A	-	536.3	Gastroparesis	digestive	160	14181	-0.0669463	0.124303	0.935245	0.590181	1	1
chr2.45584979.T.C	-	HLA-A*02:02	Protective	IP	C	HLA-A	286.81	Primary hypercoagulable state	hematopoietic	121	14915	0.0735063	0.136488	1.07628	0.590194	1	1
chr7.117559590.ATCT.A	rs113993960	A	Severity	CAV	A	CFTR	689	Disorder of skin and subcutaneous tissue NOS	dermatologic	325	15137	-0.543959	1.01007	0.580446	0.590206	1	1
chr2.191909428.G.A	rs147509469	A	Risk factor for females	CAV	A	CAVIN2-AS1	008	Intestinal infection	infectious diseases	511	15232	0.143893	0.267194	1.15476	0.590208	1	1
chr3.38894643.C.T	rs33985936	T	Severity	CAV	T	SCN11A	715	Other inflammatory spondylopathies	musculoskeletal	159	14958	-0.0758229	0.140796	0.92698	0.590211	1	1
chr2.136948486.A.G	rs7605851	G	Severity	CAV-FE	G	THSD7B	715.1	Sacroiliitis NEC	musculoskeletal	139	14895	-0.0955156	0.177363	0.908904	0.590211	1	1
chrX.15587729.C.T	rs4646140	T	Severity	CAV	T	ACE2	340.1	Migrain with aura	neurological	179	13330	-0.172432	0.320193	0.841615	0.590214	1	1
chr3.141689849.A.G	rs6440031	G	Severity	CAV	A	LINC02618	504	Other alveolar and parietoalveolar pneumonopathy	respiratory	175	13899	0.118047	0.219205	1.1253	0.590215	1	1
chr2.60480453.A.G	rs1123573	A	Severity	CAV-FE	G	BCL11A	447	Other disorders of arteries and arterioles	circulatory system	189	13462	0.0592218	0.109973	1.06101	0.590223	1	1
chr16.78590128.A.G	rs72803978	A	Severity	CAV	G	WWOX	458	Hypotension	circulatory system	203	14933	0.140891	0.261636	1.1513	0.590233	1	1
chr17.34252769.A.G	rs1024611	G	Risk factor	CAV	G	CCL2	427.7	Tachycardia NOS	circulatory system	304	12038	0.0482095	0.0895262	1.04939	0.590235	1	1
chr18.69541156.T.C	rs12958013	T	Severity	CAV	C	DOK6	475	Chronic sinusitis	respiratory	806	10287	0.0475632	0.088328	1.04871	0.590243	1	1
chr5.32750877.T.C	rs1173773	C	Protective	CAV	C	NPR3	535.2	Atrophic gastritis	digestive	165	14253	-0.0624504	0.115979	0.93946	0.590256	1	1
chrX.12886851.C.T	rs5743781	T	Severity; Severity for males	CAV-FE	T	TLR7	287.3	Thrombocytopenia	hematopoietic	391	14986	0.390881	0.725925	1.47828	0.59026	1	1
chr8.38996464.C.A	rs7840270	C	Severity	CAV-FE	A	ADAM9	619.4	Noninflammatory disorders of vagina	genitourinary	603	13537	-0.0343446	0.0637832	0.966238	0.59026	1	1
chr7.107967457.C.T	rs2237698	T	Severity	CAV	T	LAMB1	599	Other symptoms/disorders or the urinary system	genitourinary	2586	11313	-0.0256232	0.0475864	0.974702	0.590261	1	1
chr14.74952741.A.G	rs2268616	G	Risk factor	CAV	G	PGF	316	Substance addiction and disorders	mental disorders	702	12600	0.0678315	0.125974	1.07018	0.590263	1	1
chr9.87725456.A.T	rs56952354	A;T	Possible functional consequences	FCP + IP	T	CTSL	604	Disorders of penis	genitourinary	135	14135	-0.317934	0.590459	0.72765	0.590264	1	1
chr11.14893332.A.G	rs10741657	G	Severity	CAV	A	CYP2R1	389	Hearing loss	sense organs	984	14293	0.0280873	0.0521631	1.02849	0.590265	1	1
chr4.71762286.C.T	rs113574864	T	Severity	CAV	T	GC	564.1	Irritable Bowel Syndrome	digestive	187	11192	0.0909565	0.168923	1.09522	0.590267	1	1
chr10.36988942.A.G	rs2091431	G	Severity	CAV	A	-	414	Other forms of chronic heart disease	circulatory system	215	13248	-0.0585336	0.108708	0.943147	0.590267	1	1
chr16.3500977.C.G	rs2301762	G	Severity	CAV	G	CLUAP1	174.11	Malignant neoplasm of female breast	neoplasms	393	14669	-0.0947151	0.175904	0.909632	0.590269	1	1
chr12.132489230.GC.G	rs56106917	G	Severity	CAV	G	FBRSL1	698	Pruritus and related conditions	dermatologic	624	14852	-0.0343998	0.0638877	0.966185	0.590272	1	1
chr1.31151182.G.C	rs12083278	C	Severity	CAV	G	-	272.13	Mixed hyperlipidemia	endocrine/metabolic	1547	8314	-0.0245212	0.0455415	0.975777	0.590276	1	1
chr5.159315942.T.G	rs3212227	T	Severity	FCP	G	IL12B	535.1	Acute gastritis	digestive	131	14313	-0.0733293	0.13619	0.929295	0.590278	1	1
chr8.73355963.T.C	rs2010843	C	Severity	CAV	C	RDH10-AS1	604	Disorders of penis	genitourinary	134	14027	-0.0733906	0.136305	0.929238	0.59028	1	1
chr14.55263686.C.T	rs10140801	T	Severity	CAV-FE	T	FBXO34-AS1	290.16	Vascular dementia	mental disorders	100	14188	-0.0837575	0.155562	0.919654	0.590287	1	1
chrX.15587729.C.T	rs4646140	T	Severity	CAV	T	ACE2	740	Osteoarthrosis	musculoskeletal	2732	12402	0.0531314	0.0986822	1.05457	0.590294	1	1
chr10.8988345.A.T	rs71481792	A	Severity	CAV	T	-	429	Ill-defined descriptions and complications of heart disease	circulatory system	501	13683	0.0416819	0.0774175	1.04256	0.590297	1	1
chr3.101705614.T.C	rs11919389	C	Risk factor	CAV	C	PDCL3P4	269	Proteinuria	endocrine/metabolic	790	15013	0.0312408	0.058025	1.03173	0.590299	1	1
chr7.22728630.G.T	rs2066992	T	Protective	CAV-FE	T	IL6	599.5	Frequency of urination and polyuria	genitourinary	1004	11314	0.0361146	0.0670787	1.03677	0.590306	1	1
chr7.22728408.A.G	rs2069837	G	Severity	CAV-FE	G	IL6	333	Extrapyramidal disease and abnormal movement disorders	neurological	139	14609	-0.116603	0.216589	0.889939	0.590328	1	1
chr9.87726151.C.T	rs41312184	C;T	Possible functional consequences	FCP + IP	T	CTSL	443	Peripheral vascular disease	circulatory system	1443	13462	-0.0768536	0.142757	0.926025	0.590334	1	1
chr4.153687301.A.G	rs1898830	G	Severity; Risk factor	CAV	G	TLR2	271	Disorders of carbohydrate transport and metabolism	endocrine/metabolic	2136	13311	-0.0197489	0.0366866	0.980445	0.59036	1	1
chr6.32623820.T.C	rs9271609	T	Severity	CAV	C	HLA-DQA1	535.9	Gastritis and duodenitis, NOS	digestive	574	14337	0.0351553	0.065307	1.03578	0.590364	1	1
chr12.47844974.A.G	rs731236	AG and AA genotype	Severity	CAV	G	VDR	368	Visual disturbances	sense organs	567	14367	0.0359351	0.0667594	1.03659	0.590385	1	1
chr4.5820150.T.C	rs3774881	T	Severity	CAV	C	CRMP1	296.22	Major depressive disorder	mental disorders	2868	8092	-0.0186797	0.0347029	0.981494	0.590386	1	1
chr17.8109899.C.T	rs151256885	T	Severity	CAV	T	ALOXE3	286.81	Primary hypercoagulable state	hematopoietic	120	14905	-0.274022	0.509074	0.760315	0.590387	1	1
chr4.24511798.A.G	rs73246461	G	Severity	CAV	G	-	202.2	Non-Hodgkins lymphoma	neoplasms	108	15586	-0.09504	0.176574	0.909337	0.590408	1	1
chr1.90742957.A.C	rs2166172	C	Severity	CAV-FE	C	-	785	Abdominal pain	symptoms	3640	9685	-0.0162212	0.0301375	0.98391	0.590411	1	1
chr10.43519603.G.T	rs10793436	G	Severity	CAV	T	-	530.1	Esophagitis, GERD and related diseases	digestive	3791	10075	-0.0153649	0.028547	0.984753	0.590417	1	1
chr6.31153649.G.A	rs143334143	A	Severity; Risk factor	CAV-FE	A	CCHCR1	573	Other disorders of liver	digestive	218	13049	-0.0869242	0.161501	0.916747	0.59042	1	1
chr11.114726432.A.T	rs1712779	T	Severity	CAV-FE	T	-	771.1	Swelling of limb	symptoms	550	14207	0.0358936	0.0666885	1.03655	0.590421	1	1
chr16.57636629.G.A	rs7499679	A	Severity	CAV	A	ADGRG1	278.4	Abnormal weight gain	endocrine/metabolic	259	9713	-0.0557118	0.103511	0.945812	0.590424	1	1
chrX.15561454.T.C	rs142017934	C	Severity	CAV	C	ACE2	977	Personal history of allergy to medicinal agents	injuries & poisonings	329	15357	0.320268	0.595051	1.3775	0.590425	1	1
chr21.41465040.G.A	rs17001042	A	Possible functional consequences	FCP + IP	A	TMPRSS2	440.2	Atherosclerosis of the extremities	circulatory system	211	13454	-0.147828	0.274664	0.862579	0.590428	1	1
chr9.30504351.C.T	rs17775810	TT genotype	Protective	CAV	T	LINC01242	078	Viral warts & HPV	infectious diseases	509	11071	0.0466513	0.0866781	1.04776	0.59043	1	1
chr2.112913801.G.T	rs3811046	T	Risk factor	CAV	G	IL37	510	Other diseases of lung	respiratory	137	16077	-0.0741164	0.137709	0.928564	0.590432	1	1
chr2.162267541.C.T	rs1990760	T	Risk factor; Severity	CAV	T	IFIH1	586.4	Stricture/obstruction of ureter	genitourinary	243	13010	-0.0547003	0.101635	0.946769	0.590436	1	1
chr1.155197995.A.G	rs41264915	A	Severity	CAV-FE	G	THBS3	622	Polyp of female genital organs	genitourinary	163	15695	0.0929288	0.17267	1.09738	0.590447	1	1
chr2.191909428.G.A	rs147509469	A	Risk factor for females	CAV	A	CAVIN2-AS1	285	Other anemias	hematopoietic	2280	11869	-0.0827601	0.153782	0.920572	0.590462	1	1
chr18.6461231.C.G	rs11659676	G	Severity	CAV-FE	G	RPL6P27	395.6	Heart valve replaced	circulatory system	141	14139	-0.065086	0.120943	0.936987	0.590469	1	1
chr17.42362183.A.G	rs744166	G	Risk factor; Severity	CAV	G	STAT3	386.9	Dizziness and giddiness (Light-headedness and vertigo)	sense organs	1712	12951	-0.0213702	0.0397102	0.978856	0.59047	1	1
chr3.61768231.T.A	rs672699	A	Severity	CAV	T	PTPRG	242.1	Graves' disease	endocrine/metabolic	178	13176	-0.063923	0.118782	0.938077	0.590472	1	1
chr15.90876959.G.A	rs201551785	A	Potential functional effect on protein	FCP + IP	A	FURIN	250.2	Type 2 diabetes	endocrine/metabolic	4345	10378	-0.467272	0.868328	0.62671	0.590489	1	1
chr9.3320390.C.A	rs72699049	A	Severity	CAV	A	RFX3	532	Dysphagia	digestive	581	10711	0.0800719	0.1488	1.08336	0.590497	1	1
chr21.33287378.C.T	rs8178521	T	Severity	CAV-FE	T	IL10RB	535	Gastritis and duodenitis	digestive	759	14141	-0.0378694	0.0703746	0.962839	0.5905	1	1
chr1.154454494.A.C	rs2228145	A	Risk factor	CAV	C	IL6R	592.1	Cystitis	genitourinary	428	12605	0.0392176	0.0728825	1.04	0.590512	1	1
chr10.52340585.A.T	rs1441121	T	Severity	CAV	A	-	180.3	Cervical intraepithelial neoplasia [CIN] [Cervical dysplasia]	neoplasms	200	13989	-0.0626869	0.116503	0.939238	0.590527	1	1
chr17.8109899.C.T	rs151256885	T	Severity	CAV	T	ALOXE3	426.92	Cardiac defibrillator in situ	circulatory system	196	11988	0.164587	0.305887	1.17891	0.590533	1	1
chr4.186082920.C.T	rs3775291	T	Risk factor; Severity	CAV-FE	T	TLR3	571.8	Liver abscess and sequelae of chronic liver disease	digestive	192	13047	0.063455	0.117935	1.06551	0.590544	1	1
chr15.60845514.G.A	rs17303202	A	Risk factor; Severity	CAV-FE	A	RORA	564.9	Personal history of diseases of digestive system	digestive	150	11227	-0.0717417	0.133338	0.930771	0.590547	1	1
chr14.102356233.A.G	rs11160678	G	Severity	CAV	G	CINP	574.3	Cholecystitis without cholelithiasis	digestive	116	15036	-0.0812708	0.151063	0.921944	0.590582	1	1
chr11.320772.A.G	rs12252	G	Severity; Risk factor	CAV	G	IFITM3	800	Fracture of lower limb	injuries & poisonings	174	13914	-0.0868582	0.161449	0.916807	0.590582	1	1
chrX.15581240.G.A	rs147464721	A	Severity	CAV	A	ACE2	338.1	Acute pain	neurological	488	10987	0.327026	0.607864	1.38684	0.590583	1	1
chr4.5820150.T.C	rs3774881	T	Severity	CAV	C	CRMP1	627.1	Postmenopausal bleeding	genitourinary	259	10971	-0.0528114	0.0981777	0.948559	0.590634	1	1
chr10.76490426.T.C	rs114026383	C	Risk factor for European population	CAV	C	LRMDA	250.42	Other abnormal glucose	endocrine/metabolic	850	10376	-0.134913	0.250807	0.873792	0.590637	1	1
chr10.130802064.T.G	rs12253652	G	Severity	CAV	G	-	610	Benign mammary dysplasias	genitourinary	305	13165	-0.071576	0.133063	0.930926	0.590638	1	1
chr3.101705614.T.C	rs11919389	C	Risk factor	CAV	C	PDCL3P4	366.2	Senile cataract	sense organs	860	14071	0.031067	0.0577555	1.03155	0.590643	1	1
chr8.37849759.C.T	rs138763430	T	Severity	CAV	T	BRF2	276.14	Hypopotassemia	endocrine/metabolic	369	14130	0.320242	0.595356	1.37746	0.590645	1	1
chr14.94566450.G.A	rs2093266	A	Risk factor for acute kidney injury	CAV	A	SERPINA4	573.2	Liver replaced by transplant	digestive	129	13001	0.086108	0.160082	1.08992	0.590646	1	1
chr10.8988345.A.T	rs71481792	A	Severity	CAV	T	-	530.1	Esophagitis, GERD and related diseases	digestive	3901	10599	0.0177333	0.0329678	1.01789	0.590648	1	1
chr1.154454494.A.C	rs2228145	A	Risk factor	CAV	C	IL6R	741.2	Stiffness of joint	musculoskeletal	615	14670	-0.0337237	0.062696	0.966839	0.590651	1	1
chr7.107967457.C.T	rs2237698	T	Severity	CAV	T	LAMB1	707	Chronic ulcer of skin	dermatologic	444	15598	-0.0561473	0.104386	0.9454	0.590659	1	1
chr1.31151182.G.C	rs12083278	C	Severity	CAV	G	-	252	Disorders of parathyroid gland	endocrine/metabolic	241	13833	0.0529444	0.0984314	1.05437	0.590659	1	1
chr5.142872984.C.T	rs10039856	C	Severity	CAV	T	ARHGAP26	411.8	Other chronic ischemic heart disease, unspecified	circulatory system	140	13316	-0.0858962	0.159708	0.917689	0.590692	1	1
chr17.63488670.G.A	rs4343	G	Severity; Risk factor	CAV	G	ACE	428.1	Congestive heart failure (CHF) NOS	circulatory system	572	13893	-0.0353154	0.0656624	0.965301	0.590692	1	1
chr8.97128242.T.C	rs7817272	C	Severity	CAV	C	CPQ	770	Myalgia and myositis unspecified	symptoms	447	15771	-0.0408757	0.0760011	0.959948	0.590693	1	1
chr2.191909428.G.A	rs147509469	A	Risk factor for females	CAV	A	CAVIN2-AS1	350.2	Abnormality of gait	neurological	1186	13637	0.105461	0.196086	1.11122	0.590694	1	1
chr12.132489230.GC.G	rs56106917	G	Severity	CAV	G	FBRSL1	800	Fracture of lower limb	injuries & poisonings	182	14353	0.0608569	0.113156	1.06275	0.590704	1	1
chr2.6013310.G.A	rs73910904	A	Risk factor	CAV	A	-	575	Other biliary tract disease	digestive	185	15185	-0.241945	0.449872	0.785099	0.59071	1	1
chr10.51197961.C.A	rs7897633	A	Severity in European-Americans	CAV	C	PRKG1	579	Other symptoms involving abdomen and pelvis	digestive	141	13973	-0.0697154	0.12963	0.932659	0.590712	1	1
chr19.50379362.T.C	rs1405655	C	Severity	CAV-FE	C	NR1H2	327.7	Sleep related movement disorders	neurological	133	12303	-0.0696574	0.129522	0.932713	0.590713	1	1
chr15.33615902.C.T	rs12593288	C	Severity	CAV	T	RYR3	008.5	Bacterial enteritis	infectious diseases	442	15071	-0.0480995	0.0894395	0.953039	0.590724	1	1
chr14.76832814.C.CT	rs34279101	CT	Severity	CAV	CT	LRRC74A	555.1	Regional enteritis	digestive	116	11162	-0.103666	0.192765	0.901526	0.590726	1	1
chr8.38996464.C.A	rs7840270	C	Severity	CAV-FE	A	ADAM9	433.2	Occlusion of cerebral arteries	circulatory system	525	14571	-0.0367117	0.0682655	0.963954	0.590731	1	1
chr14.72467521.C.T	rs12587980	T	Severity	CAV	T	RGS6	747.1	Cardiac congenital anomalies	congenital anomalies	132	16017	0.0688073	0.127959	1.07123	0.590763	1	1
chr12.47844974.A.G	rs731236	AG and AA genotype	Severity	CAV	G	VDR	112.3	Candidiasis of skin and nails	infectious diseases	126	12258	-0.0757952	0.140955	0.927006	0.590766	1	1
chrX.15603134.G.A	rs7885856	G;A	Possible functional consequences	FCP + IP	A	ACE2	198	Secondary malignant neoplasm	neoplasms	159	14576	0.161474	0.300296	1.17524	0.590773	1	1
chrX.15564667.C.T	rs2074192	T	Severity (T allele); Severity for males > 50 y.o (T allele); Protective (C allele); Protective (CT genotype)	CAV	T	ACE2	250.23	Type 2 diabetes with ophthalmic manifestations	endocrine/metabolic	403	10281	-0.0469469	0.087309	0.954138	0.590778	1	1
chr11.88436431.C.T	rs72953026	T	Severity	CAV-FE	T	-	250.7	Diabetic retinopathy	endocrine/metabolic	365	13537	-0.0606508	0.112796	0.941152	0.590783	1	1
chr3.61768231.T.A	rs672699	A	Severity	CAV	T	PTPRG	550.1	Inguinal hernia	digestive	286	14936	0.049275	0.0916409	1.05051	0.590786	1	1
chr16.3500977.C.G	rs2301762	G	Severity	CAV	G	CLUAP1	427.1	Paroxysmal tachycardia, unspecified	circulatory system	264	11959	-0.117429	0.218401	0.889203	0.590799	1	1
chr19.35687796.G.A	rs77127536	A	Severity	CAV	A	TYMSP2	427	Cardiac dysrhythmias	circulatory system	2253	12006	0.0259197	0.0482081	1.02626	0.590811	1	1
chr11.2872637.A.G	rs10766439	A	Severity	CAV	A	-	300.12	Agorophobia, social phobia, and panic disorder	mental disorders	350	9148	-0.0504657	0.093863	0.950787	0.590816	1	1
chr10.52771466.C.T	rs1800451	T	Potential functional effect on protein	FCP + IP	T	MBL2	411.2	Myocardial infarction	circulatory system	261	13354	-0.0925434	0.172134	0.91161	0.590837	1	1
chr10.104263031.C.A	rs4925	A	Protective for neurological complications of long COVID	CAV	A	GSTO1	427.3	Other specified cardiac dysrhythmias	circulatory system	275	12057	-0.0586877	0.109161	0.943001	0.590838	1	1
chr7.128938247.T.G	rs10488631	TCTA haplotype	Severity in European-Americans	CAV	T	IRF5	379	Other disorders of eye	sense organs	462	13546	-0.0368833	0.068607	0.963789	0.590851	1	1
chr1.154454494.A.C	rs2228145	A	Risk factor	CAV	C	IL6R	532	Dysphagia	digestive	586	10734	0.0346313	0.0644191	1.03524	0.590858	1	1
chr14.72467521.C.T	rs12587980	T	Severity	CAV	T	RGS6	008.5	Bacterial enteritis	infectious diseases	447	15166	0.0378921	0.0704853	1.03862	0.590862	1	1
chr2.113129630.T.C	rs419598	C	Risk factor	CAV	C	IL1RN	585.3	Chronic renal failure [CKD]	genitourinary	1080	12973	0.0299744	0.0557575	1.03043	0.590863	1	1
chr6.105878879.T.A	rs9386484	T	Severity	CAV	A	-	252	Disorders of parathyroid gland	endocrine/metabolic	236	12500	-0.0523885	0.0974518	0.94896	0.590864	1	1
chr16.3500977.C.G	rs2301762	G	Severity	CAV	G	CLUAP1	530.11	GERD	digestive	3885	10666	0.0344935	0.0641648	1.0351	0.59087	1	1
chr3.38894643.C.T	rs33985936	T	Severity	CAV	T	SCN11A	202.2	Non-Hodgkins lymphoma	neoplasms	110	15982	0.086408	0.160744	1.09025	0.590887	1	1
chr1.12192898.T.G	rs1061622	T	Severity	CAV-FE	G	TNFRSF1B	153.3	Malignant neoplasm of rectum, rectosigmoid junction, and anus	neoplasms	290	14286	-0.0640703	0.119189	0.937939	0.590887	1	1
chr17.9267091.C.T	rs34761447	C	Severity	CAV	T	STX8	193	Thyroid cancer	neoplasms	160	15846	-0.148336	0.275951	0.862142	0.590892	1	1
chr1.206773552.T.C	rs1800896	C	Severity	FCP	C	IL10	381.11	Suppurative and unspecified otitis media	sense organs	113	14673	-0.0794434	0.14779	0.92363	0.590893	1	1
chr3.61768231.T.A	rs672699	A	Severity	CAV	T	PTPRG	585.33	Chronic Kidney Disease, Stage III	genitourinary	160	13018	0.0659265	0.12265	1.06815	0.590909	1	1
chr12.47902438.G.T	rs11574024	T	Severity	CAV	T	VDR	112	Candidiasis	infectious diseases	607	12234	-0.0807019	0.15014	0.922469	0.590914	1	1
chr8.73355963.T.C	rs2010843	C	Severity	CAV	C	RDH10-AS1	327	Sleep disorders	neurological	1864	12159	-0.0209654	0.0390057	0.979253	0.590925	1	1
chr15.90879313.T.C	rs8039305	C	Risk factor	CAV-FE	C	FURIN	251.1	Hypoglycemia	endocrine/metabolic	181	9293	-0.0601382	0.111889	0.941634	0.590934	1	1
chr6.12216733.A.G	rs10755709	A	Severity	CAV	G	-	286.2	Encounter for long-term (current) use of anticoagulants	hematopoietic	219	14474	-0.0568885	0.105845	0.944699	0.590944	1	1
chr4.188627868.CTCT.C	rs1734523522	C	Severity	CAV	C	LINC01060	411.1	Unstable angina (intermediate coronary syndrome)	circulatory system	100	13210	0.131467	0.244609	1.1405	0.59095	1	1
chr7.22548762.C.T	rs13227460	T	Severity	CAV	T	STEAP1B	586	Other disorders of the kidney and ureters	genitourinary	701	12788	-0.0414459	0.077117	0.959401	0.590962	1	1
chr5.77379593.G.A	rs7715119	A	Severity	CAV-FE	A	PDE8B	386	Vertiginous syndromes and other disorders of vestibular system	sense organs	268	12879	0.0664386	0.12362	1.0687	0.590963	1	1
chr6.31153649.G.A	rs143334143	A	Severity; Risk factor	CAV-FE	A	CCHCR1	442.1	Aortic aneurysm	circulatory system	172	13465	-0.106737	0.198604	0.898762	0.590966	1	1
chr4.111691870.C.T	rs112641600	C	Severity	CAV	T	-	429.2	Abnormal function study of cardiovascular system	circulatory system	182	13619	0.108695	0.202252	1.11482	0.590974	1	1
chr17.16948873.A.G	rs34557412	G	Severity	CAV	G	TNFRSF13B	440	Atherosclerosis	circulatory system	329	13460	-0.390274	0.726205	0.676872	0.590981	1	1
chr2.112913801.G.T	rs3811046	T	Risk factor	CAV	G	IL37	454.11	Varicose veins of lower extremity, symptomtic	circulatory system	785	12584	0.0327636	0.060967	1.03331	0.590993	1	1
chr7.128938247.T.G	rs10488631	TCTA haplotype	Severity in European-Americans	CAV	T	IRF5	368	Visual disturbances	sense organs	567	14294	-0.0335076	0.0623517	0.967048	0.590993	1	1
chr4.106022043.T.C	rs11729561	T	Severity	CAV	C	-	253	Disorders of the pituitary gland and its hypothalamic control	endocrine/metabolic	135	14159	0.129893	0.241712	1.13871	0.590999	1	1
chr16.85959043.C.T	rs12444486	C	Severity in African-Americans	CAV	C	-	286.81	Primary hypercoagulable state	hematopoietic	114	14503	0.0740428	0.137784	1.07685	0.591002	1	1
chrX.15600835.T.C	rs4646116	C	Risk factor	FCP + IP	C	ACE2	375.1	Dry eyes	sense organs	859	13626	0.335185	0.623742	1.3982	0.591007	1	1
chr3.157438240.A.G	rs1840680	AG genotype)	Protective	CAV	A	PTX3	709.2	Sicca syndrome	dermatologic	110	13264	-0.0765075	0.142372	0.926346	0.591007	1	1
chr4.188627868.CTCT.C	rs1734523522	C	Severity	CAV	C	LINC01060	070.2	Viral hepatitis B	infectious diseases	138	11044	-0.123697	0.230204	0.883648	0.591035	1	1
chr17.15965007.C.T	rs8081547	T	Risk factor	FCP + IP	T	ADORA2B	440	Atherosclerosis	circulatory system	322	12898	0.0563871	0.104939	1.05801	0.591037	1	1
chr3.61768231.T.A	rs672699	A	Severity	CAV	T	PTPRG	721.1	Spondylosis without myelopathy	musculoskeletal	949	13654	0.0281015	0.0523021	1.0285	0.591065	1	1
chr21.41426103.C.A	rs17000900	A	Severity	CAV-FE	A	MX1	327	Sleep disorders	neurological	1870	12249	0.0278437	0.0518239	1.02823	0.591078	1	1
chr5.174562335.T.A	rs2220543	T	Severity	CAV	A	SUMO2P6	727	Other disorders of synovium, tendon, and bursa	musculoskeletal	713	11469	-0.0314833	0.0585987	0.969007	0.591082	1	1
chr5.96909661.C.T	rs150892504	T	Severity	CAV	T	ERAP2	428.1	Congestive heart failure (CHF) NOS	circulatory system	572	13891	0.417739	0.777526	1.51853	0.591083	1	1
chr17.16948873.A.G	rs34557412	G	Severity	CAV	G	TNFRSF13B	840	Sprains and strains	injuries & poisonings	197	15026	-0.541541	1.00796	0.581851	0.591086	1	1
chr8.73355963.T.C	rs2010843	C	Severity	CAV	C	RDH10-AS1	530.9	Heartburn	digestive	252	10631	0.0534905	0.0995616	1.05495	0.591088	1	1
chr11.26675470.T.G	rs10835056	G	Severity	CAV	T	SLC5A12	571.8	Liver abscess and sequelae of chronic liver disease	digestive	191	12942	0.0573171	0.106685	1.05899	0.59109	1	1
chr11.88824823.A.G	rs10831496	G	Severity	CAV-FE	A	GRM5	721.2	Spondylosis with myelopathy	musculoskeletal	101	13692	-0.0818956	0.152434	0.921368	0.591092	1	1
chr19.31533051.C.A	rs8105499	C	Severity	CAV	A	LINC02841	569.2	Gastrointestinal complications	digestive	168	14650	-0.0734373	0.136691	0.929194	0.591093	1	1
chr8.37849759.C.T	rs138763430	T	Severity	CAV	T	BRF2	687.4	Disturbance of skin sensation	dermatologic	742	11265	-0.278002	0.517464	0.757295	0.591103	1	1
chr5.77379593.G.A	rs7715119	A	Severity	CAV-FE	A	PDE8B	789	Nausea and vomiting	symptoms	710	14278	-0.0428409	0.0797443	0.958064	0.59111	1	1
chr8.38996464.C.A	rs7840270	C	Severity	CAV-FE	A	ADAM9	738	Other acquired musculoskeletal deformity	musculoskeletal	118	14623	-0.0734259	0.136678	0.929205	0.591116	1	1
chr21.41494374.C.T	rs114363287	T	Risk factor	CAV	T	TMPRSS2	288	Diseases of white blood cells	hematopoietic	252	14198	0.552665	1.02876	1.73788	0.591118	1	1
chrX.15603134.G.A	rs7885856	G;A	Possible functional consequences	FCP + IP	A	ACE2	216	Benign neoplasm of skin	neoplasms	275	14664	0.1348	0.250923	1.14431	0.591119	1	1
chr19.39248147.C.T	rs12979860	C	Severity (C allele)*Conflicting; Risk factor (T allele)*Conflicting	CAV	T	IFNL4	596	Other disorders of bladder	genitourinary	245	15715	-0.049849	0.0927936	0.951373	0.591127	1	1
chr16.78590128.A.G	rs72803978	A	Severity	CAV	G	WWOX	241	Nontoxic nodular goiter	endocrine/metabolic	818	13200	-0.0761257	0.141709	0.9267	0.591131	1	1
chr14.76832814.C.CT	rs34279101	CT	Severity	CAV	CT	LRRC74A	495	Asthma	respiratory	2957	11643	-0.0234208	0.0435989	0.976851	0.591137	1	1
chr1.109740350.G.T	rs1332018	T	Risk factor; Severity	CAV	G	GSTM3	348	Other conditions of brain	neurological	111	14612	0.0769076	0.143168	1.07994	0.591141	1	1
chr1.109740350.G.T	rs1332018	T	Risk factor; Severity	CAV	G	GSTM3	300	Anxiety disorders	mental disorders	2583	9374	-0.0185522	0.0345363	0.981619	0.591142	1	1
chr5.32750877.T.C	rs1173773	C	Protective	CAV	C	NPR3	180	Cervical cancer and dysplasia	neoplasms	233	14324	0.0522855	0.0973353	1.05368	0.591151	1	1
chr5.159315942.T.G	rs3212227	T	Severity	FCP	G	IL12B	573.2	Liver replaced by transplant	digestive	130	13026	0.0707969	0.131798	1.07336	0.591155	1	1
chr8.97128242.T.C	rs7817272	C	Severity	CAV	C	CPQ	798	Malaise and fatigue	symptoms	1845	12376	0.0211228	0.0393229	1.02135	0.591155	1	1
chr4.25613313.G.A	-	HLA-A*02:02	Protective	IP	A	HLA-A	250.41	Impaired fasting glucose	endocrine/metabolic	273	10369	-0.0657931	0.122485	0.936325	0.591163	1	1
chr5.86011821.T.G	rs4424029	G	Severity	CAV	G	-	459.9	Circulatory disease NEC	circulatory system	249	14864	0.0507115	0.0944085	1.05202	0.591164	1	1
chr21.41473715.C.A	rs2298661	A	Protective	CAV-FE	A	TMPRSS2	696	Psoriasis and related disorders	dermatologic	288	12948	-0.0590371	0.109909	0.942672	0.591165	1	1
chr7.22548762.C.T	rs13227460	T	Severity	CAV	T	STEAP1B	293.1	Swelling, mass, or lump in head and neck [Space-occupying lesion, intracranial NOS]	mental disorders	223	15310	-0.0711916	0.132538	0.931283	0.591169	1	1
chr1.154454494.A.C	rs2228145	A	Risk factor	CAV	C	IL6R	338	Pain	neurological	3427	10967	0.0161961	0.0301528	1.01633	0.591174	1	1
chr18.6461231.C.G	rs11659676	G	Severity	CAV-FE	G	RPL6P27	369	Infection of the eye	sense organs	402	13155	-0.0388062	0.0722468	0.961937	0.591175	1	1
chr4.68840276.G.A	rs115162070	G	Severity	CAV	A	-	697	Sarcoidosis	dermatologic	128	13408	-0.185056	0.344543	0.831058	0.591196	1	1
chr10.98166813.G.T	rs10786398	T	Severity	CAV	T	R3HCC1L	227	Benign neoplasm of other endocrine glands and related structures	neoplasms	168	15841	0.0664445	0.123709	1.0687	0.591197	1	1
chr21.41507982.C.A	rs75603675	A	Protective*Conflicting; Risk factor*Conflicting; Severity*Conflicting	CAV	A	TMPRSS2	274	Gout and other crystal arthropathies	endocrine/metabolic	296	15567	0.0471268	0.0877449	1.04825	0.591206	1	1
chr21.33252612.A.G	rs2236757	A	Severity	CAV-FE	A	IFNAR2	560.2	Impaction of intestine	digestive	128	10955	0.0728824	0.1357	1.0756	0.591209	1	1
chr2.191909428.G.A	rs147509469	A	Risk factor for females	CAV	A	CAVIN2-AS1	585.31	Renal dialysis	genitourinary	334	13051	-0.208775	0.388725	0.811577	0.591214	1	1
chr22.24011037.T.C	rs11090305	C	Severity	CAV	C	-	654	Other and unspecified complications of birth; puerperium affecting management of mother	pregnancy complications	171	15330	0.0704204	0.131118	1.07296	0.591214	1	1
chr21.33287378.C.T	rs8178521	T	Severity	CAV-FE	T	IL10RB	318	Tobacco use disorder	mental disorders	1728	12808	-0.0267897	0.0498809	0.973566	0.591217	1	1
chr1.205208489.G.A	rs11240388	G	Severity	CAV-FE	A	DSTYK	731	Osteitis deformans and osteopathies associated with other disorders classified elsewhere	musculoskeletal	348	13019	-0.0442659	0.0824209	0.9567	0.591218	1	1
chr21.41507982.C.A	rs75603675	A	Protective*Conflicting; Risk factor*Conflicting; Severity*Conflicting	CAV	A	TMPRSS2	110.11	Dermatophytosis of nail	infectious diseases	1012	11959	0.0268027	0.0499064	1.02717	0.591227	1	1
chr4.143999443.G.A	rs7683365	A	Risk factor	FCP + IP	A	GYPB	110.11	Dermatophytosis of nail	infectious diseases	907	10851	-0.0309447	0.0576217	0.969529	0.591245	1	1
chr9.78543197.A.G	rs7027911	A	Severity	CAV	G	-	477	Epistaxis or throat hemorrhage	respiratory	179	10519	0.0598621	0.111469	1.06169	0.591246	1	1
chr19.39248147.C.T	rs12979860	C	Severity (C allele)*Conflicting; Risk factor (T allele)*Conflicting	CAV	T	IFNL4	681	Superficial cellulitis and abscess	dermatologic	853	13656	-0.0274369	0.0510906	0.972936	0.59125	1	1
chr17.15965007.C.T	rs8081547	T	Risk factor	FCP + IP	T	ADORA2B	411.1	Unstable angina (intermediate coronary syndrome)	circulatory system	101	12831	0.0978718	0.182256	1.10282	0.591266	1	1
chr21.41508701.T.G	rs4283504	T	Possible functional consequences	FCP + IP	T	TMPRSS2	340.1	Migrain with aura	neurological	177	13059	-0.102817	0.191474	0.902292	0.591286	1	1
chr11.320772.A.G	rs12252	G	Severity; Risk factor	CAV	G	IFITM3	443.9	Peripheral vascular disease, unspecified	circulatory system	1075	13020	-0.0368909	0.0687037	0.963781	0.591298	1	1
chr17.45422978.G.C	rs1230082	G	Severity	CAV	G	ARHGAP27	694.2	Other dyschromia	dermatologic	244	13304	-0.0500898	0.0932857	0.951144	0.591302	1	1
chr3.101705614.T.C	rs11919389	C	Risk factor	CAV	C	PDCL3P4	289.4	Lymphadenitis	hematopoietic	254	14165	-0.0544364	0.101384	0.947019	0.591314	1	1
chrX.15592465.T.A	rs73195521	A	Severity	CAV	A	ACE2	550.5	Ventral hernia	digestive	302	14999	0.554637	1.03297	1.74131	0.591314	1	1
chr6.31575324.G.A	rs361525	G	Severity	CAV-FE	A	TNF	274.11	Gouty arthropathy	endocrine/metabolic	102	15955	-0.196554	0.366075	0.821557	0.591322	1	1
chr4.67910532.T.C	rs9998258	T	Possible functional consequences	FCP + IP	C	TMPRSS11A	401	Hypertension	circulatory system	7205	8380	0.0339087	0.0631552	1.03449	0.591329	1	1
chr2.127137039.A.G	rs744373	G	Severity	CAV	G	-	227.3	Benign neoplasm of pituitary gland and craniopharyngeal duct (pouch)	neoplasms	109	15945	0.0743669	0.138512	1.0772	0.591338	1	1
chr10.89010241.T.C	rs982764	T	Severity	CAV-FE	C	FAS	366	Cataract	sense organs	1301	14020	-0.0253146	0.0471512	0.975003	0.591349	1	1
chr10.89010241.T.C	rs982764	T	Severity	CAV-FE	C	FAS	374	Other disorders of eyelids	sense organs	206	13528	0.0568405	0.105875	1.05849	0.591363	1	1
chr1.169597075.C.T	rs6127	T	Severity in males	CAV	C	SELP	386	Vertiginous syndromes and other disorders of vestibular system	sense organs	268	12964	0.0537295	0.100082	1.0552	0.591367	1	1
chrX.15602217.T.C	rs190509934	C	Protective	CAV	C	ACE2	433.21	Cerebral artery occlusion, with cerebral infarction	circulatory system	520	14828	-0.212871	0.396521	0.80826	0.591373	1	1
chr1.230710048.A.G	rs699	G	Severity	CAV	A	AGT	090	Sexually transmitted infections (not HIV or hepatitis)	infectious diseases	380	15708	-0.0428701	0.0798556	0.958036	0.591375	1	1
chr10.89010241.T.C	rs982764	T	Severity	CAV-FE	C	FAS	288.11	Neutropenia	hematopoietic	118	14110	-0.0762777	0.142087	0.926559	0.591379	1	1
chr19.31533051.C.A	rs8105499	C	Severity	CAV	A	LINC02841	362.9	Retinal edema	sense organs	191	13483	0.0678179	0.126329	1.07017	0.591381	1	1
chr1.35908500.C.T	rs2765013	C	Severity	CAV	T	AGO1	496.1	Emphysema	respiratory	275	11433	0.0523362	0.0974904	1.05373	0.591382	1	1
chr9.30504351.C.T	rs17775810	TT genotype	Protective	CAV	T	LINC01242	530.13	Barrett's esophagus	digestive	104	10645	0.0966141	0.17997	1.10144	0.591383	1	1
chr2.195994321.C.T	rs191631470	T	Severity	CAV	T	DNAH7	792	Abnormal Papanicolaou smear of cervix and cervical HPV	genitourinary	249	14373	0.32034	0.596739	1.3776	0.591394	1	1
chr4.24511798.A.G	rs73246461	G	Severity	CAV	G	-	272.1	Hyperlipidemia	endocrine/metabolic	6220	8599	0.0182968	0.0340841	1.01847	0.591396	1	1
chr16.3500977.C.G	rs2301762	G	Severity	CAV	G	CLUAP1	702.2	Seborrheic keratosis	dermatologic	190	15508	-0.135628	0.25266	0.873168	0.591406	1	1
chr7.117559590.ATCT.A	rs113993960	A	Severity	CAV	A	CFTR	389.1	Sensorineural hearing loss	sense organs	592	14251	0.323496	0.602648	1.38195	0.591412	1	1
chr10.8988345.A.T	rs71481792	A	Severity	CAV	T	-	687	Symptoms affecting skin	dermatologic	269	11099	-0.056406	0.105086	0.945155	0.591432	1	1
chr1.46309111.A.G	rs41292543	G	Severity	CAV-FE	G	UQCRH	724	Other and unspecified disorders of back	musculoskeletal	295	13714	-0.0973484	0.181368	0.90724	0.591443	1	1
chr5.21768177.G.A	-	HLA-A*02:02	Protective	IP	A	HLA-A	550.4	Umbilical hernia	digestive	190	14531	0.0583214	0.108658	1.06006	0.591444	1	1
chr1.155197995.A.G	rs41264915	A	Severity	CAV-FE	G	THBS3	447	Other disorders of arteries and arterioles	circulatory system	187	13434	-0.085902	0.160053	0.917684	0.591467	1	1
chrX.12889539.C.G	rs3853839	G	Severity; Risk factor	CAV-FE	G	TLR7	586	Other disorders of the kidney and ureters	genitourinary	685	12181	0.0393599	0.0733356	1.04014	0.591469	1	1
chr2.162044379.C.T	rs3788979	T	Risk factor	CAV	T	DPP4	564.9	Personal history of diseases of digestive system	digestive	149	11076	0.0878012	0.163597	1.09177	0.591481	1	1
chr1.155175305.G.A	rs7528026	A	Severity	CAV	A	TRIM46	257	Testicular dysfunction	endocrine/metabolic	186	14601	0.169872	0.316519	1.18515	0.591482	1	1
chr8.73355963.T.C	rs2010843	C	Severity	CAV	C	RDH10-AS1	599.9	Other abnormality of urination	genitourinary	246	11218	-0.0534647	0.0996211	0.947939	0.591488	1	1
chr9.131672331.T.G	rs12551879	G	Severity	CAV	G	RAPGEF1	509	Respiratory failure, insufficiency, arrest	respiratory	131	15183	-0.12859	0.239603	0.879335	0.59149	1	1
chr14.94566450.G.A	rs2093266	A	Risk factor for acute kidney injury	CAV	A	SERPINA4	284.1	Pancytopenia	hematopoietic	135	11839	-0.0904677	0.168571	0.913504	0.591493	1	1
chr9.87725456.A.T	rs56952354	A;T	Possible functional consequences	FCP + IP	T	CTSL	706.1	Acne	dermatologic	300	13362	0.176719	0.329289	1.1933	0.591496	1	1
chrX.15602217.T.C	rs190509934	C	Protective	CAV	C	ACE2	276.14	Hypopotassemia	endocrine/metabolic	370	14128	-0.247367	0.460932	0.780854	0.591498	1	1
chr22.49281538.G.A	rs62220604	G	Severity	CAV	A	-	722.1	Displacement of intervertebral disc	musculoskeletal	379	13252	-0.0507195	0.0945091	0.950545	0.591501	1	1
chr1.161544752.A.C	rs396991	C	Severity	CAV-FE	C	FCGR3A	362.4	Retinal vascular changes and abnomalities	sense organs	151	13094	0.067559	0.12589	1.06989	0.591509	1	1
chr1.161544752.A.C	rs396991	C	Severity	CAV-FE	C	FCGR3A	495.2	Asthma with exacerbation	respiratory	794	11239	0.0309242	0.0576249	1.03141	0.591512	1	1
chrX.15589409.C.T	rs148771870	T	interindividual clinical variability; may destabilize ACE2 protein structure	CAV-FE	T	ACE2	296.2	Depression	mental disorders	3182	9376	0.636018	1.18521	1.88894	0.591525	1	1
chr2.45584979.T.C	-	HLA-A*02:02	Protective	IP	C	HLA-A	710	Osteomyelitis, periostitis, and other infections involving bone	musculoskeletal	118	15030	-0.0746385	0.139096	0.928079	0.591545	1	1
chr2.45584979.T.C	-	HLA-A*02:02	Protective	IP	C	HLA-A	710.1	Osteomyelitis	musculoskeletal	118	15030	-0.0746385	0.139096	0.928079	0.591545	1	1
chr1.46309111.A.G	rs41292543	G	Severity	CAV-FE	G	UQCRH	707.2	Chronic ulcer of leg or foot	dermatologic	350	15656	0.0860007	0.160272	1.08981	0.591549	1	1
chr10.89010241.T.C	rs982764	T	Severity	CAV-FE	C	FAS	327.4	Insomnia	neurological	1627	12227	0.0217035	0.040447	1.02194	0.59155	1	1
chr7.117611595.T.G	rs150212784	G	Severity	CAV	G	CFTR	327.4	Insomnia	neurological	1635	12304	0.223478	0.416484	1.25042	0.591555	1	1
chr5.142872984.C.T	rs10039856	C	Severity	CAV	T	ARHGAP26	535.1	Acute gastritis	digestive	131	14255	-0.094541	0.176195	0.90979	0.591564	1	1
chr9.131672331.T.G	rs12551879	G	Severity	CAV	G	RAPGEF1	282	Hereditary hemolytic anemias	hematopoietic	112	11851	0.127533	0.237689	1.13602	0.591574	1	1
chr4.68840276.G.A	rs115162070	G	Severity	CAV	A	-	695.3	Rosacea	dermatologic	139	13408	-0.160912	0.299906	0.851367	0.591584	1	1
chr6.147217556.A.G	rs116898161	G	Severity	CAV	G	STXBP5	454.1	Varicose veins of lower extremity	circulatory system	1000	12579	-0.112633	0.209924	0.893479	0.591585	1	1
chr13.41746691.T.A	rs10507497	A	Severity	CAV-FE	A	VWA8	740	Osteoarthrosis	musculoskeletal	2730	12375	0.0212759	0.0396541	1.0215	0.591587	1	1
chr7.22728408.A.G	rs2069837	G	Severity	CAV-FE	G	IL6	574	Cholelithiasis and cholecystitis	digestive	603	15200	0.0552077	0.1029	1.05676	0.591602	1	1
chr10.28606315.C.T	rs12773860	T	Severity	CAV	T	WAC	694	Dyschromia and Vitiligo	dermatologic	285	13363	0.0919646	0.171415	1.09633	0.591611	1	1
chr6.31575324.G.A	rs361525	G	Severity	CAV-FE	A	TNF	724.8	Other symptoms referable to back	musculoskeletal	107	13714	0.161848	0.301672	1.17568	0.591611	1	1
chr1.90742957.A.C	rs2166172	C	Severity	CAV-FE	C	-	041	Bacterial infection NOS	infectious diseases	423	14707	-0.0402183	0.074966	0.96058	0.591622	1	1
chr1.173115604.T.G	rs17300100	G	Severity	CAV	G	-	227	Benign neoplasm of other endocrine glands and related structures	neoplasms	167	15787	0.12382	0.230799	1.13181	0.591626	1	1
chr4.67964168.T.A	rs720009	A	Possible functional consequences	FCP + IP	A	TMPRSS11A	594.1	Calculus of kidney	genitourinary	650	15163	-0.0731641	0.136379	0.929448	0.59163	1	1
chr2.112913801.G.T	rs3811046	T	Risk factor	CAV	G	IL37	550.4	Umbilical hernia	digestive	195	15000	0.0621034	0.115763	1.06407	0.591634	1	1
chr14.35401887.C.T	rs696	CC genotype	Severity	CAV	T	NFKBIA	352	Disorders of other cranial nerves	neurological	143	14449	0.0670775	0.125035	1.06938	0.591635	1	1
chr4.106022043.T.C	rs11729561	T	Severity	CAV	C	-	172	Skin cancer	neoplasms	123	15339	0.134864	0.251392	1.14438	0.591636	1	1
chr10.89010241.T.C	rs982764	T	Severity	CAV-FE	C	FAS	496.3	Bronchiectasis	respiratory	115	11662	-0.0768971	0.143341	0.925985	0.591639	1	1
chr2.112913801.G.T	rs3811046	T	Risk factor	CAV	G	IL37	288	Diseases of white blood cells	hematopoietic	251	14199	0.0538437	0.100372	1.05532	0.591653	1	1
chr15.60902209.A.G	rs4774377	G	Risk factor	CAV-FE	G	RORA	070	Viral hepatitis	infectious diseases	1339	11012	0.0238806	0.0445172	1.02417	0.591659	1	1
chr2.36677870.C.A	rs6714112	C	Severity	CAV	A	-	426.2	Atrioventricular [AV] block	circulatory system	109	11971	0.107276	0.199989	1.11324	0.591674	1	1
chr22.24011037.T.C	rs11090305	C	Severity	CAV	C	-	733	Other disorders of bone and cartilage	musculoskeletal	1034	12457	-0.0318819	0.0594384	0.968621	0.591692	1	1
chr7.22728408.A.G	rs2069837	G	Severity	CAV-FE	G	IL6	735.2	Acquired toe deformities	musculoskeletal	198	14877	-0.0976515	0.182058	0.906965	0.591698	1	1
chr6.147217556.A.G	rs116898161	G	Severity	CAV	G	STXBP5	281	Other deficiency anemia	hematopoietic	191	11879	-0.273912	0.510681	0.760399	0.591706	1	1
chr17.45714244.T.C	rs113661667	C	Risk factor	CAV-FE	C	LINC02210-CRHR1	596.5	Functional disorders of bladder	genitourinary	202	15682	-0.0788301	0.146971	0.924197	0.591706	1	1
chr7.107967457.C.T	rs2237698	T	Severity	CAV	T	LAMB1	740.11	Osteoarthrosis, localized, primary	musculoskeletal	1627	12362	0.0318739	0.0594259	1.03239	0.591708	1	1
chr11.14893332.A.G	rs10741657	G	Severity	CAV	A	CYP2R1	587	Kidney replaced by transpant	genitourinary	186	13070	0.0611339	0.11398	1.06304	0.591714	1	1
chr4.24511798.A.G	rs73246461	G	Severity	CAV	G	-	531.4	Peptic ulcer, site unspecified	digestive	167	15502	0.0734463	0.136938	1.07621	0.591718	1	1
chr1.161509955.A.G	rs1801274	G	Severity	CAV	A	FCGR2A	426.7	Abnormal electrocardiogram [ECG] [EKG]	circulatory system	412	11717	-0.0386977	0.0721522	0.962042	0.591728	1	1
chr5.132485305.G.A	rs17622656	A	Risk factor	FCP + IP	A	IRF1	507	Pleurisy; pleural effusion	respiratory	137	15183	-0.0770885	0.143734	0.925808	0.591732	1	1
chr17.49863303.C.T	rs77534576	T	Severity	CAV	T	-	706.8	Other specified diseases of sebaceous glands	dermatologic	723	13369	-0.0838758	0.156391	0.919545	0.591737	1	1
chr12.47902438.G.T	rs11574024	T	Severity	CAV	T	VDR	495.2	Asthma with exacerbation	respiratory	813	11706	-0.0689303	0.128526	0.933392	0.59174	1	1
chr10.52771475.C.T	rs1800450	T	Severity	CAV	T	MBL2	386.9	Dizziness and giddiness (Light-headedness and vertigo)	sense organs	1714	12950	0.0281836	0.0525506	1.02858	0.591742	1	1
chr2.6013310.G.A	rs73910904	A	Risk factor	CAV	A	-	771.1	Swelling of limb	symptoms	549	14205	-0.126819	0.236465	0.880893	0.591744	1	1
chr11.126292948.C.T	rs8177374	T	Protective	CAV	T	TIRAP	327.3	Sleep apnea	neurological	1271	12306	0.0378979	0.0706654	1.03863	0.59175	1	1
chr9.132278286.T.C	rs11243705	C	Severity	CAV	C	SETX	433.3	Cerebral ischemia	circulatory system	308	14638	-0.0639554	0.119254	0.938047	0.591754	1	1
chr5.123497022.T.C	rs62377777	T	Severity	CAV	C	-	296.2	Depression	mental disorders	3177	9329	0.019691	0.0367174	1.01989	0.591761	1	1
chr11.88824823.A.G	rs10831496	G	Severity	CAV-FE	A	GRM5	593.1	Gross hematuria	genitourinary	191	12614	0.0597568	0.111427	1.06158	0.591761	1	1
chrX.15564667.C.T	rs2074192	T	Severity (T allele); Severity for males > 50 y.o (T allele); Protective (C allele); Protective (CT genotype)	CAV	T	ACE2	245	Thyroiditis	endocrine/metabolic	268	13129	-0.0503017	0.0937993	0.950942	0.591772	1	1
chr12.47902438.G.T	rs11574024	T	Severity	CAV	T	VDR	365.1	Open-angle glaucoma	sense organs	130	13862	0.157054	0.292873	1.17006	0.591783	1	1
chr4.111691870.C.T	rs112641600	C	Severity	CAV	T	-	601	Inflammatory diseases of prostate	genitourinary	149	14583	0.120496	0.224707	1.12806	0.591794	1	1
chr17.34252769.A.G	rs1024611	G	Risk factor	CAV	G	CCL2	949	Allergies, other	injuries & poisonings	542	12563	0.0363509	0.0677892	1.03702	0.591796	1	1
chr17.49863303.C.T	rs77534576	T	Severity	CAV	T	-	300.1	Anxiety disorder	mental disorders	2251	9344	-0.0499978	0.09324	0.951232	0.591802	1	1
chr22.43928847.C.G	rs738409	G	Protective*Conflicting; Severity*Conflicting	CAV	G	PNPLA3	458	Hypotension	circulatory system	202	14742	-0.0602287	0.112323	0.941549	0.591813	1	1
chr5.180810828.C.T	rs113791144	T	Severity	CAV	T	-	574.2	Calculus of bile duct	digestive	117	15197	0.109725	0.204632	1.11597	0.591817	1	1
chr4.24511798.A.G	rs73246461	G	Severity	CAV	G	-	720	Spinal stenosis	musculoskeletal	229	13361	-0.0654794	0.122117	0.936618	0.591818	1	1
chr12.47879112.A.G	rs2228570	AG genotype	Severity	CAV	A	VDR	215	Other benign neoplasm of connective and other soft tissue	neoplasms	184	13566	0.0613136	0.114348	1.06323	0.591818	1	1
chr21.41473715.C.A	rs2298661	A	Protective	CAV-FE	A	TMPRSS2	369	Infection of the eye	sense organs	412	13488	-0.0487495	0.0909178	0.95242	0.591825	1	1
chr12.52726315.TC.T	rs5798227	T	Risk factor	CAV	TC	-	426.3	Bundle branch block	circulatory system	110	12050	-0.146117	0.272529	0.864057	0.591854	1	1
chr12.8608014.A.G	rs11613792	A	Severity	CAV	G	AICDA	295.1	Schizophrenia	mental disorders	223	8788	-0.0688238	0.128367	0.933491	0.591854	1	1
chr17.45995618.A.G	rs112572874	G	Risk factor	CAV-FE	G	MAPT	277.7	Dysmetabolic syndrome X	endocrine/metabolic	101	15171	0.105665	0.197084	1.11145	0.591861	1	1
chr9.87725456.A.T	rs56952354	A;T	Possible functional consequences	FCP + IP	T	CTSL	714	Rheumatoid arthritis and other inflammatory polyarthropathies	musculoskeletal	462	14907	0.139951	0.261034	1.15022	0.591861	1	1
chr17.49863303.C.T	rs77534576	T	Severity	CAV	T	-	743.11	Osteoporosis NOS	musculoskeletal	1122	14307	0.0674493	0.125807	1.06978	0.591865	1	1
chr1.20166359.C.T	rs72663004	T	Severity	CAV	T	PLA2G2C	626	Disorders of menstruation and other abnormal bleeding from female genital tract	genitourinary	1336	12411	0.0571315	0.106566	1.0588	0.591882	1	1
chr17.15965007.C.T	rs8081547	T	Risk factor	FCP + IP	T	ADORA2B	714.1	Rheumatoid arthritis	musculoskeletal	381	14354	0.050665	0.094505	1.05197	0.591883	1	1
chr1.27373964.C.T	rs141300199	T	Severity	CAV	T	FCN3	624.9	stress incontinence, female	genitourinary	349	15405	0.379824	0.708498	1.46203	0.591891	1	1
chr6.6924962.A.C	rs6933436	C	Severity	CAV	C	-	454.11	Varicose veins of lower extremity, symptomtic	circulatory system	776	12204	0.0311715	0.0581458	1.03166	0.591895	1	1
chr5.21768177.G.A	-	HLA-A*02:02	Protective	IP	A	HLA-A	351	Other peripheral nerve disorders	neurological	577	14028	0.0343383	0.0640548	1.03493	0.591905	1	1
chr5.131995059.C.T	rs56162149	T	Severity	CAV-FE	T	ACSL6	483	Acute bronchitis and bronchiolitis	respiratory	168	13813	0.0693749	0.129417	1.07184	0.591918	1	1
chr8.40324459.C.A	rs11779911	C	Severity	CAV	A	SIRLNT	386.9	Dizziness and giddiness (Light-headedness and vertigo)	sense organs	1661	12465	0.0239286	0.0446381	1.02422	0.591919	1	1
chr21.41660268.A.T	rs2252109	A	Severity	CAV	A	-	798	Malaise and fatigue	symptoms	1761	11607	0.0200285	0.0373632	1.02023	0.591924	1	1
chr21.41508701.T.G	rs4283504	T	Possible functional consequences	FCP + IP	T	TMPRSS2	574.1	Cholelithiasis	digestive	465	14879	-0.0603106	0.11251	0.941472	0.591925	1	1
chr8.97128242.T.C	rs7817272	C	Severity	CAV	C	CPQ	724	Other and unspecified disorders of back	musculoskeletal	295	13688	-0.049991	0.093259	0.951238	0.591928	1	1
chr4.69615987.C.T	rs7688383	T	Loss of smell and taste	CAV	T	UGT2A1	395.1	Nonrheumatic mitral valve disorders	circulatory system	269	14370	0.0499193	0.0931272	1.05119	0.591936	1	1
chr17.45995618.A.G	rs112572874	G	Risk factor	CAV-FE	G	MAPT	433.1	Occlusion and stenosis of precerebral arteries	circulatory system	305	14823	0.0604226	0.112722	1.06229	0.591937	1	1
chr3.148742201.A.C	rs5186	C	Severity	CAV	C	AGTR1	401.3	Other hypertensive complications	circulatory system	205	8374	-0.0686394	0.128052	0.933663	0.59194	1	1
chr4.24511798.A.G	rs73246461	G	Severity	CAV	G	-	443	Peripheral vascular disease	circulatory system	1420	13113	0.0280906	0.0524055	1.02849	0.591942	1	1
chrX.15603134.G.A	rs7885856	G;A	Possible functional consequences	FCP + IP	A	ACE2	282	Hereditary hemolytic anemias	hematopoietic	112	11885	-0.195708	0.365126	0.822252	0.591958	1	1
chr21.41507982.C.A	rs75603675	A	Protective*Conflicting; Risk factor*Conflicting; Severity*Conflicting	CAV	A	TMPRSS2	530.1	Esophagitis, GERD and related diseases	digestive	3883	10467	-0.0159357	0.0297316	0.984191	0.591968	1	1
chr1.169597075.C.T	rs6127	T	Severity in males	CAV	C	SELP	300.4	Dysthymic disorder	mental disorders	336	9374	0.0471469	0.0879653	1.04828	0.591978	1	1
chr21.41509390.C.G	rs12626358	G	Possible functional consequences	FCP + IP	G	TMPRSS2	428.4	Heart failure with preserved EF [Diastolic heart failure]	circulatory system	372	13725	0.0502127	0.0936865	1.05149	0.591982	1	1
chr9.133257521.T.TC	rs8176719	TC	Severity; Risk factor	CAV-FE	TC	ABO	304	Adjustment reaction	mental disorders	530	9349	0.0381528	0.0711874	1.03889	0.591994	1	1
chr4.186082920.C.T	rs3775291	T	Risk factor; Severity	CAV-FE	T	TLR3	706.2	Sebaceous cyst	dermatologic	229	13405	0.0592603	0.110572	1.06105	0.591998	1	1
chr21.41508701.T.G	rs4283504	T	Possible functional consequences	FCP + IP	T	TMPRSS2	340	Migraine	neurological	954	13059	-0.0448586	0.083701	0.956133	0.592001	1	1
chr11.320772.A.G	rs12252	G	Severity; Risk factor	CAV	G	IFITM3	202.2	Non-Hodgkins lymphoma	neoplasms	109	15482	0.103645	0.193392	1.10921	0.592006	1	1
chr10.43519603.G.T	rs10793436	G	Severity	CAV	T	-	695.8	Other specified erythematous conditions	dermatologic	168	12668	0.0599069	0.111781	1.06174	0.592007	1	1
chr4.153687301.A.G	rs1898830	G	Severity; Risk factor	CAV	G	TLR2	426.91	Cardiac pacemaker in situ	circulatory system	182	11990	-0.0650324	0.121346	0.937037	0.592009	1	1
chr19.35687796.G.A	rs77127536	A	Severity	CAV	A	TYMSP2	208	Benign neoplasm of colon	neoplasms	667	14524	-0.0451722	0.0842891	0.955833	0.592014	1	1
chr5.96909661.C.T	rs150892504	T	Severity	CAV	T	ERAP2	278.11	Morbid obesity	endocrine/metabolic	1580	9832	-0.28711	0.535738	0.750429	0.592018	1	1
chr21.41470664.C.T	rs61735794	T	Risk factor	CAV	T	TMPRSS2	362.3	Other nondiabetic retinopathy	sense organs	106	13665	0.277606	0.518009	1.31997	0.592021	1	1
chr8.124324323.T.C	rs72711165	C	Severity	CAV-FE	C	TMEM65	196	Radiotherapy	neoplasms	217	14572	0.19586	0.365477	1.21636	0.592027	1	1
chr2.195499753.A.C	rs73060484	C	Severity	CAV	C	-	244.1	Secondary hypothyroidism	endocrine/metabolic	370	13133	-0.0587238	0.10958	0.942967	0.592028	1	1
chr9.133257521.T.TC	rs8176719	TC	Severity; Risk factor	CAV-FE	TC	ABO	600	Hyperplasia of prostate	genitourinary	837	14824	-0.0350988	0.0654973	0.96551	0.592041	1	1
chr7.22728630.G.T	rs2066992	T	Protective	CAV-FE	T	IL6	627	Menopausal and postmenopausal disorders	genitourinary	855	12371	-0.0399123	0.0744807	0.960874	0.592045	1	1
chr5.21768177.G.A	-	HLA-A*02:02	Protective	IP	A	HLA-A	741.2	Stiffness of joint	musculoskeletal	600	14228	-0.033802	0.0630813	0.966763	0.592064	1	1
chr9.78543197.A.G	rs7027911	A	Severity	CAV	G	-	375.1	Dry eyes	sense organs	858	13557	-0.0287692	0.0536896	0.971641	0.592067	1	1
chr12.8058591.T.C	rs7842	C	Risk factor; Severity	CAV	C	C3AR1	292.3	Memory loss	mental disorders	551	14286	-0.0365746	0.0682573	0.964086	0.592073	1	1
chr2.191909428.G.A	rs147509469	A	Risk factor for females	CAV	A	CAVIN2-AS1	454.11	Varicose veins of lower extremity, symptomtic	circulatory system	785	12564	-0.133289	0.248759	0.875212	0.592086	1	1
chr11.320836.C.T	rs34481144	T	Severity	CAV	T	IFITM3	604	Disorders of penis	genitourinary	131	13796	-0.0820397	0.153112	0.921235	0.592087	1	1
chr9.133257521.T.TC	rs8176719	TC	Severity; Risk factor	CAV-FE	TC	ABO	362.4	Retinal vascular changes and abnomalities	sense organs	155	13636	0.0678526	0.126636	1.07021	0.592091	1	1
chr2.136948486.A.G	rs7605851	G	Severity	CAV-FE	G	THSD7B	496.2	Chronic bronchitis	respiratory	379	11683	-0.0585816	0.109348	0.943101	0.592142	1	1
chr9.132278286.T.C	rs11243705	C	Severity	CAV	C	SETX	535.9	Gastritis and duodenitis, NOS	digestive	563	14163	0.0467398	0.087248	1.04785	0.592158	1	1
chr7.117559590.ATCT.A	rs113993960	A	Severity	CAV	A	CFTR	512.9	Other dyspnea	respiratory	1953	8771	0.187124	0.349301	1.20578	0.59216	1	1
chr6.31153649.G.A	rs143334143	A	Severity; Risk factor	CAV-FE	A	CCHCR1	415	Pulmonary heart disease	circulatory system	292	15785	0.0756232	0.141165	1.07856	0.59216	1	1
chr4.67910402.G.A	rs4860265	G	Possible functional consequences	FCP + IP	G	TMPRSS11A	112	Candidiasis	infectious diseases	595	12073	0.0332042	0.0619844	1.03376	0.592175	1	1
chr2.127137039.A.G	rs744373	G	Severity	CAV	G	-	296.1	Bipolar	mental disorders	362	9354	0.0424183	0.0791854	1.04333	0.592177	1	1
chr9.33426577.A.G	rs10813976	G	Severity	CAV	G	-	395.1	Nonrheumatic mitral valve disorders	circulatory system	270	14521	0.060573	0.113082	1.06245	0.592197	1	1
chr8.124324323.T.C	rs72711165	C	Severity	CAV-FE	C	TMEM65	411.1	Unstable angina (intermediate coronary syndrome)	circulatory system	101	13398	0.252913	0.472158	1.28777	0.592199	1	1
chr15.60902209.A.G	rs4774377	G	Risk factor	CAV-FE	G	RORA	261	Vitamin deficiency	endocrine/metabolic	4344	9934	0.0151714	0.0283242	1.01529	0.592211	1	1
chr12.8608014.A.G	rs11613792	A	Severity	CAV	G	AICDA	287.3	Thrombocytopenia	hematopoietic	371	14108	0.0550698	0.102814	1.05661	0.592216	1	1
chr10.89010241.T.C	rs982764	T	Severity	CAV-FE	C	FAS	317.11	Alcoholic liver damage	mental disorders	160	12918	-0.0652184	0.121761	0.936863	0.592216	1	1
chr2.191909428.G.A	rs147509469	A	Risk factor for females	CAV	A	CAVIN2-AS1	695.7	Prurigo and Lichen	dermatologic	133	13450	0.273273	0.510202	1.31426	0.592224	1	1
chrX.15599938.A.G	rs2106809	G	Severity	CAV	G	ACE2	288	Diseases of white blood cells	hematopoietic	252	14200	0.0583335	0.108915	1.06007	0.592244	1	1
chrX.15581240.G.A	rs147464721	A	Severity	CAV	A	ACE2	590	Pyelonephritis	genitourinary	131	12629	0.54895	1.02496	1.73143	0.592248	1	1
chr6.6924962.A.C	rs6933436	C	Severity	CAV	C	-	555.1	Regional enteritis	digestive	111	10921	0.0780124	0.145663	1.08114	0.592258	1	1
chr1.87162490.C.T	rs10873821	C	Severity	CAV	T	LINC01140	735	Acquired foot deformities	musculoskeletal	386	14847	-0.0415403	0.0775647	0.959311	0.592265	1	1
chr9.133251249.A.G	rs7849280	G	Protective	CAV	G	ABO	271.3	Intestinal disaccharidase deficiencies and disaccharide malabsorption	endocrine/metabolic	2138	13360	0.0279641	0.0522154	1.02836	0.592267	1	1
chr7.22728408.A.G	rs2069837	G	Severity	CAV-FE	G	IL6	497	Bronchitis	respiratory	335	11736	-0.0760077	0.141927	0.926809	0.592277	1	1
chrX.15566297.A.G	rs4646179	G	Severity	CAV	G	ACE2	594	Urinary calculus	genitourinary	697	15230	0.108335	0.202295	1.11442	0.592283	1	1
chr1.46309111.A.G	rs41292543	G	Severity	CAV-FE	G	UQCRH	401.2	Hypertensive heart and/or renal disease	circulatory system	234	8385	0.113535	0.212005	1.12023	0.592285	1	1
chr5.174562335.T.A	rs2220543	T	Severity	CAV	A	SUMO2P6	704	Diseases of hair and hair follicles	dermatologic	620	13896	0.0325524	0.0607859	1.03309	0.592286	1	1
chr21.41508701.T.G	rs4283504	T	Possible functional consequences	FCP + IP	T	TMPRSS2	789	Nausea and vomiting	symptoms	707	14067	0.0498274	0.0930445	1.05109	0.592289	1	1
chr11.88824823.A.G	rs10831496	G	Severity	CAV-FE	A	GRM5	596	Other disorders of bladder	genitourinary	245	15693	0.0526919	0.0983958	1.0541	0.592298	1	1
chr8.97128242.T.C	rs7817272	C	Severity	CAV	C	CPQ	496	Chronic airway obstruction	respiratory	962	11715	0.0287877	0.0537581	1.02921	0.592301	1	1
chr12.47902438.G.T	rs11574024	T	Severity	CAV	T	VDR	530.13	Barrett's esophagus	digestive	105	10729	-0.187312	0.349788	0.829185	0.592303	1	1
chr21.41470664.C.T	rs61735794	T	Risk factor	CAV	T	TMPRSS2	459	Other disorders of circulatory system	circulatory system	401	14967	0.149161	0.278551	1.16086	0.592312	1	1
chrX.15586459.TAAATC.T	rs755766792	T	Severity	CAV	T	ACE2	496	Chronic airway obstruction	respiratory	963	11738	-0.333698	0.623185	0.71627	0.592324	1	1
chr2.112913801.G.T	rs3811046	T	Risk factor	CAV	G	IL37	300.1	Anxiety disorder	mental disorders	2255	9373	0.0203079	0.0379273	1.02052	0.592344	1	1
chr19.35687796.G.A	rs77127536	A	Severity	CAV	A	TYMSP2	495	Asthma	respiratory	2961	11693	0.0237109	0.0442829	1.02399	0.592345	1	1
chr21.41426103.C.A	rs17000900	A	Severity	CAV-FE	A	MX1	572	Ascites (non malignant)	digestive	199	12987	-0.0839508	0.156791	0.919476	0.592351	1	1
chr2.60480453.A.G	rs1123573	A	Severity	CAV-FE	G	BCL11A	772.3	Muscle weakness	symptoms	233	15035	-0.0539195	0.100705	0.947508	0.59236	1	1
chr11.34482745.G.A	rs61882275	G	Severity	CAV	A	ELF5	274	Gout and other crystal arthropathies	endocrine/metabolic	299	15875	-0.046659	0.0871458	0.954413	0.592364	1	1
chrX.15566297.A.G	rs4646179	G	Severity	CAV	G	ACE2	809	Fracture of unspecified bones	injuries & poisonings	221	14364	-0.196313	0.366658	0.821755	0.592366	1	1
chr4.107694523.TG.T	rs70947091	T	Severity	CAV-FE	T	PAPSS1	574.2	Calculus of bile duct	digestive	118	15073	0.078576	0.146759	1.08175	0.592368	1	1
chr10.52340585.A.T	rs1441121	T	Severity	CAV	A	-	735.3	Hallux valgus (Bunion)	musculoskeletal	108	14447	-0.0839727	0.156839	0.919456	0.592369	1	1
chr15.90879313.T.C	rs8039305	C	Risk factor	CAV-FE	C	FURIN	288.1	Decreased white blood cell count	hematopoietic	203	13779	0.0584759	0.109219	1.06022	0.592373	1	1
chr11.320836.C.T	rs34481144	T	Severity	CAV	T	IFITM3	622	Polyp of female genital organs	genitourinary	158	15305	0.0725717	0.13555	1.07527	0.592383	1	1
chr1.173115604.T.G	rs17300100	G	Severity	CAV	G	-	271	Disorders of carbohydrate transport and metabolism	endocrine/metabolic	2128	13216	-0.0385406	0.0719871	0.962193	0.592386	1	1
chr1.173115604.T.G	rs17300100	G	Severity	CAV	G	-	550.1	Inguinal hernia	digestive	288	14821	0.0901838	0.168454	1.09438	0.592399	1	1
chr15.60810211.C.T	rs341419	T	Severity	CAV-FE	T	RORA	276	Disorders of fluid, electrolyte, and acid-base balance	endocrine/metabolic	1159	13877	0.0298272	0.0557142	1.03028	0.5924	1	1
chr2.162267541.C.T	rs1990760	T	Risk factor; Severity	CAV	T	IFIH1	136	Other infectious and parasitic diseases	infectious diseases	243	15405	-0.0529268	0.0988626	0.948449	0.592403	1	1
chr1.20166359.C.T	rs72663004	T	Severity	CAV	T	PLA2G2C	714.1	Rheumatoid arthritis	musculoskeletal	401	14956	-0.093766	0.175147	0.910496	0.592404	1	1
chr4.71762286.C.T	rs113574864	T	Severity	CAV	T	GC	357	Inflammatory and toxic neuropathy	neurological	472	15129	0.0560177	0.104637	1.05762	0.592405	1	1
chr18.69541156.T.C	rs12958013	T	Severity	CAV	C	DOK6	747.1	Cardiac congenital anomalies	congenital anomalies	125	15691	0.112209	0.209603	1.11875	0.592412	1	1
chr3.1052111.C.G	rs1504061	G	Severity	CAV	G	-	276	Disorders of fluid, electrolyte, and acid-base balance	endocrine/metabolic	1171	14074	-0.0480915	0.0898335	0.953047	0.592414	1	1
chr1.27373964.C.T	rs141300199	T	Severity	CAV	T	FCN3	278.11	Morbid obesity	endocrine/metabolic	1580	9830	0.248	0.463258	1.28146	0.592415	1	1
chr17.27660155.T.C	rs117217714	C	Severity	CAV	C	NOS2P1	289.4	Lymphadenitis	hematopoietic	254	14181	-0.540173	1.00903	0.582648	0.592416	1	1
chr21.41465921.C.T	rs62217525	C	Possible functional consequences	FCP + IP	T	TMPRSS2	427.21	Atrial fibrillation	circulatory system	558	11967	0.0850235	0.158824	1.08874	0.592421	1	1
chr22.43928847.C.G	rs738409	G	Protective*Conflicting; Severity*Conflicting	CAV	G	PNPLA3	454.11	Varicose veins of lower extremity, symptomtic	circulatory system	766	12394	-0.0313665	0.0585932	0.96912	0.592424	1	1
chr5.174562335.T.A	rs2220543	T	Severity	CAV	A	SUMO2P6	696.4	Psoriasis	dermatologic	275	12963	0.0478797	0.089442	1.04904	0.592431	1	1
chr3.149000300.G.T	rs76488148	T	Severity	CAV	T	GYG1	536.3	Gastroparesis	digestive	162	14222	0.105669	0.197395	1.11145	0.592432	1	1
chr11.2872637.A.G	rs10766439	A	Severity	CAV	A	-	721	Spondylosis and allied disorders	musculoskeletal	976	13417	0.0299161	0.0558851	1.03037	0.592433	1	1
chr2.36677870.C.A	rs6714112	C	Severity	CAV	A	-	483	Acute bronchitis and bronchiolitis	respiratory	170	13950	0.0846081	0.158054	1.08829	0.592433	1	1
chr20.50172836.A.G	rs6122883	G	Severity	CAV-FE	G	LINC01273	427.12	Paroxysmal ventricular tachycardia	circulatory system	151	11877	-0.0708385	0.132335	0.931612	0.592445	1	1
chr1.154454494.A.C	rs2228145	A	Risk factor	CAV	C	IL6R	509.1	Respiratory failure	respiratory	108	15185	0.0766245	0.143144	1.07964	0.592446	1	1
chr15.60902209.A.G	rs4774377	G	Risk factor	CAV-FE	G	RORA	367.1	Myopia	sense organs	154	13796	0.0654919	0.122347	1.06768	0.592446	1	1
chr11.784340.C.G	rs7104929	G	Severity	CAV-FE	G	-	600	Hyperplasia of prostate	genitourinary	837	14752	0.0329837	0.061618	1.03353	0.592446	1	1
chr12.8058591.T.C	rs7842	C	Risk factor; Severity	CAV	C	C3AR1	573	Other disorders of liver	digestive	218	13036	-0.0558113	0.104263	0.945718	0.592446	1	1
chr19.50379362.T.C	rs1405655	C	Severity	CAV-FE	C	NR1H2	443	Peripheral vascular disease	circulatory system	1443	13462	-0.0228192	0.0426296	0.977439	0.592449	1	1
chr4.106022043.T.C	rs11729561	T	Severity	CAV	C	-	411	Ischemic Heart Disease	circulatory system	2163	12981	0.0401322	0.0749773	1.04095	0.592472	1	1
chrX.15561454.T.C	rs142017934	C	Severity	CAV	C	ACE2	743.11	Osteoporosis NOS	musculoskeletal	1124	14347	-0.268753	0.502108	0.764332	0.592478	1	1
chr13.73984368.C.T	rs12871414	C	Severity	CAV	T	KLF12	252	Disorders of parathyroid gland	endocrine/metabolic	258	14406	-0.0606348	0.113283	0.941167	0.592478	1	1
chr10.36988942.A.G	rs2091431	G	Severity	CAV	A	-	721.1	Spondylosis without myelopathy	musculoskeletal	948	13555	0.0278886	0.0521044	1.02828	0.592481	1	1
chr4.71742666.T.G	rs2282679	G	Severity	CAV	G	GC	649.1	Diabetes or abnormal glucose tolerance complicating pregnancy	pregnancy complications	103	15976	-0.104736	0.195683	0.900562	0.59249	1	1
chrX.15564142.G.A	rs147311723	A	Severity	CAV	A	ACE2	136	Other infectious and parasitic diseases	infectious diseases	245	15465	0.387555	0.7241	1.47337	0.592495	1	1
chr12.112919388.G.A	rs10774671	A	Severity (A allele); Protective (G allele)	CAV-FE	G	OAS1	703	Diseases of nail, NOS	dermatologic	120	13842	-0.0746363	0.139452	0.928081	0.592505	1	1
chr5.1211624.A.G	rs76067074	G	Severity	CAV-FE	G	SLC6A19	327.3	Sleep apnea	neurological	1261	12114	-0.0532523	0.099499	0.948141	0.592509	1	1
chr5.157106730.T.C	rs35960726	C	Severity	CAV	C	HAVCR2	261	Vitamin deficiency	endocrine/metabolic	4394	10121	0.226521	0.42325	1.25423	0.592516	1	1
chr6.12216733.A.G	rs10755709	A	Severity	CAV	G	-	977	Personal history of allergy to medicinal agents	injuries & poisonings	322	14837	0.045816	0.0856069	1.04688	0.592518	1	1
chr14.74952741.A.G	rs2268616	G	Risk factor	CAV	G	PGF	796	Elevated prostate specific antigen [PSA]	genitourinary	204	14431	-0.11226	0.209757	0.893812	0.592518	1	1
chr2.167953627.G.A	rs7595310	A	Severity	CAV-FE	A	STK39	364	Corneal opacity and other disorders of cornea	sense organs	142	13688	-0.0715904	0.133773	0.930912	0.592536	1	1
chr21.33252612.A.G	rs2236757	A	Severity	CAV-FE	A	IFNAR2	977	Personal history of allergy to medicinal agents	injuries & poisonings	321	14984	-0.0468693	0.0875794	0.954212	0.592537	1	1
chr2.195499753.A.C	rs73060484	C	Severity	CAV	C	-	249	Secondary diabetes mellitus	endocrine/metabolic	684	10303	-0.0458307	0.0856397	0.955204	0.592541	1	1
chr9.78543197.A.G	rs7027911	A	Severity	CAV	G	-	427.8	Sinoatrial node dysfunction (Bradycardia)	circulatory system	110	11996	-0.0791398	0.147891	0.923911	0.592565	1	1
chr7.22548762.C.T	rs13227460	T	Severity	CAV	T	STEAP1B	270.3	Disorders of plasma protein metabolism	endocrine/metabolic	125	14735	0.0910941	0.170232	1.09537	0.592568	1	1
chr9.133449836.G.A	rs139951127	A	Severity	CAV-FE	A	ADAMTS13	278.1	Obesity	endocrine/metabolic	3644	9833	0.281565	0.526176	1.3252	0.592569	1	1
chr21.41470664.C.T	rs61735794	T	Risk factor	CAV	T	TMPRSS2	352	Disorders of other cranial nerves	neurological	143	14494	-0.313783	0.586401	0.730677	0.592581	1	1
chr2.181488719.A.C	rs2034831	C	Severity	CAV	C	ITGA4	300.9	Posttraumatic stress disorder	mental disorders	316	9305	-0.102429	0.191425	0.902642	0.592591	1	1
chr2.127137039.A.G	rs744373	G	Severity	CAV	G	-	573.9	Abnormal serum enzyme levels	digestive	650	13025	-0.0316498	0.0591514	0.968846	0.592605	1	1
chr10.130802064.T.G	rs12253652	G	Severity	CAV	G	-	110.12	Althete's foot	infectious diseases	509	12077	0.0507675	0.0948816	1.05208	0.592608	1	1
chr17.34252769.A.G	rs1024611	G	Risk factor	CAV	G	CCL2	705	Disorders of sweat glands	dermatologic	111	13384	-0.0795456	0.148667	0.923536	0.59261	1	1
chr21.41494374.C.T	rs114363287	T	Risk factor	CAV	T	TMPRSS2	250.4	Abnormal glucose	endocrine/metabolic	1084	10381	-0.40911	0.764616	0.664241	0.592614	1	1
chr1.230710048.A.G	rs699	G	Severity	CAV	A	AGT	654	Other and unspecified complications of birth; puerperium affecting management of mother	pregnancy complications	179	16015	-0.0637713	0.119187	0.93822	0.592615	1	1
chrX.15564667.C.T	rs2074192	T	Severity (T allele); Severity for males > 50 y.o (T allele); Protective (C allele); Protective (CT genotype)	CAV	T	ACE2	707	Chronic ulcer of skin	dermatologic	442	15524	-0.0452772	0.0846232	0.955733	0.592619	1	1
chr1.230710048.A.G	rs699	G	Severity	CAV	A	AGT	381	Otitis media and Eustachian tube disorders	sense organs	194	14680	-0.0595163	0.111239	0.94222	0.59263	1	1
chr4.25613313.G.A	-	HLA-A*02:02	Protective	IP	A	HLA-A	578.2	Blood in stool	digestive	214	13976	0.0693293	0.129582	1.07179	0.592633	1	1
chr12.106231175.T.A	rs12823094	A	Severity	CAV	A	-	253	Disorders of the pituitary gland and its hypothalamic control	endocrine/metabolic	135	14057	0.0906458	0.169432	1.09488	0.592651	1	1
chr5.1211624.A.G	rs76067074	G	Severity	CAV-FE	G	SLC6A19	290	Delirium dementia and amnestic and other cognitive disorders	mental disorders	398	14081	-0.0996309	0.186232	0.905171	0.592661	1	1
chr15.34253720.A.G	rs2705343	G	Severity	CAV-FE	G	SLC12A6	654	Other and unspecified complications of birth; puerperium affecting management of mother	pregnancy complications	177	15785	0.0765274	0.143047	1.07953	0.592662	1	1
chr4.44416575.T.C	rs35540967	C	Severity	CAV	C	KCTD8	420	Carditis	circulatory system	127	15576	-0.143312	0.267897	0.866483	0.592682	1	1
chr1.230710048.A.G	rs699	G	Severity	CAV	A	AGT	550.5	Ventral hernia	digestive	302	15000	0.046612	0.0871334	1.04772	0.592685	1	1
chr21.41508701.T.G	rs4283504	T	Possible functional consequences	FCP + IP	T	TMPRSS2	694	Dyschromia and Vitiligo	dermatologic	285	13175	0.0747833	0.139802	1.07765	0.592704	1	1
chrX.15566297.A.G	rs4646179	G	Severity	CAV	G	ACE2	278.4	Abnormal weight gain	endocrine/metabolic	262	9823	0.170856	0.319406	1.18632	0.592707	1	1
chr9.87724615.A.G	rs3128509	A;G	Possible functional consequences	FCP + IP	A	CTSL	626.11	Absent or infrequent menstruation	genitourinary	285	12191	0.0513232	0.0959473	1.05266	0.592712	1	1
chr4.186082920.C.T	rs3775291	T	Risk factor; Severity	CAV-FE	T	TLR3	426.92	Cardiac defibrillator in situ	circulatory system	197	12057	-0.0671999	0.12563	0.935008	0.592717	1	1
chr12.47879112.A.G	rs2228570	AG genotype	Severity	CAV	A	VDR	592.1	Cystitis	genitourinary	342	11057	-0.045562	0.0851788	0.95546	0.592721	1	1
chr1.20166359.C.T	rs72663004	T	Severity	CAV	T	PLA2G2C	573	Other disorders of liver	digestive	218	13046	0.119281	0.223001	1.12669	0.592725	1	1
chr3.38894643.C.T	rs33985936	T	Severity	CAV	T	SCN11A	510	Other diseases of lung	respiratory	137	16079	0.0778675	0.145582	1.08098	0.59274	1	1
chr19.35687796.G.A	rs77127536	A	Severity	CAV	A	TYMSP2	244.1	Secondary hypothyroidism	endocrine/metabolic	372	13176	-0.0595908	0.111413	0.94215	0.592744	1	1
chr15.60810211.C.T	rs341419	T	Severity	CAV-FE	T	RORA	455	Hemorrhoids	circulatory system	723	12352	0.036698	0.0686123	1.03738	0.592747	1	1
chr11.126292948.C.T	rs8177374	T	Protective	CAV	T	TIRAP	465	Acute upper respiratory infections of multiple or unspecified sites	respiratory	2081	11124	-0.0324875	0.0607404	0.968035	0.592748	1	1
chr9.81442264.TCAG.T	rs1826292621	T	Severity	CAV	T	-	593.1	Gross hematuria	genitourinary	191	12606	-0.0899877	0.168248	0.913942	0.592753	1	1
chr17.35880776.C.T	rs2107538	T	Risk factor; Severity	FCP	T	CCL5	578	Gastrointestinal hemorrhage	digestive	852	13934	-0.0313633	0.0586402	0.969123	0.592758	1	1
chr17.49863303.C.T	rs77534576	T	Severity	CAV	T	-	295	Schizophrenia and other psychotic disorders	mental disorders	319	9344	-0.139331	0.260518	0.86994	0.592772	1	1
chr7.22728630.G.T	rs2066992	T	Protective	CAV-FE	T	IL6	195	Cancer, suspected or other	neoplasms	182	14521	0.0788938	0.147524	1.08209	0.592797	1	1
chrX.15561454.T.C	rs142017934	C	Severity	CAV	C	ACE2	690	Erythematosquamous dermatosis	dermatologic	306	13467	-0.540357	1.01042	0.58254	0.592797	1	1
chrX.15561454.T.C	rs142017934	C	Severity	CAV	C	ACE2	690.1	Seborrheic dermatitis	dermatologic	306	13467	-0.540357	1.01042	0.58254	0.592797	1	1
chr5.132485305.G.A	rs17622656	A	Risk factor	FCP + IP	A	IRF1	389.1	Sensorineural hearing loss	sense organs	592	14260	-0.0387454	0.0724515	0.961996	0.592804	1	1
chr4.44416575.T.C	rs35540967	C	Severity	CAV	C	KCTD8	286	Coagulation defects	hematopoietic	240	14860	0.0950675	0.177773	1.09973	0.59281	1	1
chr9.30504351.C.T	rs17775810	TT genotype	Protective	CAV	T	LINC01242	459.9	Circulatory disease NEC	circulatory system	249	14804	-0.0692451	0.129495	0.933098	0.592834	1	1
chrX.15600835.T.C	rs4646116	C	Risk factor	FCP + IP	C	ACE2	698	Pruritus and related conditions	dermatologic	624	14873	0.393195	0.735317	1.48171	0.592837	1	1
chr3.146517122.G.A	rs343320	A	Severity	CAV-FE	A	PLSCR1	696	Psoriasis and related disorders	dermatologic	288	13020	-0.0958034	0.179165	0.908643	0.592843	1	1
chrX.15602217.T.C	rs190509934	C	Protective	CAV	C	ACE2	585.1	Acute renal failure	genitourinary	633	13067	0.167438	0.313137	1.18227	0.592849	1	1
chr11.784340.C.G	rs7104929	G	Severity	CAV-FE	G	-	473	Diseases of the larynx and vocal cords	respiratory	383	10494	0.0418058	0.0781868	1.04269	0.592863	1	1
chr3.157438240.A.G	rs1840680	AG genotype)	Protective	CAV	A	PTX3	585	Renal failure	genitourinary	1533	13050	0.0223604	0.0418201	1.02261	0.592871	1	1
chr8.37849759.C.T	rs138763430	T	Severity	CAV	T	BRF2	293.1	Swelling, mass, or lump in head and neck [Space-occupying lesion, intracranial NOS]	mental disorders	226	15636	-0.539211	1.00849	0.583209	0.592878	1	1
chr17.16948873.A.G	rs34557412	G	Severity	CAV	G	TNFRSF13B	429.2	Abnormal function study of cardiovascular system	circulatory system	183	13888	-0.541665	1.01311	0.581779	0.592886	1	1
chr10.52771466.C.T	rs1800451	T	Potential functional effect on protein	FCP + IP	T	MBL2	573.9	Abnormal serum enzyme levels	digestive	650	13004	0.065739	0.122956	1.06795	0.59289	1	1
chr8.73355963.T.C	rs2010843	C	Severity	CAV	C	RDH10-AS1	580	Nephritis; nephrosis; renal sclerosis	genitourinary	301	12918	0.0490758	0.0917901	1.0503	0.59289	1	1
chr1.155197995.A.G	rs41264915	A	Severity	CAV-FE	G	THBS3	366	Cataract	sense organs	1307	14068	0.0347172	0.0649354	1.03533	0.592898	1	1
chr2.36677870.C.A	rs6714112	C	Severity	CAV	A	-	110.12	Althete's foot	infectious diseases	510	12195	0.0505811	0.0946079	1.05188	0.5929	1	1
chr17.15965007.C.T	rs8081547	T	Risk factor	FCP + IP	T	ADORA2B	287.3	Thrombocytopenia	hematopoietic	378	14372	0.0505612	0.094573	1.05186	0.592908	1	1
chr10.8988345.A.T	rs71481792	A	Severity	CAV	T	-	174	Breast cancer	neoplasms	444	14574	0.043561	0.0814836	1.04452	0.592928	1	1
chr21.41660268.A.T	rs2252109	A	Severity	CAV	A	-	279.7	Other immunological findings	endocrine/metabolic	713	14090	0.0297332	0.0556184	1.03018	0.592931	1	1
chr5.142872984.C.T	rs10039856	C	Severity	CAV	T	ARHGAP26	418	Nonspecific chest pain	circulatory system	2724	11038	0.0212243	0.0397021	1.02145	0.592935	1	1
chr11.114726432.A.T	rs1712779	T	Severity	CAV-FE	T	-	577	Diseases of pancreas	digestive	163	16100	-0.0647049	0.12104	0.937344	0.592943	1	1
chr7.117559590.ATCT.A	rs113993960	A	Severity	CAV	A	CFTR	479	Other upper respiratory disease	respiratory	671	10548	0.279861	0.523527	1.32295	0.592948	1	1
chr9.33426577.A.G	rs10813976	G	Severity	CAV	G	-	994	Sepsis and SIRS	injuries & poisonings	141	15812	0.0826545	0.154631	1.08617	0.592978	1	1
chr9.3320390.C.A	rs72699049	A	Severity	CAV	A	RFX3	172	Skin cancer	neoplasms	128	15745	0.151423	0.283293	1.16349	0.592988	1	1
chr8.38996464.C.A	rs7840270	C	Severity	CAV-FE	A	ADAM9	153	Colorectal cancer	neoplasms	365	14046	0.0418549	0.0783054	1.04274	0.59299	1	1
chr7.128938247.T.G	rs10488631	TCTA haplotype	Severity in European-Americans	CAV	T	IRF5	591	Urinary tract infection	genitourinary	1207	12554	0.0237813	0.0444919	1.02407	0.59299	1	1
chr8.73355963.T.C	rs2010843	C	Severity	CAV	C	RDH10-AS1	782.3	Edema	symptoms	983	14102	0.0280936	0.0525598	1.02849	0.592991	1	1
chr6.105878879.T.A	rs9386484	T	Severity	CAV	A	-	627	Menopausal and postmenopausal disorders	genitourinary	762	10659	0.0303894	0.0568553	1.03086	0.592992	1	1
chr11.1219991.G.T	rs35705950	T	Protective	CAV	T	MUC5B	455	Hemorrhoids	circulatory system	731	12519	0.0583864	0.109236	1.06012	0.592999	1	1
chr18.6461231.C.G	rs11659676	G	Severity	CAV-FE	G	RPL6P27	443	Peripheral vascular disease	circulatory system	1416	12995	0.0223239	0.0417671	1.02257	0.593005	1	1
chr5.21768177.G.A	-	HLA-A*02:02	Protective	IP	A	HLA-A	174	Breast cancer	neoplasms	443	14325	-0.0404111	0.0756091	0.960395	0.593014	1	1
chr1.31151182.G.C	rs12083278	C	Severity	CAV	G	-	242.1	Graves' disease	endocrine/metabolic	168	12518	0.0629791	0.117838	1.065	0.593027	1	1
chr22.43928847.C.G	rs738409	G	Protective*Conflicting; Severity*Conflicting	CAV	G	PNPLA3	569.2	Gastrointestinal complications	digestive	165	14616	0.0643947	0.120487	1.06651	0.593027	1	1
chr16.57636629.G.A	rs7499679	A	Severity	CAV	A	ADGRG1	477	Epistaxis or throat hemorrhage	respiratory	176	10447	-0.0667177	0.124837	0.935459	0.593037	1	1
chr9.21206606.C.G	rs28368148	G	Severity	CAV-FE	G	IFNA10	110	Dermatophytosis / Dermatomycosis	infectious diseases	1614	12254	-0.17262	0.323	0.841457	0.593046	1	1
chr13.112889041.C.T	rs9577175	T	Severity	CAV	T	ATP11A	627.2	Symptomatic menopause	genitourinary	307	12352	0.0573685	0.107346	1.05905	0.593048	1	1
chr14.76832814.C.CT	rs34279101	CT	Severity	CAV	CT	LRRC74A	368.9	Subjective visual disturbances	sense organs	137	14261	-0.0975961	0.182619	0.907015	0.593048	1	1
chrX.12886851.C.T	rs5743781	T	Severity; Severity for males	CAV-FE	T	TLR7	306	Other mental disorder	mental disorders	386	9374	0.397519	0.743835	1.48813	0.593052	1	1
chr12.57108399.C.T	rs324011	T	Risk factor; Severity	CAV	T	STAT6	726	Peripheral enthesopathies and allied syndromes	musculoskeletal	1230	11485	-0.0250348	0.046847	0.975276	0.593069	1	1
chr1.205208489.G.A	rs11240388	G	Severity	CAV-FE	A	DSTYK	280	Iron deficiency anemias	hematopoietic	1397	11872	0.022378	0.041876	1.02263	0.593075	1	1
chr6.18015216.C.T	rs140247774	T	Severity	CAV	T	-	427.12	Paroxysmal ventricular tachycardia	circulatory system	152	11996	-0.209329	0.391724	0.811128	0.593079	1	1
chr13.41746691.T.A	rs10507497	A	Severity	CAV-FE	A	VWA8	741	Symptoms and disorders of the joints	musculoskeletal	851	14660	0.0322889	0.0604239	1.03282	0.593083	1	1
chr6.45737076.T.A	rs16873740	A	Severity	CAV	A	-	772	Symptoms of the muscles	symptoms	103	14983	-0.106784	0.199832	0.89872	0.593087	1	1
chr3.146517122.G.A	rs343320	A	Severity	CAV-FE	A	PLSCR1	555	Inflammatory bowel disease and other gastroenteritis and colitis	digestive	198	11211	-0.124874	0.233691	0.882608	0.593095	1	1
chr10.28606315.C.T	rs12773860	T	Severity	CAV	T	WAC	250.1	Type 1 diabetes	endocrine/metabolic	237	10291	0.0994573	0.186128	1.10457	0.593099	1	1
chr21.41507982.C.A	rs75603675	A	Protective*Conflicting; Risk factor*Conflicting; Severity*Conflicting	CAV	A	TMPRSS2	110.2	Dermatomycoses	infectious diseases	157	11959	-0.0649773	0.121601	0.937089	0.593101	1	1
chr6.31153649.G.A	rs143334143	A	Severity; Risk factor	CAV-FE	A	CCHCR1	599.8	Other symptoms involving urinary system	genitourinary	141	11356	0.106133	0.198631	1.11197	0.593119	1	1
chr13.73984368.C.T	rs12871414	C	Severity	CAV	T	KLF12	626.14	Irregular menstrual bleeding	genitourinary	169	12231	0.0747602	0.139918	1.07763	0.593125	1	1
chr5.174562335.T.A	rs2220543	T	Severity	CAV	A	SUMO2P6	078	Viral warts & HPV	infectious diseases	509	11109	0.0356282	0.0666809	1.03627	0.593127	1	1
chr9.78543197.A.G	rs7027911	A	Severity	CAV	G	-	504	Other alveolar and parietoalveolar pneumonopathy	respiratory	183	15148	0.058639	0.109747	1.06039	0.593128	1	1
chr6.18015216.C.T	rs140247774	T	Severity	CAV	T	-	611.1	Abnormal mammogram	genitourinary	795	13303	-0.0912755	0.17083	0.912766	0.593129	1	1
chr19.35687796.G.A	rs77127536	A	Severity	CAV	A	TYMSP2	530.11	GERD	digestive	3892	10721	0.0216033	0.0404326	1.02184	0.593132	1	1
chr6.52200448.A.G	rs13192246	G	Severity	CAV	A	-	483	Acute bronchitis and bronchiolitis	respiratory	169	13908	-0.0669045	0.125218	0.935285	0.593132	1	1
chr10.52771475.C.T	rs1800450	T	Severity	CAV	T	MBL2	747	Cardiac and circulatory congenital anomalies	congenital anomalies	167	16089	-0.0853143	0.159677	0.918224	0.593139	1	1
chr1.230710048.A.G	rs699	G	Severity	CAV	A	AGT	070	Viral hepatitis	infectious diseases	1354	11200	0.0237684	0.0444859	1.02405	0.593141	1	1
chr21.41465040.G.A	rs17001042	A	Possible functional consequences	FCP + IP	A	TMPRSS2	395.2	Nonrheumatic aortic valve disorders	circulatory system	339	14605	-0.117793	0.220467	0.88888	0.593141	1	1
chr4.71762286.C.T	rs113574864	T	Severity	CAV	T	GC	536.3	Gastroparesis	digestive	162	14265	-0.100086	0.187327	0.90476	0.593145	1	1
chr22.24011037.T.C	rs11090305	C	Severity	CAV	C	-	947	Urticaria	dermatologic	252	12037	-0.0587649	0.109992	0.942928	0.593158	1	1
chr1.155197995.A.G	rs41264915	A	Severity	CAV-FE	G	THBS3	695.42	Systemic lupus erythematosus	dermatologic	254	13371	-0.0743889	0.139237	0.928311	0.59316	1	1
chr21.41464802.A.G	rs462574	A	Possible functional consequences	FCP + IP	A	TMPRSS2	401	Hypertension	circulatory system	7170	8330	0.0194263	0.0363612	1.01962	0.593162	1	1
chr9.4329170.T.C	rs3895472	C	Severity	CAV	T	GLIS3	571	Chronic liver disease and cirrhosis	digestive	1500	12660	-0.0337456	0.0631637	0.966817	0.593164	1	1
chr10.52771482.G.A	rs5030737	A	Potential functional effect on protein	FCP + IP	A	MBL2	284	Aplastic anemia	hematopoietic	144	11883	-0.204932	0.38359	0.814703	0.593171	1	1
chr13.112889041.C.T	rs9577175	T	Severity	CAV	T	ATP11A	229	Benign neoplasm of unspecified sites	neoplasms	149	15966	0.0798427	0.149453	1.08312	0.59318	1	1
chr3.27146807.G.A	rs17317135	G	Severity	CAV	A	NEK10	401	Hypertension	circulatory system	7121	8219	-0.0418513	0.0783401	0.959012	0.593185	1	1
chr4.166008836.A.T	rs17047200	TT genotype	Severity (TT genotype)*Conflicting; Risk factor (AA genotype)*Conflicting	CAV	T	TLL1	562.2	Diverticulitis	digestive	190	11041	-0.0748336	0.140084	0.927898	0.5932	1	1
chr1.155133406.T.G	rs4971066	G	Risk factor	CAV	G	EFNA1	626.11	Absent or infrequent menstruation	genitourinary	289	12276	-0.0598994	0.112129	0.941859	0.593201	1	1
chr1.205208489.G.A	rs11240388	G	Severity	CAV-FE	A	DSTYK	153	Colorectal cancer	neoplasms	368	14291	-0.0413647	0.0774327	0.959479	0.593201	1	1
chr3.126118894.C.T	rs1868132	T	Severity	CAV	T	ALDH1L1	790.6	Other abnormal blood chemistry	symptoms	1297	13623	-0.0350807	0.0656694	0.965527	0.593202	1	1
chr17.35880776.C.T	rs2107538	T	Risk factor; Severity	FCP	T	CCL5	741.2	Stiffness of joint	musculoskeletal	615	14641	0.0360466	0.0674821	1.0367	0.593227	1	1
chr9.78543197.A.G	rs7027911	A	Severity	CAV	G	-	357	Inflammatory and toxic neuropathy	neurological	475	15133	0.0368508	0.0689886	1.03754	0.593232	1	1
chr14.55263686.C.T	rs10140801	T	Severity	CAV-FE	T	FBXO34-AS1	427.22	Atrial flutter	circulatory system	111	11971	0.0762945	0.142834	1.07928	0.59324	1	1
chr21.41508701.T.G	rs4283504	T	Possible functional consequences	FCP + IP	T	TMPRSS2	282	Hereditary hemolytic anemias	hematopoietic	108	11620	-0.140591	0.263219	0.868845	0.593258	1	1
chr4.67964168.T.A	rs720009	A	Possible functional consequences	FCP + IP	A	TMPRSS11A	614.52	Vaginitis and vulvovaginitis	genitourinary	353	14870	0.0854195	0.159926	1.08917	0.59326	1	1
chr10.104263031.C.A	rs4925	A	Protective for neurological complications of long COVID	CAV	A	GSTO1	535.1	Acute gastritis	digestive	131	14337	-0.0864798	0.161917	0.917154	0.593273	1	1
chr17.27263807.T.C	rs60811869	C	Severity	CAV	C	-	565	Anal and rectal conditions	digestive	499	14817	0.0923799	0.172969	1.09678	0.593284	1	1
chr15.60845514.G.A	rs17303202	A	Risk factor; Severity	CAV-FE	A	RORA	199	Neoplasm of uncertain behavior	neoplasms	137	14536	-0.0746159	0.13971	0.9281	0.593287	1	1
chr21.41464802.A.G	rs462574	A	Possible functional consequences	FCP + IP	A	TMPRSS2	153	Colorectal cancer	neoplasms	367	14225	-0.0536286	0.100414	0.947784	0.59329	1	1
chr9.133257521.T.TC	rs8176719	TC	Severity; Risk factor	CAV-FE	TC	ABO	426.92	Cardiac defibrillator in situ	circulatory system	197	12028	-0.0615829	0.115309	0.940275	0.593293	1	1
chr21.41509390.C.G	rs12626358	G	Possible functional consequences	FCP + IP	G	TMPRSS2	427.21	Atrial fibrillation	circulatory system	556	11914	0.0416141	0.0779188	1.04249	0.593293	1	1
chr22.22210343.A.T	rs5757427	T	Severity	CAV	A	IGLV10-54	426.91	Cardiac pacemaker in situ	circulatory system	153	8386	0.0666038	0.124711	1.06887	0.593295	1	1
chr18.69541156.T.C	rs12958013	T	Severity	CAV	C	DOK6	429.3	Symptoms involving cardiovascular system	circulatory system	330	13506	-0.0783103	0.146631	0.924677	0.593297	1	1
chr11.611919.C.G	rs702966	C	Severity in African-Americans	CAV	G	PHRF1	579.8	Nonspecific abnormal findings in stool contents	digestive	117	13986	0.0726517	0.136038	1.07536	0.593304	1	1
chr22.19963748.G.A	rs4680	A	Risk factor	FCP	A	COMT	707	Chronic ulcer of skin	dermatologic	445	15648	-0.0379342	0.0710325	0.962776	0.593314	1	1
chr2.162044379.C.T	rs3788979	T	Risk factor	CAV	T	DPP4	256.4	Polycystic ovaries	endocrine/metabolic	201	14417	0.0788149	0.147584	1.082	0.593319	1	1
chr7.22728408.A.G	rs2069837	G	Severity	CAV-FE	G	IL6	740.9	Osteoarthrosis NOS	musculoskeletal	1619	12407	0.0374238	0.0700793	1.03813	0.593327	1	1
chr1.154454494.A.C	rs2228145	A	Risk factor	CAV	C	IL6R	704	Diseases of hair and hair follicles	dermatologic	623	13977	0.03293	0.0616651	1.03348	0.593332	1	1
chr20.50172836.A.G	rs6122883	G	Severity	CAV-FE	G	LINC01273	512.8	Cough	respiratory	2207	8677	0.0205546	0.0384913	1.02077	0.593337	1	1
chr11.71456403.G.T	rs12785878	G	Severity	CAV	T	NADSYN1	535.1	Acute gastritis	digestive	131	14338	0.0684923	0.128263	1.07089	0.593341	1	1
chr1.169597075.C.T	rs6127	T	Severity in males	CAV	C	SELP	401.1	Essential hypertension	circulatory system	7185	8383	-0.0166471	0.0311746	0.983491	0.593345	1	1
chr1.3081749.G.A	rs12745140	A	Severity	CAV	A	PRDM16	426.3	Bundle branch block	circulatory system	110	11912	0.1559	0.291951	1.16871	0.593346	1	1
chr4.188627868.CTCT.C	rs1734523522	C	Severity	CAV	C	LINC01060	289.4	Lymphadenitis	hematopoietic	250	14009	0.0844737	0.158194	1.08814	0.593351	1	1
chr21.33252612.A.G	rs2236757	A	Severity	CAV-FE	A	IFNAR2	193	Thyroid cancer	neoplasms	159	15585	0.0642811	0.120381	1.06639	0.593353	1	1
chrX.15600835.T.C	rs4646116	C	Risk factor	FCP + IP	C	ACE2	250.23	Type 2 diabetes with ophthalmic manifestations	endocrine/metabolic	406	10380	0.555595	1.04048	1.74298	0.593355	1	1
chr1.154454494.A.C	rs2228145	A	Risk factor	CAV	C	IL6R	427.8	Sinoatrial node dysfunction (Bradycardia)	circulatory system	110	12030	-0.0795186	0.148927	0.923561	0.59338	1	1
chr11.611919.C.G	rs702966	C	Severity in African-Americans	CAV	G	PHRF1	327.7	Sleep related movement disorders	neurological	133	12299	-0.0702464	0.131562	0.932164	0.593382	1	1
chr10.52771466.C.T	rs1800451	T	Potential functional effect on protein	FCP + IP	T	MBL2	695.42	Systemic lupus erythematosus	dermatologic	254	13356	0.0882556	0.165292	1.09227	0.593384	1	1
chr9.3320390.C.A	rs72699049	A	Severity	CAV	A	RFX3	371.3	Inflammation of eyelids	sense organs	205	13542	0.120685	0.226028	1.12827	0.593385	1	1
chr16.57636629.G.A	rs7499679	A	Severity	CAV	A	ADGRG1	252.1	Hyperparathyroidism	endocrine/metabolic	228	14464	0.0567249	0.106242	1.05836	0.593395	1	1
chr19.50379362.T.C	rs1405655	C	Severity	CAV-FE	C	NR1H2	071	Human immunodeficiency virus [HIV] disease	infectious diseases	1238	11199	0.0242151	0.0453533	1.02451	0.593396	1	1
chr2.216660263.A.C	rs2270360	A	Severity	CAV	C	IGFBP2	041.8	H. pylori	infectious diseases	153	13762	0.0717914	0.134462	1.07443	0.593401	1	1
chr22.49281538.G.A	rs62220604	G	Severity	CAV	A	-	292.2	Mild cognitive impairment	mental disorders	109	13828	0.0938918	0.17586	1.09844	0.59341	1	1
chr1.35908500.C.T	rs2765013	C	Severity	CAV	T	AGO1	427.11	Paroxysmal supraventricular tachycardia	circulatory system	115	11741	-0.0796813	0.149245	0.923411	0.593413	1	1
chr21.41464802.A.G	rs462574	A	Possible functional consequences	FCP + IP	A	TMPRSS2	429	Ill-defined descriptions and complications of heart disease	circulatory system	506	13812	-0.0464161	0.0869384	0.954645	0.593413	1	1
chr15.90879313.T.C	rs8039305	C	Risk factor	CAV-FE	C	FURIN	465	Acute upper respiratory infections of multiple or unspecified sites	respiratory	2032	10775	-0.0197183	0.0369331	0.980475	0.593416	1	1
chr17.31410594.G.A	rs178840	G	Severity	CAV	G	RAB11FIP4	270	Disorders of protein plasma/amino-acid transport and metabolism	endocrine/metabolic	135	13419	-0.0666753	0.124886	0.935499	0.593418	1	1
chr9.21131628.G.C	rs12236000	G	Severity	CAV	C	-	427.7	Tachycardia NOS	circulatory system	304	11986	0.067384	0.126214	1.06971	0.593419	1	1
chr8.73355963.T.C	rs2010843	C	Severity	CAV	C	RDH10-AS1	427.8	Sinoatrial node dysfunction (Bradycardia)	circulatory system	110	11916	0.0800485	0.149939	1.08334	0.593429	1	1
chr11.611919.C.G	rs702966	C	Severity in African-Americans	CAV	G	PHRF1	594	Urinary calculus	genitourinary	698	15234	0.0307653	0.0576273	1.03124	0.593434	1	1
chr8.40324459.C.A	rs11779911	C	Severity	CAV	A	SIRLNT	724.1	Disorders of sacrum	musculoskeletal	178	13190	-0.0674531	0.126349	0.934772	0.593436	1	1
chr4.67910402.G.A	rs4860265	G	Possible functional consequences	FCP + IP	G	TMPRSS11A	714.1	Rheumatoid arthritis	musculoskeletal	397	14710	-0.0399839	0.0748958	0.960805	0.593438	1	1
chr17.27263807.T.C	rs60811869	C	Severity	CAV	C	-	771	Musculoskeletal symptoms referable to limbs	symptoms	608	14197	0.0815468	0.152752	1.08496	0.593444	1	1
chr21.41465921.C.T	rs62217525	C	Possible functional consequences	FCP + IP	T	TMPRSS2	362.9	Retinal edema	sense organs	195	13562	-0.153427	0.287397	0.857763	0.593444	1	1
chr5.174562335.T.A	rs2220543	T	Severity	CAV	A	SUMO2P6	788	Syncope and collapse	symptoms	550	15046	0.0341827	0.0640305	1.03477	0.593446	1	1
chr15.100233816.G.A	rs143434383	A	Risk factor	CAV	A	ADAMTS17	599.5	Frequency of urination and polyuria	genitourinary	1007	11341	0.180531	0.338177	1.19785	0.593456	1	1
chr9.133251249.A.G	rs7849280	G	Protective	CAV	G	ABO	262	Mineral deficiency NEC	endocrine/metabolic	281	10106	-0.0763621	0.14305	0.926481	0.593469	1	1
chr22.19963748.G.A	rs4680	A	Risk factor	FCP	A	COMT	694	Dyschromia and Vitiligo	dermatologic	287	13463	0.0464084	0.0869387	1.0475	0.593476	1	1
chr17.42362183.A.G	rs744166	G	Risk factor; Severity	CAV	G	STAT3	280.2	Iron deficiency anemia secondary to blood loss (chronic)	hematopoietic	556	11869	0.0349969	0.0655613	1.03562	0.593477	1	1
chr2.60480453.A.G	rs1123573	A	Severity	CAV-FE	G	BCL11A	705	Disorders of sweat glands	dermatologic	111	13405	0.0762324	0.14281	1.07921	0.593477	1	1
chr10.22439346.T.C	-	HLA-A*02:02	Protective	IP	C	HLA-A	428.3	Heart failure with reduced EF [Systolic or combined heart failure]	circulatory system	609	13770	0.0662922	0.124189	1.06854	0.593481	1	1
chr5.123497022.T.C	rs62377777	T	Severity	CAV	C	-	604	Disorders of penis	genitourinary	134	14131	-0.0835881	0.156591	0.91981	0.593482	1	1
chr19.35687796.G.A	rs77127536	A	Severity	CAV	A	TYMSP2	695.3	Rosacea	dermatologic	140	13413	0.0926996	0.173667	1.09713	0.593495	1	1
chr8.124324323.T.C	rs72711165	C	Severity	CAV-FE	C	TMEM65	479	Other upper respiratory disease	respiratory	672	10573	-0.127953	0.239715	0.879895	0.593499	1	1
chr5.174562335.T.A	rs2220543	T	Severity	CAV	A	SUMO2P6	306.9	Tension headache	mental disorders	129	9292	-0.0709752	0.132969	0.931485	0.5935	1	1
chr19.50259161.A.G	rs1651553	G	Severity	CAV	A	MYH14	411.1	Unstable angina (intermediate coronary syndrome)	circulatory system	101	13214	0.0831169	0.155718	1.08667	0.593504	1	1
chr6.6924962.A.C	rs6933436	C	Severity	CAV	C	-	764	Sciatica	symptoms	1044	12514	-0.0269633	0.0505156	0.973397	0.593506	1	1
chr4.71742666.T.G	rs2282679	G	Severity	CAV	G	GC	244.4	Hypothyroidism NOS	endocrine/metabolic	1405	13233	0.0271033	0.0507792	1.02747	0.593516	1	1
chr17.63488670.G.A	rs4343	G	Severity; Risk factor	CAV	G	ACE	613.5	Mastodynia	genitourinary	282	15239	-0.0478001	0.0895594	0.953324	0.593532	1	1
chr9.132278286.T.C	rs11243705	C	Severity	CAV	C	SETX	707	Chronic ulcer of skin	dermatologic	437	15455	-0.0527232	0.0987841	0.948643	0.593534	1	1
chr7.117611595.T.G	rs150212784	G	Severity	CAV	G	CFTR	585.34	Chronic Kidney Disease, Stage IV	genitourinary	484	13070	-0.546458	1.02392	0.578997	0.593555	1	1
chr17.9267091.C.T	rs34761447	C	Severity	CAV	T	STX8	949	Allergies, other	injuries & poisonings	541	12487	-0.0812363	0.15222	0.921976	0.593564	1	1
chr4.166008836.A.T	rs17047200	TT genotype	Severity (TT genotype)*Conflicting; Risk factor (AA genotype)*Conflicting	CAV	T	TLL1	333	Extrapyramidal disease and abnormal movement disorders	neurological	139	14334	0.0823251	0.154263	1.08581	0.593571	1	1
chr16.85959043.C.T	rs12444486	C	Severity in African-Americans	CAV	C	-	362.2	Degeneration of macula and posterior pole of retina	sense organs	293	13218	0.0467389	0.0875825	1.04785	0.59358	1	1
chr8.16932640.T.C	rs118072448	T	Severity	CAV	C	-	743	Osteoporosis, osteopenia and pathological fracture	musculoskeletal	1222	14240	0.062385	0.116904	1.06437	0.593588	1	1
chr16.85959043.C.T	rs12444486	C	Severity in African-Americans	CAV	C	-	729	Other disorders of soft tissues	musculoskeletal	546	11173	-0.0348948	0.0653904	0.965707	0.593592	1	1
chr4.111691870.C.T	rs112641600	C	Severity	CAV	T	-	292	Neurological disorders	mental disorders	854	14028	0.0522881	0.097985	1.05368	0.593595	1	1
chr15.34253720.A.G	rs2705343	G	Severity	CAV-FE	G	SLC12A6	414	Other forms of chronic heart disease	circulatory system	217	13187	0.0705393	0.132188	1.07309	0.5936	1	1
chr11.126292948.C.T	rs8177374	T	Protective	CAV	T	TIRAP	454	Varicose veins	circulatory system	1024	12586	-0.0448093	0.0839723	0.95618	0.593604	1	1
chr5.174562335.T.A	rs2220543	T	Severity	CAV	A	SUMO2P6	604	Disorders of penis	genitourinary	135	14068	0.0678998	0.127244	1.07026	0.593606	1	1
chr10.89010241.T.C	rs982764	T	Severity	CAV-FE	C	FAS	701	Other hypertrophic and atrophic conditions of skin	dermatologic	402	14739	0.0405465	0.0759849	1.04138	0.59361	1	1
chrX.12886851.C.T	rs5743781	T	Severity; Severity for males	CAV-FE	T	TLR7	250.3	Insulin pump user	endocrine/metabolic	1157	10380	0.265181	0.496958	1.30367	0.593613	1	1
chr5.1211624.A.G	rs76067074	G	Severity	CAV-FE	G	SLC6A19	573.7	Abnormal results of function study of liver	digestive	442	12854	-0.0936779	0.175559	0.910576	0.59362	1	1
chrX.15599938.A.G	rs2106809	G	Severity	CAV	G	ACE2	284.1	Pancytopenia	hematopoietic	136	11885	0.0801264	0.150164	1.08342	0.593624	1	1
chr1.244873270.T.C	rs12130553	C	Severity	CAV	T	-	525	Other diseases of the teeth and supporting structures	digestive	101	12877	-0.0797361	0.149441	0.92336	0.593645	1	1
chr2.195994321.C.T	rs191631470	T	Severity	CAV	T	DNAH7	459	Other disorders of circulatory system	circulatory system	401	14932	-0.314432	0.589308	0.730204	0.593645	1	1
chr17.31410594.G.A	rs178840	G	Severity	CAV	G	RAB11FIP4	681.1	Cellulitis and abscess of fingers/toes	dermatologic	131	12147	-0.0672419	0.126027	0.934969	0.593652	1	1
chr12.106231175.T.A	rs12823094	A	Severity	CAV	A	-	592.1	Cystitis	genitourinary	417	12126	0.0523033	0.09803	1.0537	0.593657	1	1
chr21.41473715.C.A	rs2298661	A	Protective	CAV-FE	A	TMPRSS2	743.13	Other specified osteoporosis	musculoskeletal	130	14218	-0.0867726	0.162635	0.916886	0.593659	1	1
chr1.90742957.A.C	rs2166172	C	Severity	CAV-FE	C	-	300	Anxiety disorders	mental disorders	2578	9328	-0.0182949	0.0342899	0.981871	0.593663	1	1
chr3.146517122.G.A	rs343320	A	Severity	CAV-FE	A	PLSCR1	512.8	Cough	respiratory	2222	8764	0.0392164	0.073504	1.04	0.593668	1	1
chrX.15599938.A.G	rs2106809	G	Severity	CAV	G	ACE2	737.3	Kyphoscoliosis and scoliosis	musculoskeletal	125	14882	0.0832585	0.156054	1.08682	0.593671	1	1
chr3.157438240.A.G	rs1840680	AG genotype)	Protective	CAV	A	PTX3	550	Abdominal hernia	digestive	936	14977	0.0266573	0.0499649	1.02702	0.593674	1	1
chr5.174562335.T.A	rs2220543	T	Severity	CAV	A	SUMO2P6	714	Rheumatoid arthritis and other inflammatory polyarthropathies	musculoskeletal	461	14835	-0.0377846	0.0708221	0.96292	0.593677	1	1
chr1.154454494.A.C	rs2228145	A	Risk factor	CAV	C	IL6R	771.1	Swelling of limb	symptoms	549	14189	0.0351158	0.0658209	1.03574	0.593684	1	1
chrX.15602217.T.C	rs190509934	C	Protective	CAV	C	ACE2	796	Elevated prostate specific antigen [PSA]	genitourinary	210	14856	-0.58633	1.09904	0.556365	0.593694	1	1
chr6.45737076.T.A	rs16873740	A	Severity	CAV	A	-	600	Hyperplasia of prostate	genitourinary	838	14806	0.0426143	0.0798788	1.04354	0.593696	1	1
chr4.143999443.G.A	rs7683365	A	Risk factor	FCP + IP	A	GYPB	345.3	Convulsions	neurological	263	12895	-0.0565581	0.106016	0.945012	0.593698	1	1
chr17.45714244.T.C	rs113661667	C	Risk factor	CAV-FE	C	LINC02210-CRHR1	599.3	Dysuria	genitourinary	1095	11329	-0.0347964	0.0652254	0.965802	0.593702	1	1
chr15.33615902.C.T	rs12593288	C	Severity	CAV	T	RYR3	110.12	Althete's foot	infectious diseases	509	12121	0.0456471	0.0855648	1.0467	0.593702	1	1
chr4.143999443.G.A	rs7683365	A	Risk factor	FCP + IP	A	GYPB	598	Abnormal findings on examination of urine	genitourinary	241	13843	-0.0561904	0.105331	0.945359	0.59371	1	1
chr2.181488719.A.C	rs2034831	C	Severity	CAV	C	ITGA4	743.13	Other specified osteoporosis	musculoskeletal	133	14239	0.139027	0.260617	1.14915	0.593721	1	1
chr1.12192898.T.G	rs1061622	T	Severity	CAV-FE	G	TNFRSF1B	626.11	Absent or infrequent menstruation	genitourinary	292	12396	-0.0671623	0.125903	0.935043	0.593727	1	1
chr5.123497022.T.C	rs62377777	T	Severity	CAV	C	-	339	Other headache syndromes	neurological	921	13285	0.0314687	0.0589924	1.03197	0.593732	1	1
chr4.186082920.C.T	rs3775291	T	Risk factor; Severity	CAV-FE	T	TLR3	782.3	Edema	symptoms	990	14262	0.0301895	0.0565949	1.03065	0.593736	1	1
chr2.45584979.T.C	-	HLA-A*02:02	Protective	IP	C	HLA-A	599	Other symptoms/disorders or the urinary system	genitourinary	2587	11292	-0.0180953	0.0339232	0.982067	0.593743	1	1
chr17.9267091.C.T	rs34761447	C	Severity	CAV	T	STX8	256	Ovarian dysfunction	endocrine/metabolic	212	14514	0.123238	0.231039	1.13115	0.593751	1	1
chr21.41470664.C.T	rs61735794	T	Risk factor	CAV	T	TMPRSS2	715	Other inflammatory spondylopathies	musculoskeletal	159	14953	-0.271804	0.509563	0.762003	0.593753	1	1
chr10.36988942.A.G	rs2091431	G	Severity	CAV	A	-	614.52	Vaginitis and vulvovaginitis	genitourinary	355	14782	0.0449277	0.0842311	1.04595	0.593767	1	1
chr5.96909661.C.T	rs150892504	T	Severity	CAV	T	ERAP2	257.1	Testicular hypofunction	endocrine/metabolic	184	14623	0.399755	0.749491	1.49146	0.593779	1	1
chr2.162267541.C.T	rs1990760	T	Risk factor; Severity	CAV	T	IFIH1	246	Other disorders of thyroid	endocrine/metabolic	455	13172	0.0389712	0.0730675	1.03974	0.593785	1	1
chr10.28606315.C.T	rs12773860	T	Severity	CAV	T	WAC	593	Hematuria	genitourinary	565	12526	-0.0677101	0.126951	0.934531	0.593787	1	1
chr7.117559590.ATCT.A	rs113993960	A	Severity	CAV	A	CFTR	155	Cancer of liver and intrahepatic bile duct	neoplasms	151	15281	0.543533	1.01909	1.72208	0.59379	1	1
chr1.230710048.A.G	rs699	G	Severity	CAV	A	AGT	740.2	Osteoarthrosis, generalized	musculoskeletal	101	12411	-0.0832591	0.156109	0.920113	0.593798	1	1
chr2.162044379.C.T	rs3788979	T	Risk factor	CAV	T	DPP4	292.3	Memory loss	mental disorders	542	14096	-0.0507069	0.0950745	0.950557	0.593799	1	1
chr16.16924042.C.A	rs1453512	A	Severity	CAV	C	-	375.1	Dry eyes	sense organs	851	13497	0.0321211	0.060228	1.03264	0.593809	1	1
chr12.106231175.T.A	rs12823094	A	Severity	CAV	A	-	348	Other conditions of brain	neurological	107	14037	-0.106701	0.200072	0.898794	0.593816	1	1
chr6.31575254.G.A	rs1800629	A	Risk factor*Conflicting; Severity*Conflicting; Protective*Conflicting	CAV-FE	A	TNF	433.3	Cerebral ischemia	circulatory system	311	14833	0.0729974	0.136877	1.07573	0.593821	1	1
chr19.50259161.A.G	rs1651553	G	Severity	CAV	A	MYH14	304	Adjustment reaction	mental disorders	525	9253	-0.0395734	0.0742049	0.961199	0.593827	1	1
chr1.196673103.G.A	rs800292	A	Severity	CAV	A	CFH	585.32	End stage renal disease	genitourinary	499	13035	0.0361383	0.0677652	1.0368	0.593835	1	1
chr15.34253720.A.G	rs2705343	G	Severity	CAV-FE	G	SLC12A6	271	Disorders of carbohydrate transport and metabolism	endocrine/metabolic	2110	13185	0.0240631	0.045123	1.02435	0.593842	1	1
chr22.49281538.G.A	rs62220604	G	Severity	CAV	A	-	253	Disorders of the pituitary gland and its hypothalamic control	endocrine/metabolic	134	14141	-0.0863098	0.16185	0.91731	0.593846	1	1
chr15.60845514.G.A	rs17303202	A	Risk factor; Severity	CAV-FE	A	RORA	271.3	Intestinal disaccharidase deficiencies and disaccharide malabsorption	endocrine/metabolic	2131	13343	0.0200444	0.0375883	1.02025	0.593853	1	1
chr7.22728408.A.G	rs2069837	G	Severity	CAV-FE	G	IL6	262	Mineral deficiency NEC	endocrine/metabolic	282	10116	0.0798476	0.149738	1.08312	0.593862	1	1
chr9.30504351.C.T	rs17775810	TT genotype	Protective	CAV	T	LINC01242	374	Other disorders of eyelids	sense organs	205	13467	0.0718324	0.134709	1.07448	0.593868	1	1
chr4.107694523.TG.T	rs70947091	T	Severity	CAV-FE	T	PAPSS1	386	Vertiginous syndromes and other disorders of vestibular system	sense organs	266	12855	-0.0553519	0.103803	0.946152	0.593868	1	1
chr8.16932640.T.C	rs118072448	T	Severity	CAV	C	-	276	Disorders of fluid, electrolyte, and acid-base balance	endocrine/metabolic	1173	14019	-0.0635736	0.119224	0.938405	0.593876	1	1
chr6.18015216.C.T	rs140247774	T	Severity	CAV	T	-	278.4	Abnormal weight gain	endocrine/metabolic	262	9785	0.136233	0.255491	1.14595	0.593881	1	1
chr9.30504351.C.T	rs17775810	TT genotype	Protective	CAV	T	LINC01242	277.7	Dysmetabolic syndrome X	endocrine/metabolic	101	15009	0.0974291	0.182723	1.10233	0.59389	1	1
chr5.132485305.G.A	rs17622656	A	Risk factor	FCP + IP	A	IRF1	289	Other diseases of blood and blood-forming organs	hematopoietic	371	14164	-0.0476451	0.0893578	0.953472	0.593899	1	1
chr15.100233816.G.A	rs143434383	A	Risk factor	CAV	A	ADAMTS17	008	Intestinal infection	infectious diseases	512	15237	0.223649	0.419452	1.25063	0.5939	1	1
chr14.76832814.C.CT	rs34279101	CT	Severity	CAV	CT	LRRC74A	686	Other local infections of skin and subcutaneous tissue	dermatologic	141	13551	0.0893016	0.167486	1.09341	0.593904	1	1
chr4.67910532.T.C	rs9998258	T	Possible functional consequences	FCP + IP	C	TMPRSS11A	285	Other anemias	hematopoietic	2283	11879	-0.0419181	0.0786217	0.958948	0.593921	1	1
chr15.33615902.C.T	rs12593288	C	Severity	CAV	T	RYR3	071	Human immunodeficiency virus [HIV] disease	infectious diseases	1231	11057	-0.0313395	0.0587806	0.969146	0.593922	1	1
chr11.114726432.A.T	rs1712779	T	Severity	CAV-FE	T	-	216	Benign neoplasm of skin	neoplasms	275	14650	-0.0495911	0.0930162	0.951619	0.593934	1	1
chr9.33426577.A.G	rs10813976	G	Severity	CAV	G	-	681.5	Cellulitis and abscess of leg, except foot	dermatologic	309	13577	0.0573552	0.10758	1.05903	0.593937	1	1
chr6.18015216.C.T	rs140247774	T	Severity	CAV	T	-	571.5	Other chronic nonalcoholic liver disease	digestive	1503	12976	0.0625109	0.117251	1.06451	0.59394	1	1
chr3.27146807.G.A	rs17317135	G	Severity	CAV	A	NEK10	286.2	Encounter for long-term (current) use of anticoagulants	hematopoietic	218	14743	0.135504	0.25417	1.14511	0.593949	1	1
chr17.45995618.A.G	rs112572874	G	Risk factor	CAV-FE	G	MAPT	610	Benign mammary dysplasias	genitourinary	308	13368	-0.065911	0.123632	0.936214	0.59395	1	1
chr2.196087686.G.A	rs2176724	A	Severity	CAV	A	-	586.4	Stricture/obstruction of ureter	genitourinary	243	13057	-0.0698249	0.130986	0.932557	0.593984	1	1
chr9.3320390.C.A	rs72699049	A	Severity	CAV	A	RFX3	792	Abnormal Papanicolaou smear of cervix and cervical HPV	genitourinary	248	14337	-0.122554	0.229905	0.884658	0.593991	1	1
chr2.181488719.A.C	rs2034831	C	Severity	CAV	C	ITGA4	244.1	Secondary hypothyroidism	endocrine/metabolic	370	13135	0.0860644	0.161457	1.08988	0.593999	1	1
chr16.85959043.C.T	rs12444486	C	Severity in African-Americans	CAV	C	-	356	Hereditary and idiopathic peripheral neuropathy	neurological	173	14712	0.0592036	0.111066	1.06099	0.594001	1	1
chr1.161544752.A.C	rs396991	C	Severity	CAV-FE	C	FCGR3A	427.22	Atrial flutter	circulatory system	109	11554	0.0792025	0.14859	1.08242	0.594015	1	1
chr1.87162490.C.T	rs10873821	C	Severity	CAV	T	LINC01140	281.1	Megaloblastic anemia	hematopoietic	145	11852	0.0663694	0.124519	1.06862	0.594029	1	1
chrX.15603134.G.A	rs7885856	G;A	Possible functional consequences	FCP + IP	A	ACE2	459.9	Circulatory disease NEC	circulatory system	250	14973	0.131171	0.246103	1.14016	0.59404	1	1
chr3.146517122.G.A	rs343320	A	Severity	CAV-FE	A	PLSCR1	289.3	Personal history of diseases of blood and blood-forming organs	hematopoietic	278	14146	-0.100305	0.188193	0.904562	0.59404	1	1
chr22.43928847.C.G	rs738409	G	Protective*Conflicting; Severity*Conflicting	CAV	G	PNPLA3	289	Other diseases of blood and blood-forming organs	hematopoietic	371	13986	0.0431513	0.0809616	1.0441	0.594044	1	1
chr5.132485305.G.A	rs17622656	A	Risk factor	FCP + IP	A	IRF1	110.13	Dermatophytosis of the body	infectious diseases	204	12239	-0.0654107	0.122726	0.936683	0.594048	1	1
chr6.45737076.T.A	rs16873740	A	Severity	CAV	A	-	318	Tobacco use disorder	mental disorders	1737	12950	-0.0276777	0.0519314	0.972702	0.594056	1	1
chr17.42362183.A.G	rs744166	G	Risk factor; Severity	CAV	G	STAT3	443.7	Peripheral angiopathy in diseases classified elsewhere	circulatory system	545	13445	0.0354558	0.0665256	1.03609	0.594058	1	1
chr16.78590128.A.G	rs72803978	A	Severity	CAV	G	WWOX	271	Disorders of carbohydrate transport and metabolism	endocrine/metabolic	2136	13346	-0.0491792	0.0922752	0.95201	0.59406	1	1
chr14.102356233.A.G	rs11160678	G	Severity	CAV	G	CINP	272.11	Hypercholesterolemia	endocrine/metabolic	1963	8743	0.0230933	0.043331	1.02336	0.594067	1	1
chr7.107967457.C.T	rs2237698	T	Severity	CAV	T	LAMB1	741.2	Stiffness of joint	musculoskeletal	616	14648	-0.0480669	0.0901915	0.95307	0.594073	1	1
chr10.51197961.C.A	rs7897633	A	Severity in European-Americans	CAV	C	PRKG1	709	Diffuse diseases of connective tissue	dermatologic	230	13268	-0.0543377	0.101959	0.947112	0.594077	1	1
chr1.3081749.G.A	rs12745140	A	Severity	CAV	A	PRDM16	496	Chronic airway obstruction	respiratory	961	11586	0.0551339	0.103456	1.05668	0.594087	1	1
chr9.87726151.C.T	rs41312184	C;T	Possible functional consequences	FCP + IP	T	CTSL	525	Other diseases of the teeth and supporting structures	digestive	109	15073	-0.271456	0.509385	0.762268	0.594096	1	1
chr3.1052111.C.G	rs1504061	G	Severity	CAV	G	-	772.2	Spasm of muscle	symptoms	302	14976	0.0836679	0.157005	1.08727	0.594104	1	1
chr11.26675470.T.G	rs10835056	G	Severity	CAV	T	SLC5A12	250.6	Polyneuropathy in diabetes	endocrine/metabolic	436	10287	-0.0397392	0.0745729	0.96104	0.594109	1	1
chr17.49863303.C.T	rs77534576	T	Severity	CAV	T	-	327.7	Sleep related movement disorders	neurological	133	12268	0.174854	0.328127	1.19107	0.594113	1	1
chr2.191909428.G.A	rs147509469	A	Risk factor for females	CAV	A	CAVIN2-AS1	496.1	Emphysema	respiratory	276	11722	0.195359	0.366627	1.21575	0.594134	1	1
chr13.22495675.AG.A	rs10714879	A	Severity	CAV	AG	-	295.1	Schizophrenia	mental disorders	225	9226	-0.0555249	0.104203	0.945988	0.594137	1	1
chr15.90866675.C.T	rs79742014	T	Protective	IP	T	FURIN	452.2	Deep vein thrombosis [DVT]	circulatory system	293	12556	-0.18128	0.340214	0.834202	0.594143	1	1
chr2.162267541.C.T	rs1990760	T	Risk factor; Severity	CAV	T	IFIH1	695.8	Other specified erythematous conditions	dermatologic	172	13408	-0.0631758	0.118564	0.938778	0.594143	1	1
chr4.71762286.C.T	rs113574864	T	Severity	CAV	T	GC	569.2	Gastrointestinal complications	digestive	168	14764	-0.0989135	0.185642	0.905821	0.594159	1	1
chr8.97128242.T.C	rs7817272	C	Severity	CAV	C	CPQ	442.1	Aortic aneurysm	circulatory system	172	13437	-0.0661009	0.12406	0.936036	0.594163	1	1
chr4.166008836.A.T	rs17047200	TT genotype	Severity (TT genotype)*Conflicting; Risk factor (AA genotype)*Conflicting	CAV	T	TLL1	292.2	Mild cognitive impairment	mental disorders	109	14033	0.0957204	0.179651	1.10045	0.594163	1	1
chr8.97128242.T.C	rs7817272	C	Severity	CAV	C	CPQ	626.14	Irregular menstrual bleeding	genitourinary	171	12389	0.0648034	0.121626	1.06695	0.594166	1	1
chr1.161544752.A.C	rs396991	C	Severity	CAV-FE	C	FCGR3A	586	Other disorders of the kidney and ureters	genitourinary	693	12529	-0.0334412	0.0627664	0.967112	0.59418	1	1
chr13.73984368.C.T	rs12871414	C	Severity	CAV	T	KLF12	369	Infection of the eye	sense organs	413	13401	0.046909	0.0880455	1.04803	0.594185	1	1
chr2.60480453.A.G	rs1123573	A	Severity	CAV-FE	G	BCL11A	271.3	Intestinal disaccharidase deficiencies and disaccharide malabsorption	endocrine/metabolic	2139	13377	0.0194008	0.0364147	1.01959	0.594191	1	1
chr1.3081749.G.A	rs12745140	A	Severity	CAV	A	PRDM16	218	Benign neoplasm of uterus	neoplasms	371	14868	-0.0961223	0.180419	0.908353	0.594192	1	1
chr1.3081749.G.A	rs12745140	A	Severity	CAV	A	PRDM16	218.1	Uterine leiomyoma	neoplasms	371	14868	-0.0961223	0.180419	0.908353	0.594192	1	1
chr12.106231175.T.A	rs12823094	A	Severity	CAV	A	-	627.3	Postmenopausal atrophic vaginitis	genitourinary	309	11915	-0.062759	0.117798	0.93917	0.594196	1	1
chr19.50259161.A.G	rs1651553	G	Severity	CAV	A	MYH14	041	Bacterial infection NOS	infectious diseases	419	14588	-0.0437539	0.0821264	0.957189	0.594197	1	1
chr4.24511798.A.G	rs73246461	G	Severity	CAV	G	-	452	Other venous embolism and thrombosis	circulatory system	385	12250	0.0499034	0.0936735	1.05117	0.594215	1	1
chr5.180810828.C.T	rs113791144	T	Severity	CAV	T	-	614.52	Vaginitis and vulvovaginitis	genitourinary	355	14937	0.0690841	0.129681	1.07153	0.594225	1	1
chr21.41509390.C.G	rs12626358	G	Possible functional consequences	FCP + IP	G	TMPRSS2	250.3	Insulin pump user	endocrine/metabolic	1148	10256	-0.0300268	0.0563664	0.97042	0.594236	1	1
chr2.113129630.T.C	rs419598	C	Risk factor	CAV	C	IL1RN	193	Thyroid cancer	neoplasms	159	15860	-0.0696834	0.130816	0.932689	0.594254	1	1
chr1.27373964.C.T	rs141300199	T	Severity	CAV	T	FCN3	789	Nausea and vomiting	symptoms	717	14367	0.272027	0.510675	1.31262	0.594254	1	1
chr1.35908500.C.T	rs2765013	C	Severity	CAV	T	AGO1	504	Other alveolar and parietoalveolar pneumonopathy	respiratory	180	14852	-0.0638134	0.119798	0.93818	0.594258	1	1
chr15.60810211.C.T	rs341419	T	Severity	CAV-FE	T	RORA	356	Hereditary and idiopathic peripheral neuropathy	neurological	175	14933	0.0709511	0.133201	1.07353	0.594267	1	1
chr15.100233816.G.A	rs143434383	A	Risk factor	CAV	A	ADAMTS17	571.8	Liver abscess and sequelae of chronic liver disease	digestive	192	13033	-0.534317	1.00312	0.586069	0.594272	1	1
chr3.146517122.G.A	rs343320	A	Severity	CAV-FE	A	PLSCR1	596.5	Functional disorders of bladder	genitourinary	201	15656	-0.120406	0.22605	0.88656	0.594273	1	1
chr1.244873270.T.C	rs12130553	C	Severity	CAV	T	-	761	Cervicalgia	symptoms	1024	12051	-0.0258347	0.0485021	0.974496	0.594275	1	1
chr6.31575254.G.A	rs1800629	A	Risk factor*Conflicting; Severity*Conflicting; Protective*Conflicting	CAV-FE	A	TNF	626.1	Irregular menstrual cycle/bleeding	genitourinary	1084	12412	-0.0466605	0.087601	0.954411	0.594277	1	1
chr5.32750877.T.C	rs1173773	C	Protective	CAV	C	NPR3	519	Other diseases of respiratory system, not elsewhere classified	respiratory	167	15767	-0.061408	0.11529	0.940439	0.594282	1	1
chr4.69615987.C.T	rs7688383	T	Loss of smell and taste	CAV	T	UGT2A1	496.2	Chronic bronchitis	respiratory	375	11543	-0.0425881	0.0799572	0.958306	0.594285	1	1
chr21.33287378.C.T	rs8178521	T	Severity	CAV-FE	T	IL10RB	622.1	Polyp of corpus uteri	genitourinary	129	15514	0.0852162	0.159992	1.08895	0.59429	1	1
chr6.105878879.T.A	rs9386484	T	Severity	CAV	A	-	452	Other venous embolism and thrombosis	circulatory system	362	10686	0.0416668	0.078229	1.04255	0.594293	1	1
chr15.90879313.T.C	rs8039305	C	Risk factor	CAV-FE	C	FURIN	599.8	Other symptoms involving urinary system	genitourinary	139	11001	0.0679873	0.127648	1.07035	0.594299	1	1
chr10.130802064.T.G	rs12253652	G	Severity	CAV	G	-	317	Alcohol-related disorders	mental disorders	436	12802	0.05702	0.107057	1.05868	0.594302	1	1
chr8.124324323.T.C	rs72711165	C	Severity	CAV-FE	C	TMEM65	401	Hypertension	circulatory system	7206	8383	-0.0579567	0.108816	0.943691	0.594303	1	1
chr9.21131628.G.C	rs12236000	G	Severity	CAV	C	-	411	Ischemic Heart Disease	circulatory system	2213	13324	0.0301422	0.0565941	1.0306	0.594309	1	1
chr1.156125675.T.C	rs581342	C	Severity	CAV	C	LMNA	364	Corneal opacity and other disorders of cornea	sense organs	142	13833	-0.088884	0.166898	0.914952	0.594335	1	1
chr6.6924962.A.C	rs6933436	C	Severity	CAV	C	-	772.3	Muscle weakness	symptoms	227	14622	-0.0558827	0.104932	0.94565	0.594336	1	1
chr17.35880776.C.T	rs2107538	T	Risk factor; Severity	FCP	T	CCL5	622.1	Polyp of corpus uteri	genitourinary	129	15674	0.0767416	0.144103	1.07976	0.594347	1	1
chr17.8109899.C.T	rs151256885	T	Severity	CAV	T	ALOXE3	290	Delirium dementia and amnestic and other cognitive disorders	mental disorders	401	14219	0.13133	0.246606	1.14034	0.594347	1	1
chr6.6924962.A.C	rs6933436	C	Severity	CAV	C	-	271.3	Intestinal disaccharidase deficiencies and disaccharide malabsorption	endocrine/metabolic	2104	12993	-0.0196793	0.0369548	0.980513	0.594363	1	1
chr22.19963748.G.A	rs4680	A	Risk factor	FCP	A	COMT	369.5	Conjunctivitis, infectious	sense organs	377	13608	-0.0410458	0.0770781	0.959785	0.594364	1	1
chrX.15600835.T.C	rs4646116	C	Risk factor	FCP + IP	C	ACE2	386.9	Dizziness and giddiness (Light-headedness and vertigo)	sense organs	1716	12968	-0.286762	0.53851	0.75069	0.594373	1	1
chr15.100233816.G.A	rs143434383	A	Risk factor	CAV	A	ADAMTS17	618.1	Prolapse of vaginal walls	genitourinary	138	15947	0.38941	0.731276	1.47611	0.594374	1	1
chr19.39248147.C.T	rs12979860	C	Severity (C allele)*Conflicting; Risk factor (T allele)*Conflicting	CAV	T	IFNL4	395.6	Heart valve replaced	circulatory system	146	14614	0.0638561	0.119918	1.06594	0.594381	1	1
chr21.41426103.C.A	rs17000900	A	Severity	CAV-FE	A	MX1	715	Other inflammatory spondylopathies	musculoskeletal	159	14895	-0.0906778	0.170288	0.913312	0.594381	1	1
chr3.126118894.C.T	rs1868132	T	Severity	CAV	T	ALDH1L1	317.11	Alcoholic liver damage	mental disorders	161	12985	0.08952	0.168121	1.09365	0.594399	1	1
chr9.87724615.A.G	rs3128509	A;G	Possible functional consequences	FCP + IP	A	CTSL	531	Peptic ulcer (excl. esophageal)	digestive	275	15608	0.0485056	0.0910959	1.0497	0.594402	1	1
chr4.69615987.C.T	rs7688383	T	Loss of smell and taste	CAV	T	UGT2A1	724	Other and unspecified disorders of back	musculoskeletal	291	13482	-0.0483875	0.0908742	0.952764	0.594403	1	1
chr14.76832814.C.CT	rs34279101	CT	Severity	CAV	CT	LRRC74A	250.23	Type 2 diabetes with ophthalmic manifestations	endocrine/metabolic	404	10296	0.0563505	0.105831	1.05797	0.594408	1	1
chr11.88824823.A.G	rs10831496	G	Severity	CAV-FE	A	GRM5	800	Fracture of lower limb	injuries & poisonings	182	14353	-0.060549	0.113717	0.941248	0.594411	1	1
chr3.27146807.G.A	rs17317135	G	Severity	CAV	A	NEK10	512.9	Other dyspnea	respiratory	1931	8640	0.055696	0.104603	1.05728	0.594412	1	1
chr5.174562335.T.A	rs2220543	T	Severity	CAV	A	SUMO2P6	260.6	Anorexia	endocrine/metabolic	198	10030	-0.0572255	0.107479	0.944381	0.594427	1	1
chr11.34482745.G.A	rs61882275	G	Severity	CAV	A	ELF5	112.3	Candidiasis of skin and nails	infectious diseases	124	12208	-0.0718588	0.134964	0.930662	0.594428	1	1
chr18.69541156.T.C	rs12958013	T	Severity	CAV	C	DOK6	727	Other disorders of synovium, tendon, and bursa	musculoskeletal	698	11259	0.0513806	0.0965037	1.05272	0.594435	1	1
chr14.72467521.C.T	rs12587980	T	Severity	CAV	T	RGS6	737.3	Kyphoscoliosis and scoliosis	musculoskeletal	125	14798	0.0702856	0.132017	1.07281	0.59445	1	1
chr22.22210343.A.T	rs5757427	T	Severity	CAV	A	IGLV10-54	476	Allergic rhinitis	respiratory	1693	7423	-0.0222099	0.0417169	0.978035	0.594452	1	1
chr14.102356233.A.G	rs11160678	G	Severity	CAV	G	CINP	401.1	Essential hypertension	circulatory system	7115	8281	0.0164766	0.0309489	1.01661	0.594462	1	1
chr4.69615987.C.T	rs7688383	T	Loss of smell and taste	CAV	T	UGT2A1	272.11	Hypercholesterolemia	endocrine/metabolic	1951	8690	-0.0223794	0.0420367	0.977869	0.594464	1	1
chr8.97128242.T.C	rs7817272	C	Severity	CAV	C	CPQ	112	Candidiasis	infectious diseases	606	12249	-0.0355459	0.0667707	0.965078	0.594478	1	1
chr11.320772.A.G	rs12252	G	Severity; Risk factor	CAV	G	IFITM3	276.14	Hypopotassemia	endocrine/metabolic	356	13684	0.0575415	0.108093	1.05923	0.594497	1	1
chr1.35908500.C.T	rs2765013	C	Severity	CAV	T	AGO1	041	Bacterial infection NOS	infectious diseases	411	14425	-0.0415272	0.0780107	0.959323	0.5945	1	1
chrX.15587729.C.T	rs4646140	T	Severity	CAV	T	ACE2	339	Other headache syndromes	neurological	923	13330	0.0730937	0.137312	1.07583	0.594505	1	1
chr2.162044379.C.T	rs3788979	T	Risk factor	CAV	T	DPP4	459.9	Circulatory disease NEC	circulatory system	248	14745	-0.0731891	0.137491	0.929425	0.594506	1	1
chr17.34252769.A.G	rs1024611	G	Risk factor	CAV	G	CCL2	427.6	Premature beats	circulatory system	118	12038	0.0751139	0.141109	1.07801	0.594511	1	1
chr9.133251249.A.G	rs7849280	G	Protective	CAV	G	ABO	696.4	Psoriasis	dermatologic	277	13048	-0.0759771	0.142737	0.926837	0.594526	1	1
chr2.195519781.A.G	rs74417002	G	Severity	CAV	G	-	250.1	Type 1 diabetes	endocrine/metabolic	240	10370	-0.142507	0.267732	0.867181	0.594536	1	1
chr7.117611595.T.G	rs150212784	G	Severity	CAV	G	CFTR	495	Asthma	respiratory	2973	11739	-0.19662	0.369402	0.821503	0.594541	1	1
chr4.71742666.T.G	rs2282679	G	Severity	CAV	G	GC	689	Disorder of skin and subcutaneous tissue NOS	dermatologic	326	15184	0.0523659	0.0983832	1.05376	0.594543	1	1
chr15.60902209.A.G	rs4774377	G	Risk factor	CAV-FE	G	RORA	288.11	Neutropenia	hematopoietic	116	13979	-0.0773254	0.145279	0.925589	0.594551	1	1
chr2.195994321.C.T	rs191631470	T	Severity	CAV	T	DNAH7	709	Diffuse diseases of connective tissue	dermatologic	230	13245	0.315326	0.592485	1.37071	0.594581	1	1
chr11.88436431.C.T	rs72953026	T	Severity	CAV-FE	T	-	724.8	Other symptoms referable to back	musculoskeletal	106	13587	-0.105917	0.199017	0.899499	0.594587	1	1
chr10.52771466.C.T	rs1800451	T	Potential functional effect on protein	FCP + IP	T	MBL2	172	Skin cancer	neoplasms	126	15773	0.145463	0.273323	1.15657	0.594587	1	1
chr14.74952741.A.G	rs2268616	G	Risk factor	CAV	G	PGF	994	Sepsis and SIRS	injuries & poisonings	137	15464	0.129784	0.243864	1.13858	0.594588	1	1
chr11.26675470.T.G	rs10835056	G	Severity	CAV	T	SLC5A12	362.26	Macular puckering of retina	sense organs	127	13561	-0.0711201	0.133639	0.93135	0.5946	1	1
chr12.57108399.C.T	rs324011	T	Risk factor; Severity	CAV	T	STAT6	198	Secondary malignant neoplasm	neoplasms	158	14463	0.0652005	0.122516	1.06737	0.594602	1	1
chr21.41464802.A.G	rs462574	A	Possible functional consequences	FCP + IP	A	TMPRSS2	427.21	Atrial fibrillation	circulatory system	559	11994	0.0461772	0.0867709	1.04726	0.594606	1	1
chr6.31575324.G.A	rs361525	G	Severity	CAV-FE	A	TNF	214	Lipoma	neoplasms	203	15447	-0.133399	0.25068	0.875116	0.594623	1	1
chr13.41746691.T.A	rs10507497	A	Severity	CAV-FE	A	VWA8	300.1	Anxiety disorder	mental disorders	2248	9350	0.0219363	0.0412241	1.02218	0.594641	1	1
chr16.16924042.C.A	rs1453512	A	Severity	CAV	C	-	649	Other conditions or status of the mother complicating pregnancy, childbirth, or the puerperium	pregnancy complications	123	15824	0.0833335	0.156608	1.0869	0.594647	1	1
chr7.22728408.A.G	rs2069837	G	Severity	CAV-FE	G	IL6	585.32	End stage renal disease	genitourinary	501	13066	0.059529	0.111876	1.06134	0.594658	1	1
chr16.78590128.A.G	rs72803978	A	Severity	CAV	G	WWOX	788	Syncope and collapse	symptoms	551	15136	-0.0910318	0.171083	0.912989	0.594662	1	1
chr9.21131628.G.C	rs12236000	G	Severity	CAV	C	-	731	Osteitis deformans and osteopathies associated with other disorders classified elsewhere	musculoskeletal	347	12960	-0.067978	0.127767	0.934281	0.594695	1	1
chr14.55263686.C.T	rs10140801	T	Severity	CAV-FE	T	FBXO34-AS1	367.9	Blindness and low vision	sense organs	171	13908	0.0604399	0.113603	1.0623	0.594708	1	1
chrX.15581269.T.C	rs138390800	C	May destabilize ACE2 protein structure	FCP + IP	C	ACE2	530	Diseases of esophagus	digestive	4078	10762	0.176669	0.332069	1.19324	0.594709	1	1
chr21.41465040.G.A	rs17001042	A	Possible functional consequences	FCP + IP	A	TMPRSS2	241.2	Nontoxic multinodular goiter	endocrine/metabolic	308	13222	0.108874	0.204643	1.11502	0.594713	1	1
chr15.90879313.T.C	rs8039305	C	Risk factor	CAV-FE	C	FURIN	296.1	Bipolar	mental disorders	349	9087	-0.0428258	0.080501	0.958078	0.594732	1	1
chr17.42362183.A.G	rs744166	G	Risk factor; Severity	CAV	G	STAT3	218	Benign neoplasm of uterus	neoplasms	373	15027	-0.0425239	0.0799344	0.958368	0.594736	1	1
chr17.42362183.A.G	rs744166	G	Risk factor; Severity	CAV	G	STAT3	218.1	Uterine leiomyoma	neoplasms	373	15027	-0.0425239	0.0799344	0.958368	0.594736	1	1
chr9.117713024.A.G	rs4986790	G	Severity	CAV	G	TLR4	535.9	Gastritis and duodenitis, NOS	digestive	574	14339	-0.0762701	0.143369	0.926566	0.594737	1	1
chr4.67963489.G.A	rs6552134	G	Possible functional consequences	FCP + IP	G	TMPRSS11A	300.11	Generalized anxiety disorder	mental disorders	636	9259	0.0328399	0.0617312	1.03339	0.594739	1	1
chr14.35401887.C.T	rs696	CC genotype	Severity	CAV	T	NFKBIA	041	Bacterial infection NOS	infectious diseases	425	14729	-0.0387906	0.0729183	0.961952	0.594744	1	1
chr1.156125675.T.C	rs581342	C	Severity	CAV	C	LMNA	612.2	Hypertrophy of breast (Gynecomastia)	genitourinary	136	13305	0.0843288	0.158533	1.08799	0.594773	1	1
chr17.27263807.T.C	rs60811869	C	Severity	CAV	C	-	796	Elevated prostate specific antigen [PSA]	genitourinary	210	14831	-0.155389	0.292123	0.856082	0.594774	1	1
chr1.154454494.A.C	rs2228145	A	Risk factor	CAV	C	IL6R	281.1	Megaloblastic anemia	hematopoietic	145	11856	-0.0676759	0.127228	0.934563	0.594777	1	1
chr13.33129529.C.G	rs34425674	G	Risk factor	CAV	G	STARD13	550.5	Ventral hernia	digestive	302	14978	0.192692	0.362259	1.21251	0.594782	1	1
chr10.52771475.C.T	rs1800450	T	Severity	CAV	T	MBL2	362.26	Macular puckering of retina	sense organs	130	13654	0.0949258	0.178463	1.09958	0.594791	1	1
chr1.244873270.T.C	rs12130553	C	Severity	CAV	T	-	728.7	Fasciitis	musculoskeletal	428	9782	0.0389051	0.0731434	1.03967	0.594794	1	1
chrX.15599938.A.G	rs2106809	G	Severity	CAV	G	ACE2	374	Other disorders of eyelids	sense organs	207	13615	0.0643022	0.120895	1.06641	0.594806	1	1
chr9.30504351.C.T	rs17775810	TT genotype	Protective	CAV	T	LINC01242	172	Skin cancer	neoplasms	128	15646	0.0856854	0.161099	1.08946	0.59481	1	1
chr16.78590128.A.G	rs72803978	A	Severity	CAV	G	WWOX	722	Intervertebral disc disorders	musculoskeletal	685	13677	-0.0813303	0.152917	0.921889	0.594823	1	1
chr1.20166359.C.T	rs72663004	T	Severity	CAV	T	PLA2G2C	760	Back pain	symptoms	3609	10647	-0.0347262	0.0652946	0.96587	0.594837	1	1
chr11.320836.C.T	rs34481144	T	Severity	CAV	T	IFITM3	110.12	Althete's foot	infectious diseases	510	11909	0.0419341	0.0788514	1.04283	0.594857	1	1
chr13.41746691.T.A	rs10507497	A	Severity	CAV-FE	A	VWA8	694.2	Other dyschromia	dermatologic	247	13433	-0.0598845	0.11261	0.941873	0.594874	1	1
chrX.15602217.T.C	rs190509934	C	Protective	CAV	C	ACE2	395	Heart valve disorders	circulatory system	616	14609	-0.19719	0.370812	0.821035	0.59488	1	1
chr11.320772.A.G	rs12252	G	Severity; Risk factor	CAV	G	IFITM3	272.13	Mixed hyperlipidemia	endocrine/metabolic	1594	8542	0.0321805	0.0605163	1.0327	0.594888	1	1
chr20.50172836.A.G	rs6122883	G	Severity	CAV-FE	G	LINC01273	155.1	Malignant neoplasm of liver, primary	neoplasms	143	15104	0.0685992	0.129004	1.07101	0.594891	1	1
chr11.26675470.T.G	rs10835056	G	Severity	CAV	T	SLC5A12	618	Genital prolapse	genitourinary	206	15835	0.0553219	0.104038	1.05688	0.594902	1	1
chrX.12886851.C.T	rs5743781	T	Severity; Severity for males	CAV-FE	T	TLR7	593.1	Gross hematuria	genitourinary	191	12631	0.544855	1.02469	1.72436	0.594917	1	1
chr17.49863303.C.T	rs77534576	T	Severity	CAV	T	-	246	Other disorders of thyroid	endocrine/metabolic	456	13195	0.0880992	0.165686	1.0921	0.594918	1	1
chr2.112913801.G.T	rs3811046	T	Risk factor	CAV	G	IL37	697	Sarcoidosis	dermatologic	128	13466	-0.0734883	0.138208	0.929147	0.594918	1	1
chr2.162267541.C.T	rs1990760	T	Risk factor; Severity	CAV	T	IFIH1	428.3	Heart failure with reduced EF [Systolic or combined heart failure]	circulatory system	611	13829	0.0348104	0.06547	1.03542	0.594933	1	1
chr21.33252612.A.G	rs2236757	A	Severity	CAV-FE	A	IFNAR2	575	Other biliary tract disease	digestive	180	14836	0.0601636	0.113159	1.06201	0.594953	1	1
chr18.6461231.C.G	rs11659676	G	Severity	CAV-FE	G	RPL6P27	454	Varicose veins	circulatory system	996	12161	0.0252808	0.0475513	1.0256	0.594967	1	1
chr1.90742957.A.C	rs2166172	C	Severity	CAV-FE	C	-	577	Diseases of pancreas	digestive	163	16044	0.0625061	0.11757	1.0645	0.594968	1	1
chr5.77379593.G.A	rs7715119	A	Severity	CAV-FE	A	PDE8B	306	Other mental disorder	mental disorders	385	9312	0.0569956	0.107206	1.05865	0.59497	1	1
chr4.67963489.G.A	rs6552134	G	Possible functional consequences	FCP + IP	G	TMPRSS11A	420	Carditis	circulatory system	128	15532	-0.0707187	0.133022	0.931724	0.59498	1	1
chr17.42362183.A.G	rs744166	G	Risk factor; Severity	CAV	G	STAT3	282	Hereditary hemolytic anemias	hematopoietic	111	11869	0.0756139	0.142235	1.07855	0.594995	1	1
chr6.31575324.G.A	rs361525	G	Severity	CAV-FE	A	TNF	782.3	Edema	symptoms	990	14265	0.0606409	0.114071	1.06252	0.594997	1	1
chr10.76490426.T.C	rs114026383	C	Risk factor for European population	CAV	C	LRMDA	386	Vertiginous syndromes and other disorders of vestibular system	sense organs	268	12962	-0.244651	0.460212	0.782978	0.594999	1	1
chr2.181488719.A.C	rs2034831	C	Severity	CAV	C	ITGA4	578.8	Hemorrhage of rectum and anus	digestive	502	13893	-0.0774918	0.145772	0.925435	0.595007	1	1
chr21.41426103.C.A	rs17000900	A	Severity	CAV-FE	A	MX1	694.2	Other dyschromia	dermatologic	246	13410	-0.0718067	0.135078	0.930711	0.595008	1	1
chr1.27373964.C.T	rs141300199	T	Severity	CAV	T	FCN3	070.3	Viral hepatitis C	infectious diseases	1236	11197	0.23547	0.442974	1.2655	0.595026	1	1
chr5.96909661.C.T	rs150892504	T	Severity	CAV	T	ERAP2	427	Cardiac dysrhythmias	circulatory system	2259	12058	0.21239	0.399568	1.23663	0.595038	1	1
chr9.133257521.T.TC	rs8176719	TC	Severity; Risk factor	CAV-FE	TC	ABO	338	Pain	neurological	3430	10962	-0.0170166	0.0320138	0.983127	0.595045	1	1
chr20.50172836.A.G	rs6122883	G	Severity	CAV-FE	G	LINC01273	726.3	Bursitis	musculoskeletal	116	11404	0.0762662	0.143483	1.07925	0.595049	1	1
chr19.35687796.G.A	rs77127536	A	Severity	CAV	A	TYMSP2	426.9	Cardiac pacemaker/device in situ	circulatory system	428	12006	0.0543981	0.102346	1.0559	0.595065	1	1
chr2.60480453.A.G	rs1123573	A	Severity	CAV-FE	G	BCL11A	271	Disorders of carbohydrate transport and metabolism	endocrine/metabolic	2141	13377	0.0193454	0.0363977	1.01953	0.595071	1	1
chr9.117713024.A.G	rs4986790	G	Severity	CAV	G	TLR4	709.2	Sicca syndrome	dermatologic	110	13284	-0.173213	0.325901	0.840958	0.595079	1	1
chrX.15587729.C.T	rs4646140	T	Severity	CAV	T	ACE2	257	Testicular dysfunction	endocrine/metabolic	186	14612	-0.274987	0.517392	0.759582	0.595082	1	1
chr4.143996657.T.C	rs6840234	C	Protective	FCP + IP	T	GYPB	389.4	Tinnitus	sense organs	164	11357	0.0608461	0.114484	1.06274	0.595086	1	1
chr17.16948873.A.G	rs34557412	G	Severity	CAV	G	TNFRSF13B	781	Symptoms involving nervous and musculoskeletal systems	symptoms	194	15747	-0.537765	1.01183	0.584052	0.595088	1	1
chr9.117713024.A.G	rs4986790	G	Severity	CAV	G	TLR4	681.7	Cellulitis and abscess of trunk	dermatologic	104	13656	0.153677	0.289152	1.16611	0.595091	1	1
chr1.161544752.A.C	rs396991	C	Severity	CAV-FE	C	FCGR3A	710	Osteomyelitis, periostitis, and other infections involving bone	musculoskeletal	115	14481	0.0757054	0.142446	1.07864	0.595095	1	1
chr1.161544752.A.C	rs396991	C	Severity	CAV-FE	C	FCGR3A	710.1	Osteomyelitis	musculoskeletal	115	14481	0.0757054	0.142446	1.07864	0.595095	1	1
chrX.15603134.G.A	rs7885856	G;A	Possible functional consequences	FCP + IP	A	ACE2	572	Ascites (non malignant)	digestive	199	13048	0.165941	0.312239	1.1805	0.595104	1	1
chr18.69541156.T.C	rs12958013	T	Severity	CAV	C	DOK6	427.7	Tachycardia NOS	circulatory system	298	11737	-0.0807425	0.151928	0.922431	0.595106	1	1
chr17.9267091.C.T	rs34761447	C	Severity	CAV	T	STX8	772.2	Spasm of muscle	symptoms	302	14915	0.0979204	0.184257	1.10287	0.595118	1	1
chr2.191909428.G.A	rs147509469	A	Risk factor for females	CAV	A	CAVIN2-AS1	588	Disorders resulting from impaired renal function	genitourinary	196	13051	-0.272882	0.513482	0.761183	0.595118	1	1
chr5.1211624.A.G	rs76067074	G	Severity	CAV-FE	G	SLC6A19	241	Nontoxic nodular goiter	endocrine/metabolic	812	13039	-0.0675888	0.127183	0.934645	0.595122	1	1
chr4.153687301.A.G	rs1898830	G	Severity; Risk factor	CAV	G	TLR2	598	Abnormal findings on examination of urine	genitourinary	256	15639	-0.0519797	0.0978135	0.949348	0.59513	1	1
chr11.784340.C.G	rs7104929	G	Severity	CAV-FE	G	-	338.2	Chronic pain	neurological	3200	10907	0.0164411	0.0309424	1.01658	0.59518	1	1
chr4.67910532.T.C	rs9998258	T	Possible functional consequences	FCP + IP	C	TMPRSS11A	610	Benign mammary dysplasias	genitourinary	308	13368	-0.112776	0.212249	0.89335	0.595183	1	1
chr10.98166813.G.T	rs10786398	T	Severity	CAV	T	R3HCC1L	613.5	Mastodynia	genitourinary	277	15119	0.0522957	0.0984243	1.05369	0.595191	1	1
chr4.44416575.T.C	rs35540967	C	Severity	CAV	C	KCTD8	352	Disorders of other cranial nerves	neurological	139	14376	-0.124471	0.234266	0.882964	0.595195	1	1
chr5.77379593.G.A	rs7715119	A	Severity	CAV-FE	A	PDE8B	272.9	Unspecified disorder of lipoid metabolism	endocrine/metabolic	132	8799	0.0936422	0.176251	1.09817	0.595211	1	1
chrX.15587729.C.T	rs4646140	T	Severity	CAV	T	ACE2	761	Cervicalgia	symptoms	1191	14083	0.067974	0.12794	1.07034	0.595214	1	1
chr1.206773552.T.C	rs1800896	C	Severity	FCP	C	IL10	270.3	Disorders of plasma protein metabolism	endocrine/metabolic	128	15046	0.0713502	0.134295	1.07396	0.595214	1	1
chrX.12889539.C.G	rs3853839	G	Severity; Risk factor	CAV-FE	G	TLR7	454	Varicose veins	circulatory system	964	11741	-0.0306756	0.0577398	0.96979	0.595229	1	1
chr4.106022043.T.C	rs11729561	T	Severity	CAV	C	-	560.2	Impaction of intestine	digestive	127	10920	0.136593	0.257108	1.14636	0.595233	1	1
chr10.52340585.A.T	rs1441121	T	Severity	CAV	A	-	352	Disorders of other cranial nerves	neurological	139	14080	0.07049	0.13269	1.07303	0.595253	1	1
chr9.33426577.A.G	rs10813976	G	Severity	CAV	G	-	250.7	Diabetic retinopathy	endocrine/metabolic	367	13583	-0.0547526	0.103069	0.946719	0.595265	1	1
chr7.107967457.C.T	rs2237698	T	Severity	CAV	T	LAMB1	345.1	Epilepsy	neurological	110	14564	-0.111737	0.210344	0.894279	0.595272	1	1
chr2.167953627.G.A	rs7595310	A	Severity	CAV-FE	A	STK39	512.8	Cough	respiratory	2204	8659	-0.0208069	0.0391707	0.979408	0.595291	1	1
chr9.3320390.C.A	rs72699049	A	Severity	CAV	A	RFX3	295	Schizophrenia and other psychotic disorders	mental disorders	318	9325	0.11202	0.210887	1.11854	0.595291	1	1
chr22.19963748.G.A	rs4680	A	Risk factor	FCP	A	COMT	071.1	HIV infection, symptomatic	infectious diseases	1137	11194	-0.0248887	0.046856	0.975418	0.595298	1	1
chrX.15564175.T.C	rs41303171	C	Severity; Risk factor	CAV	C	ACE2	464	Acute sinusitis	respiratory	234	11122	-0.538017	1.01288	0.583905	0.595298	1	1
chr19.50259161.A.G	rs1651553	G	Severity	CAV	A	MYH14	185	Cancer of prostate	neoplasms	178	14668	0.0687835	0.129498	1.0712	0.595312	1	1
chr17.49863303.C.T	rs77534576	T	Severity	CAV	T	-	564.9	Personal history of diseases of digestive system	digestive	149	11225	-0.167185	0.314757	0.846043	0.595312	1	1
chr12.47879112.A.G	rs2228570	AG genotype	Severity	CAV	A	VDR	270.3	Disorders of plasma protein metabolism	endocrine/metabolic	118	13189	-0.0769975	0.144963	0.925892	0.595314	1	1
chr2.191909428.G.A	rs147509469	A	Risk factor for females	CAV	A	CAVIN2-AS1	174.1	Breast cancer [female]	neoplasms	438	14764	0.156575	0.294789	1.1695	0.59532	1	1
chr6.41534945.A.C	rs1886814	C	Severity	CAV-FE	C	FOXP4-AS1	560.2	Impaction of intestine	digestive	130	11190	0.0964952	0.181676	1.1013	0.595322	1	1
chr4.67964168.T.A	rs720009	A	Possible functional consequences	FCP + IP	A	TMPRSS11A	613	Other nonmalignant breast conditions	genitourinary	401	15161	-0.0924783	0.174114	0.911669	0.595323	1	1
chr9.33426577.A.G	rs10813976	G	Severity	CAV	G	-	428	Congestive heart failure; nonhypertensive	circulatory system	1068	13808	0.0335673	0.063199	1.03414	0.595323	1	1
chr2.195499753.A.C	rs73060484	C	Severity	CAV	C	-	362.9	Retinal edema	sense organs	194	13573	0.0800225	0.150663	1.08331	0.595324	1	1
chr8.38996464.C.A	rs7840270	C	Severity	CAV-FE	A	ADAM9	605	Erectile dysfunction [ED]	genitourinary	636	13929	0.03412	0.0642411	1.03471	0.595332	1	1
chr4.71742666.T.G	rs2282679	G	Severity	CAV	G	GC	327.7	Sleep related movement disorders	neurological	133	12306	-0.0835725	0.157351	0.919824	0.595334	1	1
chr10.22439346.T.C	-	HLA-A*02:02	Protective	IP	C	HLA-A	530.2	Esophageal bleeding (varices/hemorrhage)	digestive	149	10669	-0.144528	0.272119	0.86543	0.595335	1	1
chr3.157438240.A.G	rs1840680	AG genotype)	Protective	CAV	A	PTX3	585.1	Acute renal failure	genitourinary	631	13050	0.0325415	0.0612708	1.03308	0.595343	1	1
chr13.22495675.AG.A	rs10714879	A	Severity	CAV	AG	-	362.26	Macular puckering of retina	sense organs	127	13479	-0.0741118	0.139543	0.928568	0.595346	1	1
chr12.47879112.A.G	rs2228570	AG genotype	Severity	CAV	A	VDR	288	Diseases of white blood cells	hematopoietic	224	12462	0.0549205	0.103409	1.05646	0.59535	1	1
chrX.15581240.G.A	rs147464721	A	Severity	CAV	A	ACE2	253	Disorders of the pituitary gland and its hypothalamic control	endocrine/metabolic	139	14621	0.528328	0.994811	1.69609	0.595361	1	1
chr19.52830722.G.A	rs10411226	G	Severity	CAV	G	ZNF28	242.1	Graves' disease	endocrine/metabolic	158	11495	-0.0642564	0.120993	0.937764	0.595365	1	1
chr1.214663607.G.A	rs143976001	A	Severity	CAV	A	CENPF	433.2	Occlusion of cerebral arteries	circulatory system	533	14833	0.432215	0.813858	1.54067	0.595371	1	1
chr21.41509390.C.G	rs12626358	G	Possible functional consequences	FCP + IP	G	TMPRSS2	578.9	Hemorrhage of gastrointestinal tract	digestive	226	13824	0.0607797	0.114448	1.06266	0.595371	1	1
chr12.8058591.T.C	rs7842	C	Risk factor; Severity	CAV	C	C3AR1	426.2	Atrioventricular [AV] block	circulatory system	110	12050	-0.0787811	0.148346	0.924242	0.595376	1	1
chr5.180810828.C.T	rs113791144	T	Severity	CAV	T	-	619	Noninflammatory female genital disorders	genitourinary	1187	13771	0.0397613	0.074874	1.04056	0.595389	1	1
chr11.611919.C.G	rs702966	C	Severity in African-Americans	CAV	G	PHRF1	285.21	Anemia in chronic kidney disease	hematopoietic	182	11879	-0.0595446	0.112131	0.942194	0.595401	1	1
chrX.15564667.C.T	rs2074192	T	Severity (T allele); Severity for males > 50 y.o (T allele); Protective (C allele); Protective (CT genotype)	CAV	T	ACE2	947	Urticaria	dermatologic	264	12473	-0.0520334	0.0979885	0.949297	0.595408	1	1
chr11.26675470.T.G	rs10835056	G	Severity	CAV	T	SLC5A12	250.23	Type 2 diabetes with ophthalmic manifestations	endocrine/metabolic	404	10287	0.0406097	0.0764761	1.04145	0.59541	1	1
chr9.131672331.T.G	rs12551879	G	Severity	CAV	G	RAPGEF1	694	Dyschromia and Vitiligo	dermatologic	284	13437	-0.0827234	0.155785	0.920606	0.595411	1	1
chr7.22728630.G.T	rs2066992	T	Protective	CAV-FE	T	IL6	380.4	Impacted cerumen	sense organs	340	14734	0.05813	0.109476	1.05985	0.595432	1	1
chr10.52771475.C.T	rs1800450	T	Severity	CAV	T	MBL2	280.2	Iron deficiency anemia secondary to blood loss (chronic)	hematopoietic	558	11870	0.0457448	0.0861519	1.04681	0.595434	1	1
chr2.167953627.G.A	rs7595310	A	Severity	CAV-FE	A	STK39	090	Sexually transmitted infections (not HIV or hepatitis)	infectious diseases	374	15482	-0.0443798	0.0835821	0.956591	0.595438	1	1
chr2.113129630.T.C	rs419598	C	Risk factor	CAV	C	IL1RN	272.9	Unspecified disorder of lipoid metabolism	endocrine/metabolic	130	8777	0.0785023	0.147848	1.08167	0.595442	1	1
chrX.12886851.C.T	rs5743781	T	Severity; Severity for males	CAV-FE	T	TLR7	300	Anxiety disorders	mental disorders	2584	9374	0.194846	0.366974	1.21512	0.595451	1	1
chr6.52236941.T.C	rs763780	C	Protective	FCP	C	IL17F	304	Adjustment reaction	mental disorders	531	9375	0.0734894	0.138412	1.07626	0.595456	1	1
chr6.52236941.T.C	rs763780	C	Protective	FCP	C	IL17F	681.7	Cellulitis and abscess of trunk	dermatologic	104	13656	0.14907	0.280765	1.16075	0.595459	1	1
chr1.12207235.C.T	rs3397	T	Severity	CAV-FE	C	TNFRSF1B	724	Other and unspecified disorders of back	musculoskeletal	260	11037	-0.0501746	0.094504	0.951063	0.59547	1	1
chr12.112919388.G.A	rs10774671	A	Severity (A allele); Protective (G allele)	CAV-FE	G	OAS1	427.21	Atrial fibrillation	circulatory system	554	11902	0.0359689	0.0677491	1.03662	0.595479	1	1
chr1.154454494.A.C	rs2228145	A	Risk factor	CAV	C	IL6R	656	Other perinatal conditions of fetus or newborn	pregnancy complications	112	16114	0.0776784	0.146317	1.08078	0.595495	1	1
chr6.158608455.C.T	rs117665206	T	Severity	CAV	T	TMEM181	496.21	Obstructive chronic bronchitis	respiratory	238	11740	0.317687	0.598404	1.37395	0.595495	1	1
chr6.105878879.T.A	rs9386484	T	Severity	CAV	A	-	788	Syncope and collapse	symptoms	489	12961	-0.0363228	0.068419	0.964329	0.595497	1	1
chr1.244873270.T.C	rs12130553	C	Severity	CAV	T	-	371.3	Inflammation of eyelids	sense organs	184	11594	-0.057727	0.108741	0.943908	0.595511	1	1
chr10.43519603.G.T	rs10793436	G	Severity	CAV	T	-	705	Disorders of sweat glands	dermatologic	104	12613	-0.0754341	0.142096	0.927341	0.595512	1	1
chr5.159315942.T.G	rs3212227	T	Severity	FCP	G	IL12B	420	Carditis	circulatory system	129	15679	0.071007	0.133757	1.07359	0.595512	1	1
chr11.88824823.A.G	rs10831496	G	Severity	CAV-FE	A	GRM5	809	Fracture of unspecified bones	injuries & poisonings	221	14353	-0.054791	0.103211	0.946683	0.595514	1	1
chrX.15564667.C.T	rs2074192	T	Severity (T allele); Severity for males > 50 y.o (T allele); Protective (C allele); Protective (CT genotype)	CAV	T	ACE2	536	Disorders of function of stomach	digestive	241	14226	0.0549705	0.10355	1.05651	0.595515	1	1
chr13.23084699.A.G	rs1984162	G	Severity	CAV	G	-	300.9	Posttraumatic stress disorder	mental disorders	316	9354	-0.0531444	0.10011	0.948243	0.595517	1	1
chrX.15566297.A.G	rs4646179	G	Severity	CAV	G	ACE2	475	Chronic sinusitis	respiratory	825	10569	0.0962622	0.18134	1.10105	0.595531	1	1
chr3.146517122.G.A	rs343320	A	Severity	CAV-FE	A	PLSCR1	278.4	Abnormal weight gain	endocrine/metabolic	262	9794	0.0979048	0.184435	1.10286	0.595533	1	1
chr5.21768177.G.A	-	HLA-A*02:02	Protective	IP	A	HLA-A	618.2	Uterine/Uterovaginal prolapse	genitourinary	115	15473	-0.0748532	0.141014	0.92788	0.595542	1	1
chr3.126118894.C.T	rs1868132	T	Severity	CAV	T	ALDH1L1	290	Delirium dementia and amnestic and other cognitive disorders	mental disorders	405	14282	0.0632144	0.11909	1.06526	0.59555	1	1
chr3.27146807.G.A	rs17317135	G	Severity	CAV	A	NEK10	578.8	Hemorrhage of rectum and anus	digestive	498	13752	-0.101333	0.190907	0.903632	0.595558	1	1
chr18.6461231.C.G	rs11659676	G	Severity	CAV-FE	G	RPL6P27	555	Inflammatory bowel disease and other gastroenteritis and colitis	digestive	195	10871	0.0544594	0.102601	1.05597	0.595564	1	1
chr21.41470664.C.T	rs61735794	T	Risk factor	CAV	T	TMPRSS2	374	Other disorders of eyelids	sense organs	207	13611	-0.243313	0.458399	0.784026	0.595565	1	1
chr11.71456403.G.T	rs12785878	G	Severity	CAV	T	NADSYN1	269	Proteinuria	endocrine/metabolic	791	15052	0.0285378	0.053765	1.02895	0.595566	1	1
chr2.167953627.G.A	rs7595310	A	Severity	CAV-FE	A	STK39	396	Abnormal heart sounds	circulatory system	466	14394	0.0387316	0.0729702	1.03949	0.595567	1	1
chr2.112913801.G.T	rs3811046	T	Risk factor	CAV	G	IL37	798.1	Chronic fatigue syndrome	symptoms	135	12397	-0.0748182	0.14096	0.927912	0.595574	1	1
chr5.157106730.T.C	rs35960726	C	Severity	CAV	C	HAVCR2	379.2	Disorders of vitreous body	sense organs	400	13626	0.55037	1.03693	1.7339	0.595579	1	1
chr21.41465921.C.T	rs62217525	C	Possible functional consequences	FCP + IP	T	TMPRSS2	275	Disorders of mineral metabolism	endocrine/metabolic	474	15439	0.0907465	0.170976	1.09499	0.595587	1	1
chr6.18015216.C.T	rs140247774	T	Severity	CAV	T	-	696.41	Psoriasis vulgaris	dermatologic	261	12988	-0.145875	0.274845	0.864266	0.595589	1	1
chr18.69541156.T.C	rs12958013	T	Severity	CAV	C	DOK6	292.3	Memory loss	mental disorders	538	13923	0.0591994	0.111539	1.06099	0.595592	1	1
chr4.69615987.C.T	rs7688383	T	Loss of smell and taste	CAV	T	UGT2A1	317	Alcohol-related disorders	mental disorders	441	12783	0.040295	0.075924	1.04112	0.595607	1	1
chrX.15603134.G.A	rs7885856	G;A	Possible functional consequences	FCP + IP	A	ACE2	530.9	Heartburn	digestive	256	10763	0.135236	0.254814	1.14481	0.59561	1	1
chr5.124614711.G.T	rs4240376	G	Severity	CAV	T	-	275	Disorders of mineral metabolism	endocrine/metabolic	479	15550	0.041178	0.0775898	1.04204	0.595617	1	1
chr1.155133406.T.G	rs4971066	G	Risk factor	CAV	G	EFNA1	560	Intestinal obstruction without mention of hernia	digestive	163	11154	0.0712354	0.134226	1.07383	0.595617	1	1
chr10.98166813.G.T	rs10786398	T	Severity	CAV	T	R3HCC1L	455	Hemorrhoids	circulatory system	730	12479	0.0330379	0.0622532	1.03359	0.595625	1	1
chr6.147217556.A.G	rs116898161	G	Severity	CAV	G	STXBP5	357	Inflammatory and toxic neuropathy	neurological	476	15198	0.141639	0.266892	1.15216	0.595629	1	1
chr12.47844974.A.G	rs731236	AG and AA genotype	Severity	CAV	G	VDR	714	Rheumatoid arthritis and other inflammatory polyarthropathies	musculoskeletal	463	14946	-0.0398762	0.0751433	0.960908	0.595648	1	1
chr1.155133406.T.G	rs4971066	G	Risk factor	CAV	G	EFNA1	288	Diseases of white blood cells	hematopoietic	249	14056	0.0579828	0.109264	1.0597	0.59565	1	1
chr11.26675470.T.G	rs10835056	G	Severity	CAV	T	SLC5A12	459	Other disorders of circulatory system	circulatory system	400	14850	-0.0400698	0.0755084	0.960722	0.59565	1	1
chr2.196087686.G.A	rs2176724	A	Severity	CAV	A	-	771	Musculoskeletal symptoms referable to limbs	symptoms	610	14208	-0.0427511	0.0805621	0.95815	0.595654	1	1
chr5.21768177.G.A	-	HLA-A*02:02	Protective	IP	A	HLA-A	369	Infection of the eye	sense organs	405	13181	0.03991	0.0752084	1.04072	0.595655	1	1
chr6.31153649.G.A	rs143334143	A	Severity; Risk factor	CAV-FE	A	CCHCR1	317	Alcohol-related disorders	mental disorders	445	13001	-0.06134	0.115593	0.940503	0.595658	1	1
chr1.27373964.C.T	rs141300199	T	Severity	CAV	T	FCN3	250.22	Type 2 diabetes with renal manifestations	endocrine/metabolic	872	10378	-0.396978	0.748097	0.672349	0.595662	1	1
chr2.45584979.T.C	-	HLA-A*02:02	Protective	IP	C	HLA-A	735.21	Hammer toe (acquired)	musculoskeletal	171	14809	0.0609863	0.114928	1.06288	0.595663	1	1
chr21.41426103.C.A	rs17000900	A	Severity	CAV-FE	A	MX1	185	Cancer of prostate	neoplasms	181	14793	-0.0924971	0.174311	0.911652	0.595665	1	1
chrX.15586459.TAAATC.T	rs755766792	T	Severity	CAV	T	ACE2	071	Human immunodeficiency virus [HIV] disease	infectious diseases	1238	11199	0.306033	0.576739	1.35803	0.595677	1	1
chr12.8608014.A.G	rs11613792	A	Severity	CAV	G	AICDA	593	Hematuria	genitourinary	538	11888	0.0456907	0.0861078	1.04675	0.595681	1	1
chr1.35908500.C.T	rs2765013	C	Severity	CAV	T	AGO1	561	Symptoms involving digestive system	digestive	1675	11001	0.0220885	0.0416282	1.02233	0.595686	1	1
chr15.100233816.G.A	rs143434383	A	Risk factor	CAV	A	ADAMTS17	572	Ascites (non malignant)	digestive	199	13033	-0.533905	1.00627	0.586311	0.595711	1	1
chr6.158608455.C.T	rs117665206	T	Severity	CAV	T	TMEM181	579	Other symptoms involving abdomen and pelvis	digestive	142	13993	0.369298	0.69606	1.44672	0.595727	1	1
chr8.97128242.T.C	rs7817272	C	Severity	CAV	C	CPQ	272.11	Hypercholesterolemia	endocrine/metabolic	1978	8839	-0.0227621	0.0429035	0.977495	0.595735	1	1
chr1.161509955.A.G	rs1801274	G	Severity	CAV	A	FCGR2A	470	Septal Deviations/Turbinate Hypertrophy	respiratory	227	10282	-0.0508142	0.0957803	0.950455	0.595745	1	1
chr10.28606315.C.T	rs12773860	T	Severity	CAV	T	WAC	443	Peripheral vascular disease	circulatory system	1433	13357	0.043037	0.0811213	1.04398	0.595747	1	1
chr22.24011037.T.C	rs11090305	C	Severity	CAV	C	-	395	Heart valve disorders	circulatory system	601	13983	0.0373689	0.0704378	1.03808	0.595749	1	1
chr2.195994321.C.T	rs191631470	T	Severity	CAV	T	DNAH7	242.1	Graves' disease	endocrine/metabolic	178	13197	-0.536595	1.01146	0.584736	0.595754	1	1
chr1.230710048.A.G	rs699	G	Severity	CAV	A	AGT	495.2	Asthma with exacerbation	respiratory	816	11738	-0.0298809	0.0563245	0.970561	0.595756	1	1
chr9.117713024.A.G	rs4986790	G	Severity	CAV	G	TLR4	371	Inflammation of the eye	sense organs	326	13614	0.0898909	0.169442	1.09405	0.595758	1	1
chr11.88824823.A.G	rs10831496	G	Severity	CAV-FE	A	GRM5	702	Degenerative skin conditions and other dermatoses	dermatologic	231	14322	0.0533621	0.100591	1.05481	0.595777	1	1
chr1.173115604.T.G	rs17300100	G	Severity	CAV	G	-	261.2	Vitamin B-complex deficiencies	endocrine/metabolic	822	9999	0.0561433	0.10584	1.05775	0.595797	1	1
chr15.90876959.G.A	rs201551785	A	Potential functional effect on protein	FCP + IP	A	FURIN	401	Hypertension	circulatory system	7208	8383	-0.402813	0.759377	0.668437	0.595799	1	1
chr15.90879313.T.C	rs8039305	C	Risk factor	CAV-FE	C	FURIN	585.33	Chronic Kidney Disease, Stage III	genitourinary	156	12697	-0.065551	0.12358	0.936551	0.595812	1	1
chr4.24511798.A.G	rs73246461	G	Severity	CAV	G	-	475	Chronic sinusitis	respiratory	807	10287	-0.0353917	0.0667236	0.965227	0.595819	1	1
chr4.111691870.C.T	rs112641600	C	Severity	CAV	T	-	477	Epistaxis or throat hemorrhage	respiratory	178	10362	-0.114287	0.21547	0.892002	0.595829	1	1
chr2.191909428.G.A	rs147509469	A	Risk factor for females	CAV	A	CAVIN2-AS1	694	Dyschromia and Vitiligo	dermatologic	286	13450	0.181845	0.342842	1.19943	0.595832	1	1
chr5.96909661.C.T	rs150892504	T	Severity	CAV	T	ERAP2	290.1	Dementias	mental disorders	381	14297	0.467674	0.881762	1.59628	0.595845	1	1
chr1.230710048.A.G	rs699	G	Severity	CAV	A	AGT	193	Thyroid cancer	neoplasms	162	15970	-0.0642359	0.121122	0.937784	0.595876	1	1
chr9.3320390.C.A	rs72699049	A	Severity	CAV	A	RFX3	256	Ovarian dysfunction	endocrine/metabolic	214	14554	0.123333	0.232558	1.13126	0.59588	1	1
chr2.191909428.G.A	rs147509469	A	Risk factor for females	CAV	A	CAVIN2-AS1	697	Sarcoidosis	dermatologic	128	13450	0.27127	0.511509	1.31163	0.595881	1	1
chr10.52340585.A.T	rs1441121	T	Severity	CAV	A	-	497	Bronchitis	respiratory	327	11391	-0.0478069	0.0901459	0.953318	0.595885	1	1
chr2.113129630.T.C	rs419598	C	Risk factor	CAV	C	IL1RN	427.6	Premature beats	circulatory system	118	11960	-0.0838241	0.158062	0.919593	0.595886	1	1
chr11.320772.A.G	rs12252	G	Severity; Risk factor	CAV	G	IFITM3	195	Cancer, suspected or other	neoplasms	179	14101	-0.0835473	0.157541	0.919848	0.595889	1	1
chrX.15564667.C.T	rs2074192	T	Severity (T allele); Severity for males > 50 y.o (T allele); Protective (C allele); Protective (CT genotype)	CAV	T	ACE2	585.32	End stage renal disease	genitourinary	498	12953	0.0413663	0.0780033	1.04223	0.595894	1	1
chr5.124614711.G.T	rs4240376	G	Severity	CAV	T	-	090	Sexually transmitted infections (not HIV or hepatitis)	infectious diseases	380	15706	0.0460199	0.0867791	1.0471	0.595896	1	1
chr4.186083346.C.T	rs121434431	T	Severity	CAV-FE	T	TLR3	327	Sleep disorders	neurological	1878	12305	0.621898	1.17271	1.86246	0.595897	1	1
chr10.98166813.G.T	rs10786398	T	Severity	CAV	T	R3HCC1L	362.2	Degeneration of macula and posterior pole of retina	sense organs	302	13554	-0.0536903	0.101246	0.947726	0.595905	1	1
chr2.136948486.A.G	rs7605851	G	Severity	CAV-FE	G	THSD7B	704	Diseases of hair and hair follicles	dermatologic	623	13947	-0.0433151	0.0816827	0.95761	0.595915	1	1
chr13.23084699.A.G	rs1984162	G	Severity	CAV	G	-	741	Symptoms and disorders of the joints	musculoskeletal	851	14673	0.032121	0.0605771	1.03264	0.595939	1	1
chr19.50379362.T.C	rs1405655	C	Severity	CAV-FE	C	NR1H2	292.3	Memory loss	mental disorders	552	14297	0.0345293	0.0651206	1.03513	0.595949	1	1
chr17.15965007.C.T	rs8081547	T	Risk factor	FCP + IP	T	ADORA2B	562	Diverticulosis and diverticulitis	digestive	410	10793	0.0487455	0.0919319	1.04995	0.595949	1	1
chr11.2872637.A.G	rs10766439	A	Severity	CAV	A	-	395.6	Heart valve replaced	circulatory system	145	14291	0.0729729	0.137625	1.0757	0.595952	1	1
chr1.205208489.G.A	rs11240388	G	Severity	CAV-FE	A	DSTYK	550.6	Incisional hernia	digestive	114	14987	0.0726373	0.136992	1.07534	0.595952	1	1
chr10.36988942.A.G	rs2091431	G	Severity	CAV	A	-	574	Cholelithiasis and cholecystitis	digestive	600	15037	-0.0340814	0.0642786	0.966493	0.595964	1	1
chr21.41509390.C.G	rs12626358	G	Possible functional consequences	FCP + IP	G	TMPRSS2	288.1	Decreased white blood cell count	hematopoietic	207	14034	-0.0631553	0.119115	0.938798	0.595972	1	1
chr7.128938247.T.G	rs10488631	TCTA haplotype	Severity in European-Americans	CAV	T	IRF5	564.1	Irritable Bowel Syndrome	digestive	187	11186	0.056963	0.107437	1.05862	0.595975	1	1
chr18.6461231.C.G	rs11659676	G	Severity	CAV-FE	G	RPL6P27	153	Colorectal cancer	neoplasms	348	13829	-0.0413164	0.0779269	0.959525	0.595977	1	1
chr5.142872984.C.T	rs10039856	C	Severity	CAV	T	ARHGAP26	512.1	Wheezing	respiratory	216	8744	0.0659345	0.12436	1.06816	0.595979	1	1
chrX.15596127.G.T	rs146598386	T	Severity	CAV	T	ACE2	591	Urinary tract infection	genitourinary	1215	12626	0.222245	0.419182	1.24888	0.595981	1	1
chr19.39248147.C.T	rs12979860	C	Severity (C allele)*Conflicting; Risk factor (T allele)*Conflicting	CAV	T	IFNL4	627.1	Postmenopausal bleeding	genitourinary	284	12413	0.0462802	0.0872917	1.04737	0.595988	1	1
chr19.35687796.G.A	rs77127536	A	Severity	CAV	A	TYMSP2	585.33	Chronic Kidney Disease, Stage III	genitourinary	160	13016	-0.0897049	0.169203	0.914201	0.596	1	1
chr9.87726151.C.T	rs41312184	C;T	Possible functional consequences	FCP + IP	T	CTSL	276.14	Hypopotassemia	endocrine/metabolic	370	14131	-0.142615	0.269006	0.867088	0.596003	1	1
chr12.8058591.T.C	rs7842	C	Risk factor; Severity	CAV	C	C3AR1	352	Disorders of other cranial nerves	neurological	143	14484	0.0672345	0.12682	1.06955	0.596004	1	1
chr10.36988942.A.G	rs2091431	G	Severity	CAV	A	-	296.1	Bipolar	mental disorders	360	9263	0.0440133	0.0830213	1.045	0.596011	1	1
chr3.1052111.C.G	rs1504061	G	Severity	CAV	G	-	180	Cervical cancer and dysplasia	neoplasms	233	14352	0.0967677	0.182532	1.1016	0.596015	1	1
chr10.98166813.G.T	rs10786398	T	Severity	CAV	T	R3HCC1L	574.2	Calculus of bile duct	digestive	114	15090	0.0790069	0.149034	1.08221	0.596023	1	1
chr2.74462906.CA.C	rs765427546	C	Severity	CAV	C	MOGS	271	Disorders of carbohydrate transport and metabolism	endocrine/metabolic	2141	13382	-0.555623	1.0481	0.573715	0.596024	1	1
chr1.12192898.T.G	rs1061622	T	Severity	CAV-FE	G	TNFRSF1B	594.1	Calculus of kidney	genitourinary	652	15222	-0.0424631	0.0801029	0.958426	0.596037	1	1
chr4.69615987.C.T	rs7688383	T	Loss of smell and taste	CAV	T	UGT2A1	689	Disorder of skin and subcutaneous tissue NOS	dermatologic	320	14935	-0.0463669	0.0874709	0.954692	0.596053	1	1
chr17.42362183.A.G	rs744166	G	Risk factor; Severity	CAV	G	STAT3	244.4	Hypothyroidism NOS	endocrine/metabolic	1402	13216	0.0229013	0.0432039	1.02317	0.59606	1	1
chr2.195519781.A.G	rs74417002	G	Severity	CAV	G	-	627.1	Postmenopausal bleeding	genitourinary	284	12396	-0.137865	0.260096	0.871216	0.596073	1	1
chr16.16924042.C.A	rs1453512	A	Severity	CAV	C	-	327.4	Insomnia	neurological	1624	12180	-0.0238322	0.0449633	0.97645	0.596086	1	1
chr2.191909428.G.A	rs147509469	A	Risk factor for females	CAV	A	CAVIN2-AS1	550.6	Incisional hernia	digestive	114	14981	0.270687	0.510706	1.31086	0.596095	1	1
chr5.131995059.C.T	rs56162149	T	Severity	CAV-FE	T	ACSL6	740.1	Osteoarthritis; localized	musculoskeletal	1664	12217	0.024629	0.0464683	1.02493	0.5961	1	1
chr10.8988345.A.T	rs71481792	A	Severity	CAV	T	-	703.1	Ingrowing nail	dermatologic	135	13812	0.075447	0.14235	1.07837	0.596104	1	1
chr2.195499753.A.C	rs73060484	C	Severity	CAV	C	-	250.25	Diabetes type 2 with peripheral circulatory disorders	endocrine/metabolic	656	10303	-0.0466091	0.087941	0.95446	0.596109	1	1
chr10.130802064.T.G	rs12253652	G	Severity	CAV	G	-	800	Fracture of lower limb	injuries & poisonings	178	14151	0.0815152	0.153802	1.08493	0.596111	1	1
chr15.90876959.G.A	rs201551785	A	Potential functional effect on protein	FCP + IP	A	FURIN	599.5	Frequency of urination and polyuria	genitourinary	1008	11352	0.58259	1.09923	1.79067	0.596115	1	1
chr17.31410594.G.A	rs178840	G	Severity	CAV	G	RAB11FIP4	327.7	Sleep related movement disorders	neurological	123	10903	-0.069694	0.1315	0.932679	0.596116	1	1
chr21.41473715.C.A	rs2298661	A	Protective	CAV-FE	A	TMPRSS2	512.2	Painful respiration	respiratory	134	8720	0.0816695	0.154095	1.0851	0.596116	1	1
chr6.52236941.T.C	rs763780	C	Protective	FCP	C	IL17F	560	Intestinal obstruction without mention of hernia	digestive	167	11257	0.121033	0.228371	1.12866	0.596124	1	1
chr14.76832814.C.CT	rs34279101	CT	Severity	CAV	CT	LRRC74A	783	Fever of unknown origin	symptoms	308	15183	-0.0647799	0.12223	0.937274	0.596124	1	1
chr12.8058591.T.C	rs7842	C	Risk factor; Severity	CAV	C	C3AR1	561	Symptoms involving digestive system	digestive	1709	11249	-0.0211955	0.0399944	0.979028	0.596139	1	1
chr18.69541156.T.C	rs12958013	T	Severity	CAV	C	DOK6	367.1	Myopia	sense organs	150	13624	-0.113495	0.214159	0.892709	0.596142	1	1
chr15.33615902.C.T	rs12593288	C	Severity	CAV	T	RYR3	327.32	Obstructive sleep apnea	neurological	1157	12151	-0.0313728	0.0592025	0.969114	0.596165	1	1
chr6.105878879.T.A	rs9386484	T	Severity	CAV	A	-	550.1	Inguinal hernia	digestive	259	12823	0.0492188	0.0928807	1.05045	0.596171	1	1
chr19.50379362.T.C	rs1405655	C	Severity	CAV-FE	C	NR1H2	578	Gastrointestinal hemorrhage	digestive	854	13990	0.0274681	0.0518352	1.02785	0.596172	1	1
chr1.155066988.C.T	rs114301457	T	Severity	CAV	T	EFNA4	573.9	Abnormal serum enzyme levels	digestive	651	13044	-0.539603	1.01835	0.58298	0.596196	1	1
chr12.47879112.A.G	rs2228570	AG genotype	Severity	CAV	A	VDR	626.1	Irregular menstrual cycle/bleeding	genitourinary	906	10952	-0.0314363	0.0593279	0.969053	0.5962	1	1
chr6.158608455.C.T	rs117665206	T	Severity	CAV	T	TMEM181	244.4	Hypothyroidism NOS	endocrine/metabolic	1405	13233	0.140221	0.264634	1.15053	0.596204	1	1
chr1.244873270.T.C	rs12130553	C	Severity	CAV	T	-	279.7	Other immunological findings	endocrine/metabolic	675	12833	0.0308714	0.0582632	1.03135	0.596208	1	1
chrX.15603134.G.A	rs7885856	G;A	Possible functional consequences	FCP + IP	A	ACE2	443	Peripheral vascular disease	circulatory system	1443	13464	0.0628454	0.118607	1.06486	0.596208	1	1
chr2.136948486.A.G	rs7605851	G	Severity	CAV-FE	G	THSD7B	280.2	Iron deficiency anemia secondary to blood loss (chronic)	hematopoietic	558	11830	-0.0457865	0.0864124	0.955246	0.596209	1	1
chr4.107694523.TG.T	rs70947091	T	Severity	CAV-FE	T	PAPSS1	495	Asthma	respiratory	2956	11628	0.0187233	0.0353377	1.0189	0.596224	1	1
chr9.81442264.TCAG.T	rs1826292621	T	Severity	CAV	T	-	994.2	Sepsis	injuries & poisonings	135	15875	0.0969097	0.182913	1.10176	0.596241	1	1
chr9.81442264.TCAG.T	rs1826292621	T	Severity	CAV	T	-	514	Abnormal findings examination of lungs	respiratory	397	14990	-0.0598459	0.112958	0.94191	0.596247	1	1
chr6.32623820.T.C	rs9271609	T	Severity	CAV	C	HLA-DQA1	727	Other disorders of synovium, tendon, and bursa	musculoskeletal	717	11578	0.0316868	0.0598087	1.03219	0.59625	1	1
chr19.24134099.G.A	rs10407383	A	Severity	CAV-FE	A	ZNF254	591	Urinary tract infection	genitourinary	1212	12612	-0.0259488	0.0489807	0.974385	0.596267	1	1
chr4.25613313.G.A	-	HLA-A*02:02	Protective	IP	A	HLA-A	579	Other symptoms involving abdomen and pelvis	digestive	142	13976	0.0841867	0.158916	1.08783	0.596281	1	1
chr15.34253720.A.G	rs2705343	G	Severity	CAV-FE	G	SLC12A6	614	Inflammatory diseases of female pelvic organs	genitourinary	464	14731	-0.0493232	0.0931079	0.951873	0.596291	1	1
chr10.52771466.C.T	rs1800451	T	Potential functional effect on protein	FCP + IP	T	MBL2	306	Other mental disorder	mental disorders	386	9342	-0.0771378	0.145615	0.925762	0.596294	1	1
chr7.117611595.T.G	rs150212784	G	Severity	CAV	G	CFTR	722.1	Displacement of intervertebral disc	musculoskeletal	391	13712	0.386602	0.729799	1.47197	0.596294	1	1
chr7.22728630.G.T	rs2066992	T	Protective	CAV-FE	T	IL6	278.11	Morbid obesity	endocrine/metabolic	1576	9800	-0.0303889	0.0573663	0.970068	0.596297	1	1
chr4.67910402.G.A	rs4860265	G	Possible functional consequences	FCP + IP	G	TMPRSS11A	599.8	Other symptoms involving urinary system	genitourinary	140	11159	0.065427	0.12351	1.06761	0.596298	1	1
chr22.43928847.C.G	rs738409	G	Protective*Conflicting; Severity*Conflicting	CAV	G	PNPLA3	227	Benign neoplasm of other endocrine glands and related structures	neoplasms	163	15729	0.0635444	0.119956	1.06561	0.5963	1	1
chr6.32623820.T.C	rs9271609	T	Severity	CAV	C	HLA-DQA1	694	Dyschromia and Vitiligo	dermatologic	287	13467	-0.0495296	0.0935004	0.951677	0.596302	1	1
chr1.155175305.G.A	rs7528026	A	Severity	CAV	A	TRIM46	366.2	Senile cataract	sense organs	860	14084	0.0903564	0.170572	1.09456	0.596302	1	1
chr14.80203237.T.C	rs225014	C	Severity	CAV	C	DIO2	509	Respiratory failure, insufficiency, arrest	respiratory	126	14959	-0.0684043	0.129132	0.933883	0.596303	1	1
chr7.107967457.C.T	rs2237698	T	Severity	CAV	T	LAMB1	585.3	Chronic renal failure [CKD]	genitourinary	1086	13025	-0.0378068	0.0713716	0.962899	0.596307	1	1
chrX.15603134.G.A	rs7885856	G;A	Possible functional consequences	FCP + IP	A	ACE2	585.33	Chronic Kidney Disease, Stage III	genitourinary	160	13071	0.161336	0.304575	1.17508	0.596314	1	1
chr15.60845514.G.A	rs17303202	A	Risk factor; Severity	CAV-FE	A	RORA	281.1	Megaloblastic anemia	hematopoietic	144	11853	-0.0721352	0.136181	0.930405	0.59632	1	1
chr12.8058591.T.C	rs7842	C	Risk factor; Severity	CAV	C	C3AR1	411.2	Myocardial infarction	circulatory system	262	13388	0.0503353	0.0950268	1.05162	0.596323	1	1
chr7.107967457.C.T	rs2237698	T	Severity	CAV	T	LAMB1	281	Other deficiency anemia	hematopoietic	190	11841	-0.0842322	0.15902	0.919218	0.596324	1	1
chr1.90742957.A.C	rs2166172	C	Severity	CAV-FE	C	-	317	Alcohol-related disorders	mental disorders	444	12931	0.0389102	0.0734598	1.03968	0.596333	1	1
chr2.162267541.C.T	rs1990760	T	Risk factor; Severity	CAV	T	IFIH1	289.3	Personal history of diseases of blood and blood-forming organs	hematopoietic	276	14140	-0.049236	0.0929561	0.951956	0.596341	1	1
chr8.40324459.C.A	rs11779911	C	Severity	CAV	A	SIRLNT	285.1	Acute posthemorrhagic anemia	hematopoietic	136	11386	-0.0784141	0.148047	0.924581	0.596349	1	1
chr12.132489230.GC.G	rs56106917	G	Severity	CAV	G	FBRSL1	285	Other anemias	hematopoietic	2283	11866	-0.019516	0.0368469	0.980673	0.596354	1	1
chr15.90879313.T.C	rs8039305	C	Risk factor	CAV-FE	C	FURIN	208	Benign neoplasm of colon	neoplasms	653	14156	0.0318709	0.0601741	1.03238	0.596358	1	1
chr10.52771475.C.T	rs1800450	T	Severity	CAV	T	MBL2	008	Intestinal infection	infectious diseases	510	15237	-0.0473663	0.0894309	0.953738	0.596361	1	1
chr10.76490426.T.C	rs114026383	C	Risk factor for European population	CAV	C	LRMDA	371.3	Inflammation of eyelids	sense organs	205	13608	0.240935	0.454904	1.27244	0.596361	1	1
chrX.12885540.A.T	rs179008	T	Severity; Risk factor	CAV	T	TLR7	626.14	Irregular menstrual bleeding	genitourinary	166	12117	-0.080133	0.151299	0.922994	0.596366	1	1
chr15.34253720.A.G	rs2705343	G	Severity	CAV-FE	G	SLC12A6	626	Disorders of menstruation and other abnormal bleeding from female genital tract	genitourinary	1311	12242	-0.0326358	0.0616201	0.967891	0.596369	1	1
chr4.68840276.G.A	rs115162070	G	Severity	CAV	A	-	429.2	Abnormal function study of cardiovascular system	circulatory system	182	13830	-0.152312	0.287586	0.85872	0.596373	1	1
chr5.131995059.C.T	rs56162149	T	Severity	CAV-FE	T	ACSL6	654	Other and unspecified complications of birth; puerperium affecting management of mother	pregnancy complications	177	15768	0.0687271	0.129769	1.07114	0.59638	1	1
chr3.157438240.A.G	rs1840680	AG genotype)	Protective	CAV	A	PTX3	287	Purpura and other hemorrhagic conditions	hematopoietic	427	14963	-0.0388225	0.0733036	0.961921	0.59638	1	1
chr3.157438240.A.G	rs1840680	AG genotype)	Protective	CAV	A	PTX3	562.1	Diverticulosis	digestive	280	11243	0.0480207	0.0906713	1.04919	0.59638	1	1
chr10.98166813.G.T	rs10786398	T	Severity	CAV	T	R3HCC1L	295.1	Schizophrenia	mental disorders	224	9299	0.0605085	0.114254	1.06238	0.596393	1	1
chr4.24511798.A.G	rs73246461	G	Severity	CAV	G	-	427.6	Premature beats	circulatory system	116	11725	0.0870279	0.164331	1.09093	0.596397	1	1
chr13.73984368.C.T	rs12871414	C	Severity	CAV	T	KLF12	250.23	Type 2 diabetes with ophthalmic manifestations	endocrine/metabolic	400	10212	-0.0495027	0.0934739	0.951703	0.596398	1	1
chrX.12885540.A.T	rs179008	T	Severity; Risk factor	CAV	T	TLR7	411.3	Angina pectoris	circulatory system	621	13022	0.0452931	0.0855265	1.04633	0.596403	1	1
chr10.52340585.A.T	rs1441121	T	Severity	CAV	A	-	427.9	Palpitations	circulatory system	1186	11689	0.025914	0.0489335	1.02625	0.596406	1	1
chr2.36677870.C.A	rs6714112	C	Severity	CAV	A	-	550.2	Diaphragmatic hernia	digestive	196	14900	0.0794777	0.150079	1.08272	0.596409	1	1
chr15.33615902.C.T	rs12593288	C	Severity	CAV	T	RYR3	722.1	Displacement of intervertebral disc	musculoskeletal	385	13541	-0.0509824	0.096271	0.950295	0.596409	1	1
chr3.126118894.C.T	rs1868132	T	Severity	CAV	T	ALDH1L1	598	Abnormal findings on examination of urine	genitourinary	257	15702	-0.0779641	0.147223	0.924998	0.596413	1	1
chr4.111691870.C.T	rs112641600	C	Severity	CAV	T	-	741.2	Stiffness of joint	musculoskeletal	608	14422	0.0592159	0.11182	1.061	0.596414	1	1
chr5.86011821.T.G	rs4424029	G	Severity	CAV	G	-	599.8	Other symptoms involving urinary system	genitourinary	140	11262	-0.0668643	0.126264	0.935322	0.596416	1	1
chr4.24511798.A.G	rs73246461	G	Severity	CAV	G	-	571.51	Cirrhosis of liver without mention of alcohol	digestive	691	12727	0.0369106	0.0697019	1.0376	0.596424	1	1
chr9.117713024.A.G	rs4986790	G	Severity	CAV	G	TLR4	514	Abnormal findings examination of lungs	respiratory	397	15025	0.0814019	0.153725	1.08481	0.596438	1	1
chr5.157106730.T.C	rs35960726	C	Severity	CAV	C	HAVCR2	495	Asthma	respiratory	2974	11739	-0.271799	0.513296	0.762008	0.596447	1	1
chr3.157438240.A.G	rs1840680	AG genotype)	Protective	CAV	A	PTX3	497	Bronchitis	respiratory	336	11714	-0.04369	0.0825095	0.957251	0.596448	1	1
chr5.21768177.G.A	-	HLA-A*02:02	Protective	IP	A	HLA-A	790.6	Other abnormal blood chemistry	symptoms	1263	13213	-0.0232568	0.0439223	0.977012	0.596459	1	1
chr11.784340.C.G	rs7104929	G	Severity	CAV-FE	G	-	535.2	Atrophic gastritis	digestive	163	14235	-0.0636639	0.120236	0.93832	0.596463	1	1
chr22.19963748.G.A	rs4680	A	Risk factor	FCP	A	COMT	465	Acute upper respiratory infections of multiple or unspecified sites	respiratory	2079	11119	-0.018979	0.0358459	0.9812	0.596486	1	1
chr15.100233816.G.A	rs143434383	A	Risk factor	CAV	A	ADAMTS17	262	Mineral deficiency NEC	endocrine/metabolic	282	10111	-0.380785	0.719203	0.683324	0.59649	1	1
chr1.173115604.T.G	rs17300100	G	Severity	CAV	G	-	536.3	Gastroparesis	digestive	158	14172	-0.13072	0.246899	0.877463	0.596494	1	1
chr6.41534945.A.C	rs1886814	C	Severity	CAV-FE	C	FOXP4-AS1	427.1	Paroxysmal tachycardia, unspecified	circulatory system	264	11983	0.0725199	0.136982	1.07521	0.596519	1	1
chr17.49863303.C.T	rs77534576	T	Severity	CAV	T	-	614.5	Inflammatory disease of cervix, vagina, and vulva	genitourinary	423	14908	-0.101151	0.191063	0.903796	0.596519	1	1
chr7.22548762.C.T	rs13227460	T	Severity	CAV	T	STEAP1B	110.13	Dermatophytosis of the body	infectious diseases	198	11995	0.071641	0.135325	1.07427	0.596527	1	1
chr11.14893332.A.G	rs10741657	G	Severity	CAV	A	CYP2R1	272.1	Hyperlipidemia	endocrine/metabolic	6330	8861	0.0153206	0.0289395	1.01544	0.596527	1	1
chrX.15564667.C.T	rs2074192	T	Severity (T allele); Severity for males > 50 y.o (T allele); Protective (C allele); Protective (CT genotype)	CAV	T	ACE2	760	Back pain	symptoms	3586	10555	-0.0169738	0.0320623	0.983169	0.596528	1	1
chr17.45995618.A.G	rs112572874	G	Risk factor	CAV-FE	G	MAPT	317.1	Alcoholism	mental disorders	372	12993	-0.0591128	0.111661	0.9426	0.596532	1	1
chr1.109740350.G.T	rs1332018	T	Risk factor; Severity	CAV	G	GSTM3	496.1	Emphysema	respiratory	277	11738	-0.0492761	0.0930837	0.951918	0.596546	1	1
chr1.12192898.T.G	rs1061622	T	Severity	CAV-FE	G	TNFRSF1B	250.25	Diabetes type 2 with peripheral circulatory disorders	endocrine/metabolic	657	10368	0.0434412	0.0820629	1.0444	0.596552	1	1
chr3.1052111.C.G	rs1504061	G	Severity	CAV	G	-	530.9	Heartburn	digestive	255	10716	0.0939169	0.177418	1.09847	0.596559	1	1
chr7.22728408.A.G	rs2069837	G	Severity	CAV-FE	G	IL6	420	Carditis	circulatory system	129	15700	-0.119267	0.225309	0.887571	0.596564	1	1
chr1.90742957.A.C	rs2166172	C	Severity	CAV-FE	C	-	465	Acute upper respiratory infections of multiple or unspecified sites	respiratory	2073	11073	-0.0195362	0.0369067	0.980653	0.59657	1	1
chr6.52200448.A.G	rs13192246	G	Severity	CAV	A	-	792.1	Papanicolaou smear of cervix or vagina with atypical squamous cells	genitourinary	196	14279	-0.0618926	0.116925	0.939984	0.596572	1	1
chr10.89010241.T.C	rs982764	T	Severity	CAV-FE	C	FAS	371	Inflammation of the eye	sense organs	324	13528	0.0446628	0.0843755	1.04568	0.596574	1	1
chr11.14893332.A.G	rs10741657	G	Severity	CAV	A	CYP2R1	350	Abnormal movement	neurological	1495	13659	-0.0233951	0.0441983	0.976876	0.596584	1	1
chr5.1211624.A.G	rs76067074	G	Severity	CAV-FE	G	SLC6A19	696.41	Psoriasis vulgaris	dermatologic	256	12869	-0.113096	0.213665	0.893065	0.596587	1	1
chr12.47879112.A.G	rs2228570	AG genotype	Severity	CAV	A	VDR	720	Spinal stenosis	musculoskeletal	217	12057	-0.0565582	0.106854	0.945012	0.596593	1	1
chr10.104263031.C.A	rs4925	A	Protective for neurological complications of long COVID	CAV	A	GSTO1	695.8	Other specified erythematous conditions	dermatologic	172	13464	0.0683137	0.129065	1.0707	0.596598	1	1
chr4.5820150.T.C	rs3774881	T	Severity	CAV	C	CRMP1	257	Testicular dysfunction	endocrine/metabolic	164	12851	-0.0676518	0.127821	0.934586	0.596619	1	1
chr2.112913801.G.T	rs3811046	T	Risk factor	CAV	G	IL37	497	Bronchitis	respiratory	336	11737	-0.0468423	0.0885043	0.954238	0.596621	1	1
chr11.34482745.G.A	rs61882275	G	Severity	CAV	A	ELF5	381.11	Suppurative and unspecified otitis media	sense organs	113	14607	-0.0739996	0.139816	0.928672	0.596622	1	1
chr2.113129630.T.C	rs419598	C	Risk factor	CAV	C	IL1RN	327.3	Sleep apnea	neurological	1265	12210	0.0263198	0.0497294	1.02667	0.596624	1	1
chr5.174562335.T.A	rs2220543	T	Severity	CAV	A	SUMO2P6	302	Sexual and gender identity disorders	mental disorders	124	9292	-0.0719982	0.136039	0.930533	0.596634	1	1
chr20.50172836.A.G	rs6122883	G	Severity	CAV-FE	G	LINC01273	721.1	Spondylosis without myelopathy	musculoskeletal	944	13509	-0.0282243	0.0533298	0.97217	0.596638	1	1
chr8.16932640.T.C	rs118072448	T	Severity	CAV	C	-	530.9	Heartburn	digestive	256	10673	-0.132701	0.250748	0.875727	0.596652	1	1
chrX.15586459.TAAATC.T	rs755766792	T	Severity	CAV	T	ACE2	610	Benign mammary dysplasias	genitourinary	309	13374	0.553717	1.0463	1.73971	0.596656	1	1
chr14.35401887.C.T	rs696	CC genotype	Severity	CAV	T	NFKBIA	695	Erythematous conditions	dermatologic	709	13424	-0.0301913	0.0570492	0.97026	0.596657	1	1
chr6.31575254.G.A	rs1800629	A	Risk factor*Conflicting; Severity*Conflicting; Protective*Conflicting	CAV-FE	A	TNF	527	Diseases of the salivary glands	digestive	126	15376	0.111189	0.210108	1.11761	0.596666	1	1
chr2.136948486.A.G	rs7605851	G	Severity	CAV-FE	G	THSD7B	362.3	Other nondiabetic retinopathy	sense organs	105	13611	-0.110488	0.208791	0.895397	0.59668	1	1
chr8.124324323.T.C	rs72711165	C	Severity	CAV-FE	C	TMEM65	339	Other headache syndromes	neurological	924	13338	0.0980897	0.185362	1.10306	0.596681	1	1
chr12.112919388.G.A	rs10774671	A	Severity (A allele); Protective (G allele)	CAV-FE	G	OAS1	585	Renal failure	genitourinary	1513	12909	-0.0227025	0.0429019	0.977553	0.596686	1	1
chr14.76832814.C.CT	rs34279101	CT	Severity	CAV	CT	LRRC74A	743.1	Osteoporosis	musculoskeletal	1157	14233	-0.0367676	0.0694822	0.9639	0.59669	1	1
chrX.15602217.T.C	rs190509934	C	Protective	CAV	C	ACE2	771	Musculoskeletal symptoms referable to limbs	symptoms	610	14218	-0.194861	0.368249	0.822949	0.596697	1	1
chr5.124614711.G.T	rs4240376	G	Severity	CAV	T	-	202	Cancer of other lymphoid, histiocytic tissue	neoplasms	113	15978	0.0811135	0.15329	1.08449	0.596701	1	1
chr7.22728630.G.T	rs2066992	T	Protective	CAV-FE	T	IL6	426.3	Bundle branch block	circulatory system	110	12015	-0.110836	0.209471	0.895085	0.596719	1	1
chr2.113129630.T.C	rs419598	C	Risk factor	CAV	C	IL1RN	290.1	Dementias	mental disorders	380	14193	0.0500904	0.0946676	1.05137	0.596723	1	1
chr11.1219991.G.T	rs35705950	T	Protective	CAV	T	MUC5B	427.3	Other specified cardiac dysrhythmias	circulatory system	276	11994	-0.100067	0.189122	0.904777	0.596726	1	1
chr12.8608014.A.G	rs11613792	A	Severity	CAV	G	AICDA	253	Disorders of the pituitary gland and its hypothalamic control	endocrine/metabolic	127	13799	0.0909316	0.171858	1.09519	0.59673	1	1
chr2.216660263.A.C	rs2270360	A	Severity	CAV	C	IGFBP2	612	Breast conditions, congenital or relating to hormones	genitourinary	165	12422	-0.0728612	0.137709	0.92973	0.596739	1	1
chr12.52726315.TC.T	rs5798227	T	Risk factor	CAV	TC	-	586.4	Stricture/obstruction of ureter	genitourinary	242	13062	-0.106319	0.200945	0.899138	0.59674	1	1
chrX.15561454.T.C	rs142017934	C	Severity	CAV	C	ACE2	721	Spondylosis and allied disorders	musculoskeletal	999	13712	0.213159	0.40288	1.23758	0.596745	1	1
chrX.15602217.T.C	rs190509934	C	Protective	CAV	C	ACE2	430	Intracranial hemorrhage	circulatory system	108	14828	0.384992	0.727658	1.4696	0.596748	1	1
chr5.142872984.C.T	rs10039856	C	Severity	CAV	T	ARHGAP26	599	Other symptoms/disorders or the urinary system	genitourinary	2581	11288	0.0216188	0.0408612	1.02185	0.59675	1	1
chr21.33287378.C.T	rs8178521	T	Severity	CAV-FE	T	IL10RB	293.1	Swelling, mass, or lump in head and neck [Space-occupying lesion, intracranial NOS]	mental disorders	224	15419	0.0660826	0.124902	1.06831	0.596754	1	1
chr5.124614711.G.T	rs4240376	G	Severity	CAV	T	-	702.2	Seborrheic keratosis	dermatologic	190	15628	-0.0656818	0.124146	0.936429	0.596759	1	1
chr2.6013310.G.A	rs73910904	A	Risk factor	CAV	A	-	244.1	Secondary hypothyroidism	endocrine/metabolic	372	13214	0.141108	0.266718	1.15155	0.596767	1	1
chr9.3320390.C.A	rs72699049	A	Severity	CAV	A	RFX3	284	Aplastic anemia	hematopoietic	144	11821	0.136309	0.257658	1.14604	0.596783	1	1
chr5.21768177.G.A	-	HLA-A*02:02	Protective	IP	A	HLA-A	362.2	Degeneration of macula and posterior pole of retina	sense organs	299	13217	-0.0472392	0.0892937	0.953859	0.596784	1	1
chr5.131995059.C.T	rs56162149	T	Severity	CAV-FE	T	ACSL6	560.2	Impaction of intestine	digestive	128	11077	-0.0815563	0.154164	0.921681	0.596789	1	1
chr3.141689849.A.G	rs6440031	G	Severity	CAV	A	LINC02618	715.1	Sacroiliitis NEC	musculoskeletal	129	13663	0.13082	0.247287	1.13976	0.596791	1	1
chr4.67910532.T.C	rs9998258	T	Possible functional consequences	FCP + IP	C	TMPRSS11A	578.2	Blood in stool	digestive	214	13985	0.111288	0.210367	1.11772	0.596792	1	1
chr16.3500977.C.G	rs2301762	G	Severity	CAV	G	CLUAP1	456	Chronic venous insufficiency [CVI]	circulatory system	660	12481	-0.0725578	0.137157	0.930012	0.596796	1	1
chr16.85959043.C.T	rs12444486	C	Severity in African-Americans	CAV	C	-	180.3	Cervical intraepithelial neoplasia [CIN] [Cervical dysplasia]	neoplasms	202	13949	-0.0565347	0.106868	0.945034	0.596796	1	1
chr18.6461231.C.G	rs11659676	G	Severity	CAV-FE	G	RPL6P27	504	Other alveolar and parietoalveolar pneumonopathy	respiratory	181	14706	-0.0564751	0.106757	0.94509	0.596801	1	1
chr15.60810211.C.T	rs341419	T	Severity	CAV-FE	T	RORA	327.3	Sleep apnea	neurological	1257	12071	0.0279821	0.0528978	1.02838	0.596816	1	1
chr10.52340585.A.T	rs1441121	T	Severity	CAV	A	-	761	Cervicalgia	symptoms	1167	13676	-0.0259559	0.0490683	0.974378	0.596822	1	1
chr14.94566450.G.A	rs2093266	A	Risk factor for acute kidney injury	CAV	A	SERPINA4	575	Other biliary tract disease	digestive	184	15145	-0.0749239	0.141642	0.927814	0.596829	1	1
chr6.18015216.C.T	rs140247774	T	Severity	CAV	T	-	649.1	Diabetes or abnormal glucose tolerance complicating pregnancy	pregnancy complications	103	15887	0.227043	0.429231	1.25488	0.596838	1	1
chr10.22439346.T.C	-	HLA-A*02:02	Protective	IP	C	HLA-A	250.24	Type 2 diabetes with neurological manifestations	endocrine/metabolic	900	10279	-0.0589639	0.111474	0.942741	0.596843	1	1
chr21.33252612.A.G	rs2236757	A	Severity	CAV-FE	A	IFNAR2	798.1	Chronic fatigue syndrome	symptoms	133	12097	-0.0711187	0.134474	0.931351	0.596898	1	1
chrX.12889539.C.G	rs3853839	G	Severity; Risk factor	CAV-FE	G	TLR7	571.5	Other chronic nonalcoholic liver disease	digestive	1414	12223	-0.0264771	0.0500642	0.97387	0.5969	1	1
chr14.102356233.A.G	rs11160678	G	Severity	CAV	G	CINP	472	Chronic pharyngitis and nasopharyngitis	respiratory	600	10453	0.0347883	0.0657796	1.0354	0.596902	1	1
chrX.12885540.A.T	rs179008	T	Severity; Risk factor	CAV	T	TLR7	427.7	Tachycardia NOS	circulatory system	297	11747	0.0604245	0.114254	1.06229	0.596902	1	1
chr8.40324459.C.A	rs11779911	C	Severity	CAV	A	SIRLNT	618.1	Prolapse of vaginal walls	genitourinary	136	15362	0.0762914	0.144257	1.07928	0.596903	1	1
chr13.23084699.A.G	rs1984162	G	Severity	CAV	G	-	395.1	Nonrheumatic mitral valve disorders	circulatory system	270	14587	-0.0570325	0.107845	0.944563	0.596918	1	1
chr6.52200448.A.G	rs13192246	G	Severity	CAV	A	-	939	Atopic/contact dermatitis due to other or unspecified	dermatologic	1074	12469	-0.0271054	0.0512564	0.973259	0.596931	1	1
chr3.146517122.G.A	rs343320	A	Severity	CAV-FE	A	PLSCR1	477	Epistaxis or throat hemorrhage	respiratory	179	10530	-0.122387	0.231438	0.884806	0.596938	1	1
chr18.6461231.C.G	rs11659676	G	Severity	CAV-FE	G	RPL6P27	707.2	Chronic ulcer of leg or foot	dermatologic	338	15131	0.0415376	0.0785498	1.04241	0.59694	1	1
chr9.133449836.G.A	rs139951127	A	Severity	CAV-FE	A	ADAMTS13	295	Schizophrenia and other psychotic disorders	mental disorders	319	9375	0.489853	0.926339	1.63208	0.596941	1	1
chr21.41494374.C.T	rs114363287	T	Risk factor	CAV	T	TMPRSS2	654	Other and unspecified complications of birth; puerperium affecting management of mother	pregnancy complications	179	16014	0.56205	1.06291	1.75426	0.596956	1	1
chr9.81442264.TCAG.T	rs1826292621	T	Severity	CAV	T	-	550.2	Diaphragmatic hernia	digestive	195	14968	-0.0896988	0.169633	0.914206	0.596957	1	1
chr4.44416575.T.C	rs35540967	C	Severity	CAV	C	KCTD8	599.8	Other symptoms involving urinary system	genitourinary	141	11261	-0.130641	0.247062	0.877533	0.596959	1	1
chr4.107694523.TG.T	rs70947091	T	Severity	CAV-FE	T	PAPSS1	731	Osteitis deformans and osteopathies associated with other disorders classified elsewhere	musculoskeletal	345	12916	0.0497812	0.0941444	1.05104	0.596962	1	1
chr1.27373964.C.T	rs141300199	T	Severity	CAV	T	FCN3	573	Other disorders of liver	digestive	218	13044	0.524795	0.992491	1.69011	0.596968	1	1
chr1.214663607.G.A	rs143976001	A	Severity	CAV	A	CENPF	530	Diseases of esophagus	digestive	4078	10763	-0.287095	0.54296	0.750441	0.596973	1	1
chr2.181488719.A.C	rs2034831	C	Severity	CAV	C	ITGA4	562.2	Diverticulitis	digestive	191	11164	-0.122921	0.232475	0.884333	0.596978	1	1
chr1.90742957.A.C	rs2166172	C	Severity	CAV-FE	C	-	706.8	Other specified diseases of sebaceous glands	dermatologic	725	13343	-0.0312565	0.059115	0.969227	0.596985	1	1
chr17.31410594.G.A	rs178840	G	Severity	CAV	G	RAB11FIP4	496	Chronic airway obstruction	respiratory	922	10340	0.0271261	0.0513046	1.0275	0.596995	1	1
chr4.188627868.CTCT.C	rs1734523522	C	Severity	CAV	C	LINC01060	440.22	Atherosclerosis of native arteries of the extremities with intermittent claudication	circulatory system	149	13284	0.1087	0.205592	1.11483	0.597001	1	1
chr6.52200448.A.G	rs13192246	G	Severity	CAV	A	-	947	Urticaria	dermatologic	264	12469	-0.0532426	0.100703	0.94815	0.597008	1	1
chrX.15603134.G.A	rs7885856	G;A	Possible functional consequences	FCP + IP	A	ACE2	327.7	Sleep related movement disorders	neurological	133	12306	0.182797	0.345745	1.20057	0.59701	1	1
chr2.167953627.G.A	rs7595310	A	Severity	CAV-FE	A	STK39	285	Other anemias	hematopoietic	2259	11705	-0.0194975	0.0368783	0.980691	0.597014	1	1
chr1.27373964.C.T	rs141300199	T	Severity	CAV	T	FCN3	395.6	Heart valve replaced	circulatory system	146	14610	0.53902	1.01953	1.71433	0.597017	1	1
chr21.41465040.G.A	rs17001042	A	Possible functional consequences	FCP + IP	A	TMPRSS2	070.4	Chronic hepatitis	infectious diseases	157	11194	-0.182074	0.344386	0.83354	0.597019	1	1
chr2.196087686.G.A	rs2176724	A	Severity	CAV	A	-	281.1	Megaloblastic anemia	hematopoietic	145	11875	-0.088253	0.166927	0.915529	0.59702	1	1
chr11.2872637.A.G	rs10766439	A	Severity	CAV	A	-	939	Atopic/contact dermatitis due to other or unspecified	dermatologic	1053	12316	0.0287717	0.0544207	1.02919	0.59702	1	1
chr2.6013310.G.A	rs73910904	A	Risk factor	CAV	A	-	246	Other disorders of thyroid	endocrine/metabolic	456	13214	0.129563	0.24507	1.13833	0.597029	1	1
chrX.15596127.G.T	rs146598386	T	Severity	CAV	T	ACE2	550.5	Ventral hernia	digestive	302	14996	-0.536002	1.01388	0.585083	0.597037	1	1
chr4.153687301.A.G	rs1898830	G	Severity; Risk factor	CAV	G	TLR2	426.92	Cardiac defibrillator in situ	circulatory system	197	11990	0.0597962	0.113108	1.06162	0.597038	1	1
chr11.611919.C.G	rs702966	C	Severity in African-Americans	CAV	G	PHRF1	053	Herpes zoster	infectious diseases	313	11196	0.0448858	0.0849048	1.04591	0.597041	1	1
chr21.41470664.C.T	rs61735794	T	Risk factor	CAV	T	TMPRSS2	604	Disorders of penis	genitourinary	135	14182	0.246432	0.466144	1.27945	0.597041	1	1
chrX.15603134.G.A	rs7885856	G;A	Possible functional consequences	FCP + IP	A	ACE2	355.1	Chronic pain syndrome	neurological	303	14499	-0.135982	0.257226	0.872858	0.59705	1	1
chr5.96909661.C.T	rs150892504	T	Severity	CAV	T	ERAP2	252.1	Hyperparathyroidism	endocrine/metabolic	231	14623	0.540594	1.02262	1.71703	0.597058	1	1
chr19.24134099.G.A	rs10407383	A	Severity	CAV-FE	A	ZNF254	362.9	Retinal edema	sense organs	195	13647	-0.0609849	0.115363	0.940837	0.59706	1	1
chrX.12888602.G.A	rs147244662	A	Severity; Severity for males	CAV-FE	A	TLR7	512.8	Cough	respiratory	2225	8804	0.685078	1.296	1.98393	0.597077	1	1
chr15.90876959.G.A	rs201551785	A	Potential functional effect on protein	FCP + IP	A	FURIN	292	Neurological disorders	mental disorders	866	14297	0.576428	1.09048	1.77967	0.597084	1	1
chr5.86011821.T.G	rs4424029	G	Severity	CAV	G	-	509	Respiratory failure, insufficiency, arrest	respiratory	131	15108	0.0677897	0.128244	1.07014	0.597085	1	1
chr1.3081749.G.A	rs12745140	A	Severity	CAV	A	PRDM16	244.1	Secondary hypothyroidism	endocrine/metabolic	368	13080	0.0848408	0.160504	1.08854	0.59709	1	1
chr4.67964168.T.A	rs720009	A	Possible functional consequences	FCP + IP	A	TMPRSS11A	280	Iron deficiency anemias	hematopoietic	1384	11838	0.0452918	0.0856846	1.04633	0.597092	1	1
chr12.57108399.C.T	rs324011	T	Risk factor; Severity	CAV	T	STAT6	214	Lipoma	neoplasms	203	15329	0.057884	0.109508	1.05959	0.597095	1	1
chr11.2872637.A.G	rs10766439	A	Severity	CAV	A	-	327.41	Organic or persistent insomnia	neurological	282	12035	-0.0544825	0.103076	0.946975	0.597107	1	1
chr4.188627868.CTCT.C	rs1734523522	C	Severity	CAV	C	LINC01060	295.1	Schizophrenia	mental disorders	226	9242	-0.094059	0.177955	0.910229	0.597113	1	1
chr4.25613313.G.A	-	HLA-A*02:02	Protective	IP	A	HLA-A	198	Secondary malignant neoplasm	neoplasms	159	14560	0.079679	0.150749	1.08294	0.597116	1	1
chr9.21131628.G.C	rs12236000	G	Severity	CAV	C	-	771.1	Swelling of limb	symptoms	548	14145	0.0512273	0.096923	1.05256	0.597127	1	1
chr14.76832814.C.CT	rs34279101	CT	Severity	CAV	CT	LRRC74A	627	Menopausal and postmenopausal disorders	genitourinary	851	12320	-0.0402219	0.0761008	0.960576	0.597129	1	1
chr8.38996464.C.A	rs7840270	C	Severity	CAV-FE	A	ADAM9	569	Other disorders of intestine	digestive	275	14586	0.0476769	0.0902063	1.04883	0.597131	1	1
chr7.54580201.A.C	rs622568	C	Severity; Risk factor	CAV-FE	C	-	562.1	Diverticulosis	digestive	279	11206	-0.0543733	0.102879	0.947079	0.59714	1	1
chr13.41746691.T.A	rs10507497	A	Severity	CAV-FE	A	VWA8	790.6	Other abnormal blood chemistry	symptoms	1296	13596	-0.0271728	0.0514135	0.973193	0.597142	1	1
chrX.15587729.C.T	rs4646140	T	Severity	CAV	T	ACE2	530.11	GERD	digestive	3902	10753	-0.0460534	0.0871383	0.954991	0.597146	1	1
chr8.73355963.T.C	rs2010843	C	Severity	CAV	C	RDH10-AS1	535.1	Acute gastritis	digestive	129	14179	-0.0746105	0.141172	0.928105	0.597146	1	1
chr10.8988345.A.T	rs71481792	A	Severity	CAV	T	-	528	Diseases of the oral soft tissues, excluding lesions specific for gingiva and tongue	digestive	190	15149	0.063834	0.120784	1.06592	0.597153	1	1
chr6.160731787.C.T	rs4252128	T	Potential functional effect on protein	FCP + IP	T	PLG	772	Symptoms of the muscles	symptoms	103	15025	-0.374942	0.709453	0.687329	0.597156	1	1
chrX.15561454.T.C	rs142017934	C	Severity	CAV	C	ACE2	535	Gastritis and duodenitis	digestive	777	14338	0.247644	0.468588	1.281	0.59716	1	1
chr4.25613313.G.A	-	HLA-A*02:02	Protective	IP	A	HLA-A	257	Testicular dysfunction	endocrine/metabolic	186	14610	-0.0786669	0.148857	0.924348	0.597172	1	1
chr11.320836.C.T	rs34481144	T	Severity	CAV	T	IFITM3	785	Abdominal pain	symptoms	3581	9417	-0.0182294	0.0344947	0.981936	0.597173	1	1
chr2.127137039.A.G	rs744373	G	Severity	CAV	G	-	242.1	Graves' disease	endocrine/metabolic	178	13208	0.0583673	0.110446	1.0601	0.597175	1	1
chr20.50172836.A.G	rs6122883	G	Severity	CAV-FE	G	LINC01273	577	Diseases of pancreas	digestive	160	15889	0.0644893	0.122031	1.06661	0.597177	1	1
chr9.87724615.A.G	rs3128509	A;G	Possible functional consequences	FCP + IP	A	CTSL	573.2	Liver replaced by transplant	digestive	128	12814	-0.0703317	0.133089	0.932085	0.597184	1	1
chr4.44416575.T.C	rs35540967	C	Severity	CAV	C	KCTD8	401.21	Hypertensive heart disease	circulatory system	160	8296	0.120248	0.227548	1.12778	0.597188	1	1
chr1.35908500.C.T	rs2765013	C	Severity	CAV	T	AGO1	110.12	Althete's foot	infectious diseases	508	11963	-0.0376006	0.0711563	0.963098	0.597206	1	1
chrX.15564142.G.A	rs147311723	A	Severity	CAV	A	ACE2	289.4	Lymphadenitis	hematopoietic	254	14200	-0.534288	1.01111	0.586087	0.597211	1	1
chr4.67910402.G.A	rs4860265	G	Possible functional consequences	FCP + IP	G	TMPRSS11A	599.5	Frequency of urination and polyuria	genitourinary	998	11159	0.0258193	0.0488656	1.02616	0.59724	1	1
chr21.41426103.C.A	rs17000900	A	Severity	CAV-FE	A	MX1	697	Sarcoidosis	dermatologic	128	13410	-0.0961008	0.181881	0.908372	0.597241	1	1
chr16.89196249.G.A	rs117169628	A	Severity	CAV	A	SLC22A31	550.1	Inguinal hernia	digestive	289	14969	-0.0785655	0.148693	0.924442	0.597241	1	1
chr9.131672331.T.G	rs12551879	G	Severity	CAV	G	RAPGEF1	386.9	Dizziness and giddiness (Light-headedness and vertigo)	sense organs	1715	12928	0.0347639	0.0657959	1.03538	0.59725	1	1
chr13.23084699.A.G	rs1984162	G	Severity	CAV	G	-	241	Nontoxic nodular goiter	endocrine/metabolic	821	13203	0.0332914	0.0630107	1.03385	0.59726	1	1
chr6.160731787.C.T	rs4252128	T	Potential functional effect on protein	FCP + IP	T	PLG	700	Corns and callosities	dermatologic	191	14816	-0.266227	0.5039	0.766265	0.597268	1	1
chr8.16932640.T.C	rs118072448	T	Severity	CAV	C	-	580.3	Nephritis and nephropathy without mention of glomerulonephritis	genitourinary	102	12970	0.184387	0.348999	1.20248	0.597269	1	1
chr3.146517122.G.A	rs343320	A	Severity	CAV-FE	A	PLSCR1	300.11	Generalized anxiety disorder	mental disorders	639	9336	-0.0641479	0.12142	0.937866	0.597282	1	1
chr2.195994321.C.T	rs191631470	T	Severity	CAV	T	DNAH7	070.2	Viral hepatitis B	infectious diseases	140	11170	0.382899	0.724759	1.46653	0.597283	1	1
chr4.188627868.CTCT.C	rs1734523522	C	Severity	CAV	C	LINC01060	365.1	Open-angle glaucoma	sense organs	129	13719	-0.127525	0.241385	0.880272	0.597287	1	1
chr15.90866675.C.T	rs79742014	T	Protective	IP	T	FURIN	427.1	Paroxysmal tachycardia, unspecified	circulatory system	266	12024	0.163992	0.310414	1.17821	0.59729	1	1
chr12.52726315.TC.T	rs5798227	T	Risk factor	CAV	TC	-	733	Other disorders of bone and cartilage	musculoskeletal	1069	13023	-0.0491775	0.0930861	0.952012	0.597291	1	1
chr8.97128242.T.C	rs7817272	C	Severity	CAV	C	CPQ	362.4	Retinal vascular changes and abnomalities	sense organs	155	13643	0.0653748	0.123752	1.06756	0.59731	1	1
chr12.132489230.GC.G	rs56106917	G	Severity	CAV	G	FBRSL1	610.1	Cystic mastopathy	genitourinary	211	13356	0.0596614	0.11294	1.06148	0.597319	1	1
chr11.320836.C.T	rs34481144	T	Severity	CAV	T	IFITM3	242	Thyrotoxicosis with or without goiter	endocrine/metabolic	345	12861	-0.0504643	0.0955297	0.950788	0.597321	1	1
chr3.146517122.G.A	rs343320	A	Severity	CAV-FE	A	PLSCR1	578.9	Hemorrhage of gastrointestinal tract	digestive	227	13938	0.0976712	0.184895	1.1026	0.597324	1	1
chrX.15603134.G.A	rs7885856	G;A	Possible functional consequences	FCP + IP	A	ACE2	038	Septicemia	infectious diseases	170	14776	-0.192246	0.36393	0.825104	0.597326	1	1
chr9.87726001.C.A	rs41307457	C;A	Possible functional consequences	FCP + IP	A	CTSL	355.1	Chronic pain syndrome	neurological	302	14380	0.0858041	0.162432	1.08959	0.597328	1	1
chrX.12886851.C.T	rs5743781	T	Severity; Severity for males	CAV-FE	T	TLR7	731	Osteitis deformans and osteopathies associated with other disorders classified elsewhere	musculoskeletal	348	13032	0.406833	0.770171	1.50205	0.597335	1	1
chr4.67963489.G.A	rs6552134	G	Possible functional consequences	FCP + IP	G	TMPRSS11A	703.1	Ingrowing nail	dermatologic	136	13855	-0.0673707	0.12754	0.934849	0.597338	1	1
chr16.85959043.C.T	rs12444486	C	Severity in African-Americans	CAV	C	-	272.1	Hyperlipidemia	endocrine/metabolic	6166	8533	0.014886	0.0281814	1.015	0.597346	1	1
chr12.52726315.TC.T	rs5798227	T	Risk factor	CAV	TC	-	994.2	Sepsis	injuries & poisonings	135	15901	-0.131013	0.248028	0.877207	0.597348	1	1
chr22.49281538.G.A	rs62220604	G	Severity	CAV	A	-	415.11	Pulmonary embolism and infarction, acute	circulatory system	232	15265	-0.067082	0.127005	0.935118	0.59737	1	1
chr11.1219991.G.T	rs35705950	T	Protective	CAV	T	MUC5B	293.1	Swelling, mass, or lump in head and neck [Space-occupying lesion, intracranial NOS]	mental disorders	225	15559	-0.10999	0.208242	0.895843	0.597373	1	1
chr3.146517122.G.A	rs343320	A	Severity	CAV-FE	A	PLSCR1	356	Hereditary and idiopathic peripheral neuropathy	neurological	175	15150	-0.11752	0.222504	0.889123	0.597382	1	1
chr16.78590128.A.G	rs72803978	A	Severity	CAV	G	WWOX	070	Viral hepatitis	infectious diseases	1353	11170	-0.0589175	0.111551	0.942785	0.597382	1	1
chr12.47879112.A.G	rs2228570	AG genotype	Severity	CAV	A	VDR	382	Otalgia	sense organs	178	12882	-0.0619656	0.117323	0.939915	0.597388	1	1
chr9.4329170.T.C	rs3895472	C	Severity	CAV	T	GLIS3	626.11	Absent or infrequent menstruation	genitourinary	284	12033	0.0729592	0.138139	1.07569	0.59739	1	1
chr12.132489230.GC.G	rs56106917	G	Severity	CAV	G	FBRSL1	293.1	Swelling, mass, or lump in head and neck [Space-occupying lesion, intracranial NOS]	mental disorders	226	15618	0.0539171	0.102087	1.0554	0.597395	1	1
chr16.89196249.G.A	rs117169628	A	Severity	CAV	A	SLC22A31	840	Sprains and strains	injuries & poisonings	197	14999	-0.0948987	0.179682	0.909465	0.597396	1	1
chr15.90879313.T.C	rs8039305	C	Risk factor	CAV-FE	C	FURIN	306.9	Tension headache	mental disorders	124	9087	0.0717015	0.13576	1.07433	0.597396	1	1
chr3.157438240.A.G	rs1840680	AG genotype)	Protective	CAV	A	PTX3	740.9	Osteoarthrosis NOS	musculoskeletal	1619	12392	0.0225997	0.0427904	1.02286	0.597396	1	1
chr4.111691870.C.T	rs112641600	C	Severity	CAV	T	-	214	Lipoma	neoplasms	199	15167	-0.108214	0.204896	0.897436	0.597403	1	1
chr2.195994321.C.T	rs191631470	T	Severity	CAV	T	DNAH7	535.2	Atrophic gastritis	digestive	165	14299	-0.53357	1.0103	0.586507	0.597408	1	1
chr8.37849759.C.T	rs138763430	T	Severity	CAV	T	BRF2	295.1	Schizophrenia	mental disorders	226	9373	-0.534937	1.01289	0.585706	0.597409	1	1
chr2.36677870.C.A	rs6714112	C	Severity	CAV	A	-	288.2	Elevated white blood cell count	hematopoietic	241	14105	-0.0743511	0.140783	0.928346	0.597411	1	1
chr22.49281538.G.A	rs62220604	G	Severity	CAV	A	-	496.3	Bronchiectasis	respiratory	115	11332	0.0888698	0.168274	1.09294	0.597412	1	1
chr5.32750877.T.C	rs1173773	C	Protective	CAV	C	NPR3	427.1	Paroxysmal tachycardia, unspecified	circulatory system	265	11984	0.0481261	0.0911274	1.0493	0.597417	1	1
chr7.117559590.ATCT.A	rs113993960	A	Severity	CAV	A	CFTR	458.9	Hypotension NOS	circulatory system	139	14927	0.538032	1.01878	1.71263	0.597421	1	1
chr1.206773552.T.C	rs1800896	C	Severity	FCP	C	IL10	530.9	Heartburn	digestive	256	10756	0.0511472	0.0968493	1.05248	0.597422	1	1
chr12.52726315.TC.T	rs5798227	T	Risk factor	CAV	TC	-	452.2	Deep vein thrombosis [DVT]	circulatory system	293	12576	-0.0852156	0.161362	0.918314	0.597428	1	1
chr2.181488719.A.C	rs2034831	C	Severity	CAV	C	ITGA4	509.1	Respiratory failure	respiratory	107	15118	0.144349	0.273343	1.15529	0.597439	1	1
chr21.41507982.C.A	rs75603675	A	Protective*Conflicting; Risk factor*Conflicting; Severity*Conflicting	CAV	A	TMPRSS2	507	Pleurisy; pleural effusion	respiratory	134	14855	0.0688748	0.130429	1.0713	0.597455	1	1
chr12.47844974.A.G	rs731236	AG and AA genotype	Severity	CAV	G	VDR	306.9	Tension headache	mental disorders	129	9367	0.0728012	0.137865	1.07552	0.597457	1	1
chr9.30504351.C.T	rs17775810	TT genotype	Protective	CAV	T	LINC01242	286.2	Encounter for long-term (current) use of anticoagulants	hematopoietic	220	14825	-0.0733622	0.138929	0.929264	0.59746	1	1
chr11.611919.C.G	rs702966	C	Severity in African-Americans	CAV	G	PHRF1	585	Renal failure	genitourinary	1534	13067	0.022268	0.0421716	1.02252	0.597477	1	1
chr11.126292948.C.T	rs8177374	T	Protective	CAV	T	TIRAP	686	Other local infections of skin and subcutaneous tissue	dermatologic	141	13657	-0.114553	0.216944	0.891764	0.597478	1	1
chrX.15581269.T.C	rs138390800	C	May destabilize ACE2 protein structure	FCP + IP	C	ACE2	216.1	Screening for malignant neoplasms of the skin	neoplasms	238	14663	0.541743	1.026	1.719	0.59749	1	1
chr4.67910532.T.C	rs9998258	T	Possible functional consequences	FCP + IP	C	TMPRSS11A	216.1	Screening for malignant neoplasms of the skin	neoplasms	238	14656	0.115167	0.218119	1.12206	0.5975	1	1
chr12.47879112.A.G	rs2228570	AG genotype	Severity	CAV	A	VDR	618.2	Uterine/Uterovaginal prolapse	genitourinary	108	14037	-0.0798277	0.15119	0.923275	0.597502	1	1
chr11.2872637.A.G	rs10766439	A	Severity	CAV	A	-	272	Disorders of lipoid metabolism	endocrine/metabolic	6270	8642	0.0169087	0.0320243	1.01705	0.597502	1	1
chr21.41464802.A.G	rs462574	A	Possible functional consequences	FCP + IP	A	TMPRSS2	369.5	Conjunctivitis, infectious	sense organs	377	13532	-0.0515679	0.0976751	0.949739	0.597532	1	1
chr12.8058591.T.C	rs7842	C	Risk factor; Severity	CAV	C	C3AR1	949	Allergies, other	injuries & poisonings	542	12574	0.0353882	0.0670305	1.03602	0.59754	1	1
chr17.15965007.C.T	rs8081547	T	Risk factor	FCP + IP	T	ADORA2B	276.12	Hyposmolality and/or hyponatremia	endocrine/metabolic	145	13551	0.0786871	0.149045	1.08187	0.597541	1	1
chr21.41509390.C.G	rs12626358	G	Possible functional consequences	FCP + IP	G	TMPRSS2	740.2	Osteoarthrosis, generalized	musculoskeletal	100	12260	0.0909978	0.172366	1.09527	0.597546	1	1
chr5.77379593.G.A	rs7715119	A	Severity	CAV-FE	A	PDE8B	414	Other forms of chronic heart disease	circulatory system	217	13307	-0.0776867	0.147154	0.925254	0.597549	1	1
chr17.45995618.A.G	rs112572874	G	Risk factor	CAV-FE	G	MAPT	510	Other diseases of lung	respiratory	137	16069	-0.096362	0.182529	0.908135	0.59755	1	1
chr5.1211624.A.G	rs76067074	G	Severity	CAV-FE	G	SLC6A19	532	Dysphagia	digestive	581	10594	0.0728959	0.13808	1.07562	0.597552	1	1
chr1.87162490.C.T	rs10873821	C	Severity	CAV	T	LINC01140	440.2	Atherosclerosis of the extremities	circulatory system	211	13429	-0.056852	0.107692	0.944734	0.597561	1	1
chr5.77379593.G.A	rs7715119	A	Severity	CAV-FE	A	PDE8B	586.4	Stricture/obstruction of ureter	genitourinary	242	12984	0.0728654	0.138033	1.07559	0.597579	1	1
chr11.114726432.A.T	rs1712779	T	Severity	CAV-FE	T	-	340.1	Migrain with aura	neurological	179	13326	0.0603381	0.114307	1.0622	0.597596	1	1
chrX.15587729.C.T	rs4646140	T	Severity	CAV	T	ACE2	174.1	Breast cancer [female]	neoplasms	438	14771	0.0989538	0.187467	1.10402	0.597607	1	1
chr17.45422978.G.C	rs1230082	G	Severity	CAV	G	ARHGAP27	939	Atopic/contact dermatitis due to other or unspecified	dermatologic	1063	12447	-0.0244825	0.0463836	0.975815	0.59762	1	1
chr4.44416575.T.C	rs35540967	C	Severity	CAV	C	KCTD8	530.13	Barrett's esophagus	digestive	104	10665	0.134277	0.254406	1.14371	0.597634	1	1
chr4.106022043.T.C	rs11729561	T	Severity	CAV	C	-	555.1	Regional enteritis	digestive	112	10920	0.138342	0.26211	1.14837	0.597636	1	1
chr14.55263686.C.T	rs10140801	T	Severity	CAV-FE	T	FBXO34-AS1	949	Allergies, other	injuries & poisonings	536	12500	-0.0349766	0.0662686	0.965628	0.597638	1	1
chr19.52830722.G.A	rs10411226	G	Severity	CAV	G	ZNF28	690	Erythematosquamous dermatosis	dermatologic	268	11719	0.0480824	0.0911017	1.04926	0.597646	1	1
chr19.52830722.G.A	rs10411226	G	Severity	CAV	G	ZNF28	690.1	Seborrheic dermatitis	dermatologic	268	11719	0.0480824	0.0911017	1.04926	0.597646	1	1
chr10.36988942.A.G	rs2091431	G	Severity	CAV	A	-	722.1	Displacement of intervertebral disc	musculoskeletal	390	13555	-0.0420806	0.0797314	0.958793	0.597652	1	1
chr10.98166813.G.T	rs10786398	T	Severity	CAV	T	R3HCC1L	395	Heart valve disorders	circulatory system	614	14497	0.0364648	0.0690921	1.03714	0.597658	1	1
chr1.87162490.C.T	rs10873821	C	Severity	CAV	T	LINC01140	798	Malaise and fatigue	symptoms	1846	12367	-0.020109	0.0381024	0.980092	0.597665	1	1
chr17.45422978.G.C	rs1230082	G	Severity	CAV	G	ARHGAP27	296.22	Major depressive disorder	mental disorders	3082	9259	0.0165356	0.0313324	1.01667	0.597675	1	1
chr22.19963748.G.A	rs4680	A	Risk factor	FCP	A	COMT	479	Other upper respiratory disease	respiratory	672	10568	-0.03081	0.0583804	0.96966	0.597676	1	1
chr12.132489230.GC.G	rs56106917	G	Severity	CAV	G	FBRSL1	470	Septal Deviations/Turbinate Hypertrophy	respiratory	235	10559	0.0534807	0.101338	1.05494	0.597676	1	1
chr2.195499753.A.C	rs73060484	C	Severity	CAV	C	-	275	Disorders of mineral metabolism	endocrine/metabolic	478	15445	0.0495808	0.0939496	1.05083	0.597681	1	1
chr4.71762286.C.T	rs113574864	T	Severity	CAV	T	GC	578	Gastrointestinal hemorrhage	digestive	853	13917	0.0419295	0.079454	1.04282	0.597693	1	1
chr11.611919.C.G	rs702966	C	Severity in African-Americans	CAV	G	PHRF1	371	Inflammation of the eye	sense organs	326	13607	-0.0442376	0.0838278	0.956727	0.597694	1	1
chr7.128938247.T.G	rs10488631	TCTA haplotype	Severity in European-Americans	CAV	T	IRF5	480	Pneumonia	respiratory	558	13967	-0.0331702	0.0628564	0.967374	0.597698	1	1
chr21.41660268.A.T	rs2252109	A	Severity	CAV	A	-	586.4	Stricture/obstruction of ureter	genitourinary	228	12219	0.053212	0.100838	1.05465	0.597709	1	1
chr5.124614711.G.T	rs4240376	G	Severity	CAV	T	-	702	Degenerative skin conditions and other dermatoses	dermatologic	231	14341	-0.0593347	0.112444	0.942391	0.597721	1	1
chr11.1219991.G.T	rs35705950	T	Protective	CAV	T	MUC5B	229	Benign neoplasm of unspecified sites	neoplasms	149	15960	-0.141659	0.268458	0.867917	0.597723	1	1
chr4.67910532.T.C	rs9998258	T	Possible functional consequences	FCP + IP	C	TMPRSS11A	244.1	Secondary hypothyroidism	endocrine/metabolic	371	13225	0.0881005	0.16696	1.0921	0.597725	1	1
chr9.81442264.TCAG.T	rs1826292621	T	Severity	CAV	T	-	977	Personal history of allergy to medicinal agents	injuries & poisonings	329	15323	0.0623431	0.118148	1.06433	0.597728	1	1
chr14.35401887.C.T	rs696	CC genotype	Severity	CAV	T	NFKBIA	840	Sprains and strains	injuries & poisonings	196	14983	0.0555453	0.105265	1.05712	0.597729	1	1
chr3.157438240.A.G	rs1840680	AG genotype)	Protective	CAV	A	PTX3	280	Iron deficiency anemias	hematopoietic	1395	11865	0.0224194	0.0424901	1.02267	0.59775	1	1
chr2.162267541.C.T	rs1990760	T	Risk factor; Severity	CAV	T	IFIH1	781	Symptoms involving nervous and musculoskeletal systems	symptoms	194	15683	0.0585119	0.110901	1.06026	0.597774	1	1
chr10.28606315.C.T	rs12773860	T	Severity	CAV	T	WAC	110	Dermatophytosis / Dermatomycosis	infectious diseases	1603	12172	0.0407221	0.0771836	1.04156	0.597777	1	1
chr6.160731787.C.T	rs4252128	T	Potential functional effect on protein	FCP + IP	T	PLG	509.1	Respiratory failure	respiratory	107	15207	-0.37475	0.710297	0.687461	0.597779	1	1
chr9.3320390.C.A	rs72699049	A	Severity	CAV	A	RFX3	327.41	Organic or persistent insomnia	neurological	285	12242	-0.117886	0.223439	0.888798	0.597779	1	1
chr6.45737076.T.A	rs16873740	A	Severity	CAV	A	-	433.1	Occlusion and stenosis of precerebral arteries	circulatory system	303	14776	0.0598436	0.113428	1.06167	0.597783	1	1
chr9.3320390.C.A	rs72699049	A	Severity	CAV	A	RFX3	300.11	Generalized anxiety disorder	mental disorders	640	9325	-0.0802931	0.15219	0.922846	0.597788	1	1
chr1.169597075.C.T	rs6127	T	Severity in males	CAV	C	SELP	071.1	HIV infection, symptomatic	infectious diseases	1137	11199	0.0271136	0.0513925	1.02748	0.597791	1	1
chrX.15596127.G.T	rs146598386	T	Severity	CAV	T	ACE2	262	Mineral deficiency NEC	endocrine/metabolic	282	10116	0.386078	0.731793	1.4712	0.597792	1	1
chr2.195519781.A.G	rs74417002	G	Severity	CAV	G	-	079	Viral infection	infectious diseases	430	11185	-0.112087	0.212456	0.893967	0.597795	1	1
chrX.15592465.T.A	rs73195521	A	Severity	CAV	A	ACE2	599.2	Retention of urine	genitourinary	251	11354	0.570139	1.0807	1.76851	0.5978	1	1
chr7.22728408.A.G	rs2069837	G	Severity	CAV-FE	G	IL6	356	Hereditary and idiopathic peripheral neuropathy	neurological	175	15201	0.0928918	0.176076	1.09734	0.5978	1	1
chrX.12886851.C.T	rs5743781	T	Severity; Severity for males	CAV-FE	T	TLR7	277	Other disorders of metabolism	endocrine/metabolic	365	15180	0.382849	0.72573	1.46646	0.597821	1	1
chr7.54580201.A.C	rs622568	C	Severity; Risk factor	CAV-FE	C	-	626	Disorders of menstruation and other abnormal bleeding from female genital tract	genitourinary	1332	12359	0.0280613	0.0531942	1.02846	0.597828	1	1
chr3.146517122.G.A	rs343320	A	Severity	CAV-FE	A	PLSCR1	395.1	Nonrheumatic mitral valve disorders	circulatory system	269	14557	0.0940003	0.178194	1.09856	0.597834	1	1
chr17.42362183.A.G	rs744166	G	Risk factor; Severity	CAV	G	STAT3	272.12	Hyperglyceridemia	endocrine/metabolic	556	8852	0.0354412	0.0671851	1.03608	0.597836	1	1
chr1.161544752.A.C	rs396991	C	Severity	CAV-FE	C	FCGR3A	578.8	Hemorrhage of rectum and anus	digestive	492	13403	-0.0381452	0.0723125	0.962573	0.597842	1	1
chr4.107694523.TG.T	rs70947091	T	Severity	CAV-FE	T	PAPSS1	594.1	Calculus of kidney	genitourinary	645	15113	-0.0347611	0.0658973	0.965836	0.597844	1	1
chr8.73355963.T.C	rs2010843	C	Severity	CAV	C	RDH10-AS1	509	Respiratory failure, insufficiency, arrest	respiratory	129	15053	0.0699441	0.132599	1.07245	0.597858	1	1
chr10.104263031.C.A	rs4925	A	Protective for neurological complications of long COVID	CAV	A	GSTO1	840	Sprains and strains	injuries & poisonings	197	15029	0.0632954	0.12	1.06534	0.597874	1	1
chr6.52200448.A.G	rs13192246	G	Severity	CAV	A	-	427.11	Paroxysmal supraventricular tachycardia	circulatory system	117	11943	-0.0800097	0.151689	0.923107	0.597874	1	1
chr21.41473456.A.G	rs17854725	G	Severity	CAV	G	TMPRSS2	430	Intracranial hemorrhage	circulatory system	106	14654	0.0744618	0.141177	1.0773	0.597891	1	1
chr18.69541156.T.C	rs12958013	T	Severity	CAV	C	DOK6	365	Glaucoma	sense organs	1052	13530	0.0429483	0.0814318	1.04388	0.597906	1	1
chr12.8608014.A.G	rs11613792	A	Severity	CAV	G	AICDA	285	Other anemias	hematopoietic	2179	11167	0.0247923	0.0470074	1.0251	0.597908	1	1
chr15.33615902.C.T	rs12593288	C	Severity	CAV	T	RYR3	427.21	Atrial fibrillation	circulatory system	559	11913	-0.0465796	0.0883191	0.954489	0.597915	1	1
chr1.196673103.G.A	rs800292	A	Severity	CAV	A	CFH	155.1	Malignant neoplasm of liver, primary	neoplasms	143	15288	0.0660965	0.125325	1.06833	0.597916	1	1
chr7.107967457.C.T	rs2237698	T	Severity	CAV	T	LAMB1	512.2	Painful respiration	respiratory	135	8768	0.0951263	0.18037	1.0998	0.597919	1	1
chr15.33615902.C.T	rs12593288	C	Severity	CAV	T	RYR3	155	Cancer of liver and intrahepatic bile duct	neoplasms	151	15144	0.0803411	0.152336	1.08366	0.59792	1	1
chr13.41746691.T.A	rs10507497	A	Severity	CAV-FE	A	VWA8	296.22	Major depressive disorder	mental disorders	3099	9350	-0.0196274	0.037217	0.980564	0.597932	1	1
chrX.15596127.G.T	rs146598386	T	Severity	CAV	T	ACE2	574.1	Cholelithiasis	digestive	473	15200	0.313641	0.594726	1.3684	0.597936	1	1
chr17.27263807.T.C	rs60811869	C	Severity	CAV	C	-	634	Miscarriage; stillbirth	pregnancy complications	132	15887	-0.207848	0.394125	0.812331	0.59794	1	1
chr19.31533051.C.A	rs8105499	C	Severity	CAV	A	LINC02841	316	Substance addiction and disorders	mental disorders	704	12821	0.0356039	0.0675141	1.03625	0.597947	1	1
chr1.12192898.T.G	rs1061622	T	Severity	CAV-FE	G	TNFRSF1B	286.8	Hypercoagulable state	hematopoietic	122	14967	0.0898484	0.170389	1.09401	0.597977	1	1
chrX.15566297.A.G	rs4646179	G	Severity	CAV	G	ACE2	569	Other disorders of intestine	digestive	280	14834	0.151734	0.287751	1.16385	0.597978	1	1
chr9.131672331.T.G	rs12551879	G	Severity	CAV	G	RAPGEF1	585.3	Chronic renal failure [CKD]	genitourinary	1084	13038	-0.0449774	0.0852963	0.956019	0.59798	1	1
chr19.52830722.G.A	rs10411226	G	Severity	CAV	G	ZNF28	565	Anal and rectal conditions	digestive	434	12895	-0.0386749	0.0733441	0.962063	0.59798	1	1
chr9.133257521.T.TC	rs8176719	TC	Severity; Risk factor	CAV-FE	TC	ABO	800	Fracture of lower limb	injuries & poisonings	182	14337	0.0615028	0.116637	1.06343	0.597984	1	1
chr4.166008836.A.T	rs17047200	TT genotype	Severity (TT genotype)*Conflicting; Risk factor (AA genotype)*Conflicting	CAV	T	TLL1	737	Curvature of spine	musculoskeletal	134	14595	-0.086475	0.163998	0.917158	0.597989	1	1
chr4.188627868.CTCT.C	rs1734523522	C	Severity	CAV	C	LINC01060	530.13	Barrett's esophagus	digestive	105	10608	-0.147282	0.279317	0.863051	0.59799	1	1
chr11.320836.C.T	rs34481144	T	Severity	CAV	T	IFITM3	433.21	Cerebral artery occlusion, with cerebral infarction	circulatory system	514	14412	-0.0417257	0.0791334	0.959133	0.597997	1	1
chr11.320772.A.G	rs12252	G	Severity; Risk factor	CAV	G	IFITM3	345.3	Convulsions	neurological	299	14136	0.0622305	0.118024	1.06421	0.598006	1	1
chrX.12889539.C.G	rs3853839	G	Severity; Risk factor	CAV-FE	G	TLR7	656	Other perinatal conditions of fetus or newborn	pregnancy complications	104	15135	0.0858255	0.162774	1.08962	0.598008	1	1
chr1.27373964.C.T	rs141300199	T	Severity	CAV	T	FCN3	560	Intestinal obstruction without mention of hernia	digestive	167	11255	0.515625	0.97792	1.67468	0.598009	1	1
chr4.186082920.C.T	rs3775291	T	Risk factor; Severity	CAV-FE	T	TLR3	649	Other conditions or status of the mother complicating pregnancy, childbirth, or the puerperium	pregnancy complications	125	15972	0.0811736	0.153955	1.08456	0.598016	1	1
chr14.55263686.C.T	rs10140801	T	Severity	CAV-FE	T	FBXO34-AS1	289.4	Lymphadenitis	hematopoietic	251	14098	-0.0496552	0.0941788	0.951557	0.598024	1	1
chr8.16932640.T.C	rs118072448	T	Severity	CAV	C	-	274	Gout and other crystal arthropathies	endocrine/metabolic	295	15835	-0.123278	0.233822	0.884017	0.598032	1	1
chr17.35880776.C.T	rs2107538	T	Risk factor; Severity	FCP	T	CCL5	345.1	Epilepsy	neurological	110	14556	-0.0842158	0.159734	0.919233	0.598038	1	1
chr14.102356233.A.G	rs11160678	G	Severity	CAV	G	CINP	586	Other disorders of the kidney and ureters	genitourinary	705	12923	0.032776	0.0621674	1.03332	0.59804	1	1
chr4.24511798.A.G	rs73246461	G	Severity	CAV	G	-	338	Pain	neurological	3375	10683	-0.0193858	0.0367701	0.980801	0.598043	1	1
chr3.149000300.G.T	rs76488148	T	Severity	CAV	T	GYG1	702	Degenerative skin conditions and other dermatoses	dermatologic	231	14231	-0.100294	0.190244	0.904572	0.598065	1	1
chr12.132489230.GC.G	rs56106917	G	Severity	CAV	G	FBRSL1	041	Bacterial infection NOS	infectious diseases	425	14756	0.0402448	0.0763391	1.04107	0.598066	1	1
chr9.30504351.C.T	rs17775810	TT genotype	Protective	CAV	T	LINC01242	525	Other diseases of the teeth and supporting structures	digestive	106	14908	0.0998624	0.189429	1.10502	0.598072	1	1
chr17.9267091.C.T	rs34761447	C	Severity	CAV	T	STX8	575	Other biliary tract disease	digestive	184	15083	0.122669	0.232712	1.13051	0.598105	1	1
chr13.102695866.A.G	rs599976	G	Severity	CAV-FE	G	METTL21C	110.13	Dermatophytosis of the body	infectious diseases	204	12256	0.082189	0.155919	1.08566	0.598105	1	1
chr10.43519603.G.T	rs10793436	G	Severity	CAV	T	-	531	Peptic ulcer (excl. esophageal)	digestive	266	14980	-0.0468773	0.0889338	0.954204	0.598122	1	1
chr21.41464802.A.G	rs462574	A	Possible functional consequences	FCP + IP	A	TMPRSS2	350.2	Abnormality of gait	neurological	1184	13572	-0.0319723	0.0606573	0.968533	0.598126	1	1
chr10.89010241.T.C	rs982764	T	Severity	CAV-FE	C	FAS	428.4	Heart failure with preserved EF [Diastolic heart failure]	circulatory system	372	13803	0.0431086	0.081787	1.04405	0.598136	1	1
chrX.12889539.C.G	rs3853839	G	Severity; Risk factor	CAV-FE	G	TLR7	558	Noninfectious gastroenteritis	digestive	367	10532	0.0470794	0.0893226	1.04821	0.598144	1	1
chr3.149000300.G.T	rs76488148	T	Severity	CAV	T	GYG1	348	Other conditions of brain	neurological	110	14495	-0.141977	0.269387	0.867641	0.598169	1	1
chr12.47879112.A.G	rs2228570	AG genotype	Severity	CAV	A	VDR	302	Sexual and gender identity disorders	mental disorders	104	8065	0.0799288	0.151657	1.08321	0.598169	1	1
chr7.117611595.T.G	rs150212784	G	Severity	CAV	G	CFTR	743.11	Osteoporosis NOS	musculoskeletal	1124	14347	0.29185	0.553757	1.3389	0.598169	1	1
chr2.74462906.CA.C	rs765427546	C	Severity	CAV	C	MOGS	271.3	Intestinal disaccharidase deficiencies and disaccharide malabsorption	endocrine/metabolic	2139	13382	-0.552413	1.04817	0.575559	0.598174	1	1
chr12.57108399.C.T	rs324011	T	Risk factor; Severity	CAV	T	STAT6	292.3	Memory loss	mental disorders	552	14183	-0.0366621	0.069565	0.964002	0.59818	1	1
chr6.147217556.A.G	rs116898161	G	Severity	CAV	G	STXBP5	599.4	Urinary incontinence	genitourinary	898	11349	-0.120973	0.229542	0.886058	0.598181	1	1
chr11.320772.A.G	rs12252	G	Severity; Risk factor	CAV	G	IFITM3	427.12	Paroxysmal ventricular tachycardia	circulatory system	149	11678	0.0880188	0.167019	1.09201	0.598195	1	1
chr22.49281538.G.A	rs62220604	G	Severity	CAV	A	-	288.1	Decreased white blood cell count	hematopoietic	204	13726	0.0672894	0.127685	1.0696	0.598196	1	1
chr3.38894643.C.T	rs33985936	T	Severity	CAV	T	SCN11A	454	Varicose veins	circulatory system	1024	12585	0.0300005	0.0569278	1.03046	0.598199	1	1
chr6.31153649.G.A	rs143334143	A	Severity; Risk factor	CAV-FE	A	CCHCR1	261.2	Vitamin B-complex deficiencies	endocrine/metabolic	828	10121	0.046712	0.0886419	1.04782	0.598211	1	1
chr2.36677870.C.A	rs6714112	C	Severity	CAV	A	-	382	Otalgia	sense organs	189	14581	0.0790113	0.149935	1.08222	0.598215	1	1
chr12.8608014.A.G	rs11613792	A	Severity	CAV	G	AICDA	724	Other and unspecified disorders of back	musculoskeletal	289	12932	-0.0627474	0.119073	0.939181	0.598217	1	1
chrX.15564142.G.A	rs147311723	A	Severity	CAV	A	ACE2	619.4	Noninflammatory disorders of vagina	genitourinary	612	13776	-0.315552	0.598839	0.729386	0.598236	1	1
chr1.205208489.G.A	rs11240388	G	Severity	CAV-FE	A	DSTYK	433.31	Transient cerebral ischemia	circulatory system	298	14817	0.0456819	0.0866976	1.04674	0.598256	1	1
chr9.78543197.A.G	rs7027911	A	Severity	CAV	G	-	381.11	Suppurative and unspecified otitis media	sense organs	112	14612	0.0726862	0.137949	1.07539	0.598259	1	1
chr1.205208489.G.A	rs11240388	G	Severity	CAV-FE	A	DSTYK	735.21	Hammer toe (acquired)	musculoskeletal	171	14866	0.0597863	0.113469	1.06161	0.598268	1	1
chr1.12192898.T.G	rs1061622	T	Severity	CAV-FE	G	TNFRSF1B	418.1	Precordial pain	circulatory system	281	11098	0.0643992	0.122226	1.06652	0.598273	1	1
chr6.31575254.G.A	rs1800629	A	Risk factor*Conflicting; Severity*Conflicting; Protective*Conflicting	CAV-FE	A	TNF	743.1	Osteoporosis	musculoskeletal	1163	14348	0.0440305	0.0835677	1.04501	0.598274	1	1
chr19.52830722.G.A	rs10411226	G	Severity	CAV	G	ZNF28	459	Other disorders of circulatory system	circulatory system	366	12965	0.0416787	0.0791055	1.04256	0.59828	1	1
chr4.188627868.CTCT.C	rs1734523522	C	Severity	CAV	C	LINC01060	785	Abdominal pain	symptoms	3613	9607	-0.0271898	0.0516064	0.973176	0.598284	1	1
chr9.81442264.TCAG.T	rs1826292621	T	Severity	CAV	T	-	585.3	Chronic renal failure [CKD]	genitourinary	1084	13049	0.0371701	0.0705498	1.03787	0.598289	1	1
chr14.94566450.G.A	rs2093266	A	Risk factor for acute kidney injury	CAV	A	SERPINA4	530.2	Esophageal bleeding (varices/hemorrhage)	digestive	150	10716	-0.0827795	0.157119	0.920554	0.598291	1	1
chr1.31151182.G.C	rs12083278	C	Severity	CAV	G	-	496.21	Obstructive chronic bronchitis	respiratory	234	11024	-0.0533462	0.101254	0.948052	0.598296	1	1
chr6.105878879.T.A	rs9386484	T	Severity	CAV	A	-	386.9	Dizziness and giddiness (Light-headedness and vertigo)	sense organs	1518	11036	-0.0219417	0.0416476	0.978297	0.598303	1	1
chrX.15564175.T.C	rs41303171	C	Severity; Risk factor	CAV	C	ACE2	465	Acute upper respiratory infections of multiple or unspecified sites	respiratory	2081	11122	-0.168615	0.320054	0.844834	0.598309	1	1
chr6.31575254.G.A	rs1800629	A	Risk factor*Conflicting; Severity*Conflicting; Protective*Conflicting	CAV-FE	A	TNF	362.2	Degeneration of macula and posterior pole of retina	sense organs	303	13670	0.0733253	0.139181	1.07608	0.59831	1	1
chr2.191909428.G.A	rs147509469	A	Risk factor for females	CAV	A	CAVIN2-AS1	364	Corneal opacity and other disorders of cornea	sense organs	143	13884	0.242563	0.460421	1.27451	0.598314	1	1
chr13.23084699.A.G	rs1984162	G	Severity	CAV	G	-	276.13	Hyperpotassemia	endocrine/metabolic	619	14107	-0.0382034	0.0725168	0.962517	0.598318	1	1
chr11.114726432.A.T	rs1712779	T	Severity	CAV-FE	T	-	592.11	Acute cystitis	genitourinary	345	12615	0.0431309	0.0818717	1.04407	0.598325	1	1
chr3.141689849.A.G	rs6440031	G	Severity	CAV	A	LINC02618	195	Cancer, suspected or other	neoplasms	172	13316	-0.131877	0.250352	0.876449	0.598356	1	1
chr17.31410594.G.A	rs178840	G	Severity	CAV	G	RAB11FIP4	401	Hypertension	circulatory system	6610	7307	-0.0156484	0.0297067	0.984473	0.598359	1	1
chr1.155175305.G.A	rs7528026	A	Severity	CAV	A	TRIM46	250.25	Diabetes type 2 with peripheral circulatory disorders	endocrine/metabolic	656	10359	-0.104103	0.19763	0.901133	0.598363	1	1
chr6.30887474.G.A	rs4618569	AG genotype	Severity	CAV	A	DDR1	738	Other acquired musculoskeletal deformity	musculoskeletal	120	14874	-0.0754142	0.143169	0.927359	0.598368	1	1
chrX.15596127.G.T	rs146598386	T	Severity	CAV	T	ACE2	300.12	Agorophobia, social phobia, and panic disorder	mental disorders	352	9371	-0.536076	1.01774	0.585039	0.59838	1	1
chr1.173115604.T.G	rs17300100	G	Severity	CAV	G	-	622.1	Polyp of corpus uteri	genitourinary	127	15559	-0.148374	0.281692	0.862109	0.598386	1	1
chrX.15564667.C.T	rs2074192	T	Severity (T allele); Severity for males > 50 y.o (T allele); Protective (C allele); Protective (CT genotype)	CAV	T	ACE2	809	Fracture of unspecified bones	injuries & poisonings	218	14253	-0.0575489	0.109259	0.944076	0.598389	1	1
chr1.155175305.G.A	rs7528026	A	Severity	CAV	A	TRIM46	442	Other aneurysm	circulatory system	238	13437	-0.181066	0.343764	0.83438	0.59839	1	1
chr15.60845514.G.A	rs17303202	A	Risk factor; Severity	CAV-FE	A	RORA	475	Chronic sinusitis	respiratory	823	10544	-0.0307402	0.0583624	0.969727	0.598393	1	1
chr14.74952741.A.G	rs2268616	G	Risk factor	CAV	G	PGF	687.4	Disturbance of skin sensation	dermatologic	730	10914	-0.0588718	0.111773	0.942828	0.598394	1	1
chr5.21768177.G.A	-	HLA-A*02:02	Protective	IP	A	HLA-A	208	Benign neoplasm of colon	neoplasms	661	14111	0.0316234	0.0600401	1.03213	0.598399	1	1
chr5.21768177.G.A	-	HLA-A*02:02	Protective	IP	A	HLA-A	695.42	Systemic lupus erythematosus	dermatologic	244	12981	-0.0517169	0.0981903	0.949598	0.598402	1	1
chr2.45584979.T.C	-	HLA-A*02:02	Protective	IP	C	HLA-A	427.8	Sinoatrial node dysfunction (Bradycardia)	circulatory system	110	11996	-0.0783291	0.148717	0.92466	0.598402	1	1
chr21.41473456.A.G	rs17854725	G	Severity	CAV	G	TMPRSS2	381.1	Otitis media	sense organs	146	14499	-0.0639527	0.121426	0.938049	0.598416	1	1
chr3.1052111.C.G	rs1504061	G	Severity	CAV	G	-	440.22	Atherosclerosis of native arteries of the extremities with intermittent claudication	circulatory system	150	13408	0.121683	0.23104	1.1294	0.598419	1	1
chrX.15599938.A.G	rs2106809	G	Severity	CAV	G	ACE2	433.31	Transient cerebral ischemia	circulatory system	298	14833	-0.0563635	0.107018	0.945195	0.598422	1	1
chr15.90879313.T.C	rs8039305	C	Risk factor	CAV-FE	C	FURIN	761	Cervicalgia	symptoms	1169	13684	-0.0241963	0.0459423	0.976094	0.598425	1	1
chr10.89010241.T.C	rs982764	T	Severity	CAV-FE	C	FAS	327.7	Sleep related movement disorders	neurological	132	12227	0.0693977	0.13177	1.07186	0.598432	1	1
chr11.114726432.A.T	rs1712779	T	Severity	CAV-FE	T	-	591	Urinary tract infection	genitourinary	1214	12615	-0.0244252	0.0463786	0.975871	0.598438	1	1
chr5.96909661.C.T	rs150892504	T	Severity	CAV	T	ERAP2	578.8	Hemorrhage of rectum and anus	digestive	505	13990	-0.534073	1.0141	0.586213	0.59844	1	1
chr11.126292948.C.T	rs8177374	T	Protective	CAV	T	TIRAP	429.2	Abnormal function study of cardiovascular system	circulatory system	183	13893	-0.10577	0.200853	0.899631	0.598468	1	1
chr2.6013310.G.A	rs73910904	A	Risk factor	CAV	A	-	338.2	Chronic pain	neurological	3211	10975	0.0559758	0.106296	1.05757	0.598469	1	1
chr4.71762286.C.T	rs113574864	T	Severity	CAV	T	GC	579	Other symptoms involving abdomen and pelvis	digestive	140	13917	0.100399	0.190657	1.10561	0.598475	1	1
chr17.63488670.G.A	rs4343	G	Severity; Risk factor	CAV	G	ACE	300.9	Posttraumatic stress disorder	mental disorders	316	9375	-0.0447091	0.0849038	0.956276	0.598481	1	1
chr4.5820150.T.C	rs3774881	T	Severity	CAV	C	CRMP1	599.3	Dysuria	genitourinary	985	9873	0.0273135	0.0518707	1.02769	0.598493	1	1
chr21.33287378.C.T	rs8178521	T	Severity	CAV-FE	T	IL10RB	367	Disorders of refraction and accommodation; blindness and low vision	sense organs	742	13791	0.0375361	0.0712848	1.03825	0.598495	1	1
chr12.112919388.G.A	rs10774671	A	Severity (A allele); Protective (G allele)	CAV-FE	G	OAS1	427.1	Paroxysmal tachycardia, unspecified	circulatory system	264	11902	-0.0495049	0.0940174	0.9517	0.598506	1	1
chr9.81442264.TCAG.T	rs1826292621	T	Severity	CAV	T	-	244.4	Hypothyroidism NOS	endocrine/metabolic	1403	13199	0.0336447	0.0638965	1.03422	0.598506	1	1
chr12.112919388.G.A	rs10774671	A	Severity (A allele); Protective (G allele)	CAV-FE	G	OAS1	270	Disorders of protein plasma/amino-acid transport and metabolism	endocrine/metabolic	145	14866	0.0656215	0.124632	1.06782	0.598524	1	1
chr10.130802064.T.G	rs12253652	G	Severity	CAV	G	-	721.1	Spondylosis without myelopathy	musculoskeletal	934	13503	0.0373284	0.0708972	1.03803	0.598531	1	1
chr17.45714244.T.C	rs113661667	C	Risk factor	CAV-FE	C	LINC02210-CRHR1	790.6	Other abnormal blood chemistry	symptoms	1294	13609	-0.0313508	0.0595442	0.969136	0.598532	1	1
chr4.166008836.A.T	rs17047200	TT genotype	Severity (TT genotype)*Conflicting; Risk factor (AA genotype)*Conflicting	CAV	T	TLL1	599.3	Dysuria	genitourinary	1078	11127	-0.0320699	0.0609108	0.968439	0.598536	1	1
chr21.41660268.A.T	rs2252109	A	Severity	CAV	A	-	350.2	Abnormality of gait	neurological	1132	12796	0.0248048	0.047112	1.02511	0.598536	1	1
chr8.40324459.C.A	rs11779911	C	Severity	CAV	A	SIRLNT	735	Acquired foot deformities	musculoskeletal	381	14304	0.0450155	0.0855024	1.04604	0.598553	1	1
chr11.126292948.C.T	rs8177374	T	Protective	CAV	T	TIRAP	561	Symptoms involving digestive system	digestive	1712	11257	0.0336775	0.0639673	1.03425	0.598555	1	1
chr7.117611595.T.G	rs150212784	G	Severity	CAV	G	CFTR	728.7	Fasciitis	musculoskeletal	480	11579	-0.536461	1.01897	0.584814	0.598559	1	1
chr16.16924042.C.A	rs1453512	A	Severity	CAV	C	-	574.3	Cholecystitis without cholelithiasis	digestive	117	15057	0.0820126	0.155778	1.08547	0.598561	1	1
chr4.153687301.A.G	rs1898830	G	Severity; Risk factor	CAV	G	TLR2	362.9	Retinal edema	sense organs	195	13601	0.059978	0.113926	1.06181	0.598566	1	1
chr12.57108399.C.T	rs324011	T	Risk factor; Severity	CAV	T	STAT6	588.2	Secondary hyperparathyroidism (of renal origin)	genitourinary	188	12964	-0.0606192	0.115146	0.941182	0.598571	1	1
chr12.47879112.A.G	rs2228570	AG genotype	Severity	CAV	A	VDR	070.3	Viral hepatitis C	infectious diseases	1179	9787	0.0258956	0.0491891	1.02623	0.598575	1	1
chr1.20166359.C.T	rs72663004	T	Severity	CAV	T	PLA2G2C	227	Benign neoplasm of other endocrine glands and related structures	neoplasms	168	15968	0.13307	0.252782	1.14233	0.598595	1	1
chr22.49281538.G.A	rs62220604	G	Severity	CAV	A	-	395.2	Nonrheumatic aortic valve disorders	circulatory system	331	14136	0.0533874	0.101416	1.05484	0.598597	1	1
chr21.41464802.A.G	rs462574	A	Possible functional consequences	FCP + IP	A	TMPRSS2	371.3	Inflammation of eyelids	sense organs	204	13532	0.0684233	0.129979	1.07082	0.598597	1	1
chr9.30504351.C.T	rs17775810	TT genotype	Protective	CAV	T	LINC01242	735.21	Hammer toe (acquired)	musculoskeletal	169	14711	-0.0829256	0.157529	0.92042	0.598599	1	1
chr16.85959043.C.T	rs12444486	C	Severity in African-Americans	CAV	C	-	274.1	Gout	endocrine/metabolic	257	15440	-0.0490242	0.0931291	0.952158	0.598603	1	1
chrX.15592465.T.A	rs73195521	A	Severity	CAV	A	ACE2	250.6	Polyneuropathy in diabetes	endocrine/metabolic	439	10379	0.556749	1.05763	1.74499	0.598603	1	1
chr5.132485305.G.A	rs17622656	A	Risk factor	FCP + IP	A	IRF1	386.2	Peripheral or central vertigo	sense organs	223	12932	-0.0621017	0.117974	0.939787	0.59861	1	1
chr8.73355963.T.C	rs2010843	C	Severity	CAV	C	RDH10-AS1	340	Migraine	neurological	959	13198	-0.0280919	0.0533661	0.972299	0.59861	1	1
chr2.60480453.A.G	rs1123573	A	Severity	CAV-FE	G	BCL11A	433.31	Transient cerebral ischemia	circulatory system	298	14829	0.0463664	0.0880861	1.04746	0.598627	1	1
chr13.41746691.T.A	rs10507497	A	Severity	CAV-FE	A	VWA8	613	Other nonmalignant breast conditions	genitourinary	399	15198	0.0462941	0.0879491	1.04738	0.598629	1	1
chr16.85959043.C.T	rs12444486	C	Severity in African-Americans	CAV	C	-	041.8	H. pylori	infectious diseases	163	14306	0.0625093	0.118756	1.0645	0.598632	1	1
chr14.80203237.T.C	rs225014	C	Severity	CAV	C	DIO2	198	Secondary malignant neoplasm	neoplasms	155	14332	0.0610859	0.116052	1.06299	0.598634	1	1
chr9.78543197.A.G	rs7027911	A	Severity	CAV	G	-	279.7	Other immunological findings	endocrine/metabolic	756	14960	0.0288068	0.0547281	1.02923	0.598636	1	1
chr15.90879313.T.C	rs8039305	C	Risk factor	CAV-FE	C	FURIN	562.2	Diverticulitis	digestive	188	10913	0.0574947	0.109233	1.05918	0.598647	1	1
chr10.52771482.G.A	rs5030737	A	Potential functional effect on protein	FCP + IP	A	MBL2	760	Back pain	symptoms	3609	10648	0.0422029	0.0801819	1.04311	0.598653	1	1
chr16.57636629.G.A	rs7499679	A	Severity	CAV	A	ADGRG1	428	Congestive heart failure; nonhypertensive	circulatory system	1068	13734	-0.028652	0.0544367	0.971755	0.598655	1	1
chr14.35401887.C.T	rs696	CC genotype	Severity	CAV	T	NFKBIA	180	Cervical cancer and dysplasia	neoplasms	233	14363	-0.0518197	0.098455	0.9495	0.59866	1	1
chr8.124324323.T.C	rs72711165	C	Severity	CAV-FE	C	TMEM65	745	Pain in joint	musculoskeletal	4489	9122	0.0561629	0.106707	1.05777	0.59866	1	1
chr15.90876959.G.A	rs201551785	A	Potential functional effect on protein	FCP + IP	A	FURIN	401.1	Essential hypertension	circulatory system	7186	8383	-0.399976	0.759983	0.670336	0.598683	1	1
chr3.1052111.C.G	rs1504061	G	Severity	CAV	G	-	456	Chronic venous insufficiency [CVI]	circulatory system	662	12529	-0.0633569	0.120383	0.938608	0.598683	1	1
chr17.8109899.C.T	rs151256885	T	Severity	CAV	T	ALOXE3	301	Personality disorders	mental disorders	208	9330	-0.193052	0.36683	0.824439	0.598701	1	1
chr21.41426103.C.A	rs17000900	A	Severity	CAV-FE	A	MX1	296.1	Bipolar	mental disorders	360	9334	0.057481	0.109223	1.05917	0.598701	1	1
chr7.117611595.T.G	rs150212784	G	Severity	CAV	G	CFTR	250.3	Insulin pump user	endocrine/metabolic	1157	10379	-0.329781	0.626651	0.719081	0.598708	1	1
chr3.149000300.G.T	rs76488148	T	Severity	CAV	T	GYG1	433	Cerebrovascular disease	circulatory system	1007	14708	0.0453733	0.0862193	1.04642	0.598712	1	1
chr11.1219991.G.T	rs35705950	T	Protective	CAV	T	MUC5B	202.2	Non-Hodgkins lymphoma	neoplasms	110	15900	0.13788	0.262004	1.14784	0.598713	1	1
chr1.154454494.A.C	rs2228145	A	Risk factor	CAV	C	IL6R	276.13	Hyperpotassemia	endocrine/metabolic	621	14097	0.0331689	0.063029	1.03373	0.598715	1	1
chr17.31410594.G.A	rs178840	G	Severity	CAV	G	RAB11FIP4	250.41	Impaired fasting glucose	endocrine/metabolic	244	9138	-0.0499799	0.0949744	0.951249	0.598717	1	1
chr14.94566450.G.A	rs2093266	A	Risk factor for acute kidney injury	CAV	A	SERPINA4	290.11	Alzheimer's disease	mental disorders	111	14243	0.0986467	0.187455	1.10368	0.598721	1	1
chr14.55263686.C.T	rs10140801	T	Severity	CAV-FE	T	FBXO34-AS1	599	Other symptoms/disorders or the urinary system	genitourinary	2577	11276	-0.0173116	0.0328975	0.982837	0.598729	1	1
chr6.18015216.C.T	rs140247774	T	Severity	CAV	T	-	242	Thyrotoxicosis with or without goiter	endocrine/metabolic	354	13164	-0.129634	0.246349	0.878416	0.598733	1	1
chr12.106231175.T.A	rs12823094	A	Severity	CAV	A	-	442	Other aneurysm	circulatory system	227	12919	-0.0700237	0.13307	0.932372	0.598739	1	1
chr2.45584979.T.C	-	HLA-A*02:02	Protective	IP	C	HLA-A	365	Glaucoma	sense organs	1070	13835	0.0258706	0.0491648	1.02621	0.598747	1	1
chr3.148742201.A.C	rs5186	C	Severity	CAV	C	AGTR1	244.4	Hypothyroidism NOS	endocrine/metabolic	1404	13219	-0.0260635	0.0495317	0.974273	0.59875	1	1
chr10.52771482.G.A	rs5030737	A	Potential functional effect on protein	FCP + IP	A	MBL2	465	Acute upper respiratory infections of multiple or unspecified sites	respiratory	2080	11122	0.050794	0.0965321	1.05211	0.598758	1	1
chr19.24134099.G.A	rs10407383	A	Severity	CAV-FE	A	ZNF254	280.1	Iron deficiency anemias, unspecified or not due to blood loss	hematopoietic	1155	11866	0.0258306	0.0490904	1.02617	0.598761	1	1
chr16.78590128.A.G	rs72803978	A	Severity	CAV	G	WWOX	250.1	Type 1 diabetes	endocrine/metabolic	239	10352	0.125097	0.237745	1.13326	0.598762	1	1
chr12.6845711.C.T	rs5443	T	protective	CAV	T	CDCA3	994.2	Sepsis	injuries & poisonings	135	15910	-0.0663695	0.126136	0.935785	0.598769	1	1
chr12.6845711.C.T	rs5443	T	protective	CAV	T	CDCA3	706.8	Other specified diseases of sebaceous glands	dermatologic	725	13406	0.0297447	0.0565318	1.03019	0.598778	1	1
chr9.87724615.A.G	rs3128509	A;G	Possible functional consequences	FCP + IP	A	CTSL	364	Corneal opacity and other disorders of cornea	sense organs	142	13640	0.0671764	0.127675	1.06948	0.598783	1	1
chr22.41925447.G.A	rs61756766	A	Severity	CAV	A	TNFRSF13C	411	Ischemic Heart Disease	circulatory system	2221	13402	0.0725445	0.137881	1.07524	0.598791	1	1
chr5.124614711.G.T	rs4240376	G	Severity	CAV	T	-	781	Symptoms involving nervous and musculoskeletal systems	symptoms	194	15749	-0.0652248	0.123969	0.936857	0.598792	1	1
chr6.158608455.C.T	rs117665206	T	Severity	CAV	T	TMEM181	706.8	Other specified diseases of sebaceous glands	dermatologic	725	13409	0.191584	0.364138	1.21117	0.598797	1	1
chr19.39248147.C.T	rs12979860	C	Severity (C allele)*Conflicting; Risk factor (T allele)*Conflicting	CAV	T	IFNL4	531	Peptic ulcer (excl. esophageal)	digestive	277	15892	-0.046024	0.0874763	0.955019	0.598797	1	1
chr10.130802064.T.G	rs12253652	G	Severity	CAV	G	-	715	Other inflammatory spondylopathies	musculoskeletal	153	14732	0.0872823	0.165896	1.0912	0.598799	1	1
chr3.141689849.A.G	rs6440031	G	Severity	CAV	A	LINC02618	618.1	Prolapse of vaginal walls	genitourinary	125	14604	-0.157456	0.299282	0.854314	0.59881	1	1
chr2.167953627.G.A	rs7595310	A	Severity	CAV-FE	A	STK39	070.2	Viral hepatitis B	infectious diseases	136	11034	-0.0717721	0.136421	0.930743	0.598813	1	1
chr15.34253720.A.G	rs2705343	G	Severity	CAV-FE	G	SLC12A6	271.3	Intestinal disaccharidase deficiencies and disaccharide malabsorption	endocrine/metabolic	2108	13185	0.023754	0.0451512	1.02404	0.59882	1	1
chr6.52236941.T.C	rs763780	C	Protective	FCP	C	IL17F	550	Abdominal hernia	digestive	936	15001	0.0547641	0.104095	1.05629	0.598822	1	1
chr5.96909661.C.T	rs150892504	T	Severity	CAV	T	ERAP2	379.2	Disorders of vitreous body	sense organs	400	13624	0.390263	0.741817	1.47737	0.598825	1	1
chr19.35687796.G.A	rs77127536	A	Severity	CAV	A	TYMSP2	740.2	Osteoarthrosis, generalized	musculoskeletal	100	12358	-0.116741	0.221905	0.889815	0.598828	1	1
chr13.19647239.G.A	rs191299359	A	Severity	CAV	A	MPHOSPH8	426	Cardiac conduction disorders	circulatory system	939	12060	0.57174	1.0868	1.77135	0.598833	1	1
chr9.132278286.T.C	rs11243705	C	Severity	CAV	C	SETX	433.21	Cerebral artery occlusion, with cerebral infarction	circulatory system	513	14638	0.0479792	0.0912032	1.04915	0.59884	1	1
chr17.34252769.A.G	rs1024611	G	Risk factor	CAV	G	CCL2	289.4	Lymphadenitis	hematopoietic	253	14174	0.0505148	0.0960241	1.05181	0.598844	1	1
chr9.87724615.A.G	rs3128509	A;G	Possible functional consequences	FCP + IP	A	CTSL	285.1	Acute posthemorrhagic anemia	hematopoietic	139	11662	0.0671797	0.127707	1.06949	0.598858	1	1
chr4.25613313.G.A	-	HLA-A*02:02	Protective	IP	A	HLA-A	766	Neuralgia, neuritis, and radiculitis NOS	symptoms	364	12879	-0.0549896	0.10454	0.946495	0.598877	1	1
chr5.96909661.C.T	rs150892504	T	Severity	CAV	T	ERAP2	564.9	Personal history of diseases of digestive system	digestive	150	11255	0.537876	1.02257	1.71237	0.598885	1	1
chr9.133257521.T.TC	rs8176719	TC	Severity; Risk factor	CAV-FE	TC	ABO	250	Diabetes mellitus	endocrine/metabolic	4391	10353	0.0165155	0.0313985	1.01665	0.59889	1	1
chr21.41464802.A.G	rs462574	A	Possible functional consequences	FCP + IP	A	TMPRSS2	278.11	Morbid obesity	endocrine/metabolic	1571	9780	-0.0274699	0.0522258	0.972904	0.5989	1	1
chr19.24134099.G.A	rs10407383	A	Severity	CAV-FE	A	ZNF254	738	Other acquired musculoskeletal deformity	musculoskeletal	120	14856	-0.0782699	0.148808	0.924715	0.598902	1	1
chr13.23084699.A.G	rs1984162	G	Severity	CAV	G	-	110.11	Dermatophytosis of nail	infectious diseases	1034	12244	-0.0302573	0.057526	0.970196	0.598905	1	1
chr6.12216733.A.G	rs10755709	A	Severity	CAV	G	-	696.4	Psoriasis	dermatologic	269	12619	-0.0503332	0.095696	0.950913	0.598909	1	1
chr4.188627868.CTCT.C	rs1734523522	C	Severity	CAV	C	LINC01060	611.1	Abnormal mammogram	genitourinary	790	13200	0.05004	0.0951386	1.05131	0.59891	1	1
chr13.22495675.AG.A	rs10714879	A	Severity	CAV	AG	-	296.1	Bipolar	mental disorders	359	9226	0.0435977	0.0828902	1.04456	0.59891	1	1
chr10.52771466.C.T	rs1800451	T	Potential functional effect on protein	FCP + IP	T	MBL2	496	Chronic airway obstruction	respiratory	961	11704	0.0482022	0.0916466	1.04938	0.598918	1	1
chr11.126292948.C.T	rs8177374	T	Protective	CAV	T	TIRAP	530.2	Esophageal bleeding (varices/hemorrhage)	digestive	151	10763	-0.113891	0.216543	0.892355	0.598921	1	1
chr5.124614711.G.T	rs4240376	G	Severity	CAV	T	-	588	Disorders resulting from impaired renal function	genitourinary	196	13068	0.0630187	0.119823	1.06505	0.598936	1	1
chr13.22495675.AG.A	rs10714879	A	Severity	CAV	AG	-	594.1	Calculus of kidney	genitourinary	641	15041	-0.0329897	0.0627265	0.967549	0.598938	1	1
chr6.18015216.C.T	rs140247774	T	Severity	CAV	T	-	041.8	H. pylori	infectious diseases	163	14694	0.171373	0.325862	1.18693	0.598952	1	1
chr5.159315942.T.G	rs3212227	T	Severity	FCP	G	IL12B	281	Other deficiency anemia	hematopoietic	190	11863	-0.0591675	0.112506	0.942549	0.598954	1	1
chr11.784340.C.G	rs7104929	G	Severity	CAV-FE	G	-	090.2	Gonococcal infections	infectious diseases	100	15598	-0.0831336	0.158078	0.920228	0.598957	1	1
chr16.89196249.G.A	rs117169628	A	Severity	CAV	A	SLC22A31	590	Pyelonephritis	genitourinary	131	12608	0.110978	0.211033	1.11737	0.598971	1	1
chr9.87726001.C.A	rs41307457	C;A	Possible functional consequences	FCP + IP	A	CTSL	738	Other acquired musculoskeletal deformity	musculoskeletal	120	14762	0.136116	0.258836	1.14582	0.598973	1	1
chr9.87724615.A.G	rs3128509	A;G	Possible functional consequences	FCP + IP	A	CTSL	401.3	Other hypertensive complications	circulatory system	205	8184	-0.0570989	0.108581	0.944501	0.598982	1	1
chr21.41473715.C.A	rs2298661	A	Protective	CAV-FE	A	TMPRSS2	573	Other disorders of liver	digestive	216	12930	-0.0653517	0.124277	0.936738	0.598989	1	1
chr15.90866675.C.T	rs79742014	T	Protective	IP	T	FURIN	809	Fracture of unspecified bones	injuries & poisonings	220	14341	0.178648	0.33973	1.1956	0.59899	1	1
chr10.52771475.C.T	rs1800450	T	Severity	CAV	T	MBL2	174.1	Breast cancer [female]	neoplasms	436	14767	-0.0540231	0.102736	0.94741	0.598997	1	1
chr6.12216733.A.G	rs10755709	A	Severity	CAV	G	-	654	Other and unspecified complications of birth; puerperium affecting management of mother	pregnancy complications	168	15490	0.063136	0.12007	1.06517	0.599008	1	1
chr1.196673103.G.A	rs800292	A	Severity	CAV	A	CFH	695.4	Lupus (localized and systemic)	dermatologic	269	13367	-0.0479435	0.0911793	0.953188	0.599017	1	1
chr14.72467521.C.T	rs12587980	T	Severity	CAV	T	RGS6	770	Myalgia and myositis unspecified	symptoms	444	15712	-0.0381389	0.0725344	0.962579	0.599024	1	1
chr1.230710048.A.G	rs699	G	Severity	CAV	A	AGT	569	Other disorders of intestine	digestive	280	14842	0.0477692	0.0908504	1.04893	0.599027	1	1
chr19.24134099.G.A	rs10407383	A	Severity	CAV-FE	A	ZNF254	306	Other mental disorder	mental disorders	385	9358	0.0430547	0.0818853	1.044	0.599032	1	1
chr9.21206606.C.G	rs28368148	G	Severity	CAV-FE	G	IFNA10	401.2	Hypertensive heart and/or renal disease	circulatory system	234	8369	0.401586	0.76384	1.49419	0.599064	1	1
chr11.71456403.G.T	rs12785878	G	Severity	CAV	T	NADSYN1	585.33	Chronic Kidney Disease, Stage III	genitourinary	160	13070	-0.0630393	0.119906	0.938907	0.59907	1	1
chr11.34482745.G.A	rs61882275	G	Severity	CAV	A	ELF5	624.9	stress incontinence, female	genitourinary	348	15334	-0.0424892	0.080819	0.958401	0.599074	1	1
chr9.21131628.G.C	rs12236000	G	Severity	CAV	C	-	272.9	Unspecified disorder of lipoid metabolism	endocrine/metabolic	131	8805	0.10359	0.197048	1.10915	0.599089	1	1
chr21.33252612.A.G	rs2236757	A	Severity	CAV-FE	A	IFNAR2	345.1	Epilepsy	neurological	107	14253	-0.0788637	0.150015	0.924166	0.599092	1	1
chr2.36677870.C.A	rs6714112	C	Severity	CAV	A	-	443	Peripheral vascular disease	circulatory system	1439	13366	0.0324961	0.0618147	1.03303	0.599095	1	1
chr6.6924962.A.C	rs6933436	C	Severity	CAV	C	-	579	Other symptoms involving abdomen and pelvis	digestive	141	13591	-0.0697944	0.132766	0.932586	0.599099	1	1
chr12.52726315.TC.T	rs5798227	T	Risk factor	CAV	TC	-	433.21	Cerebral artery occlusion, with cerebral infarction	circulatory system	520	14823	0.0611573	0.116341	1.06307	0.599114	1	1
chr4.143996657.T.C	rs6840234	C	Protective	FCP + IP	T	GYPB	574	Cholelithiasis and cholecystitis	digestive	481	12064	0.035705	0.067924	1.03635	0.599124	1	1
chr8.124324323.T.C	rs72711165	C	Severity	CAV-FE	C	TMEM65	592.1	Cystitis	genitourinary	428	12628	0.143141	0.272312	1.15389	0.599132	1	1
chr9.133257521.T.TC	rs8176719	TC	Severity; Risk factor	CAV-FE	TC	ABO	271.3	Intestinal disaccharidase deficiencies and disaccharide malabsorption	endocrine/metabolic	2132	13349	-0.0198715	0.0378044	0.980325	0.599139	1	1
chr19.31533051.C.A	rs8105499	C	Severity	CAV	A	LINC02841	008	Intestinal infection	infectious diseases	509	15057	-0.0432227	0.0822293	0.957698	0.599141	1	1
chr8.97128242.T.C	rs7817272	C	Severity	CAV	C	CPQ	272.1	Hyperlipidemia	endocrine/metabolic	6326	8839	0.0153878	0.0292746	1.01551	0.599142	1	1
chr19.50259161.A.G	rs1651553	G	Severity	CAV	A	MYH14	591	Urinary tract infection	genitourinary	1205	12461	0.0263969	0.0502207	1.02675	0.599155	1	1
chr14.72467521.C.T	rs12587980	T	Severity	CAV	T	RGS6	260	Protein-calorie malnutrition	endocrine/metabolic	215	10059	0.0538498	0.102453	1.05533	0.599162	1	1
chr6.6924962.A.C	rs6933436	C	Severity	CAV	C	-	465	Acute upper respiratory infections of multiple or unspecified sites	respiratory	2033	10803	0.020153	0.0383426	1.02036	0.599163	1	1
chr21.41470664.C.T	rs61735794	T	Risk factor	CAV	T	TMPRSS2	519	Other diseases of respiratory system, not elsewhere classified	respiratory	168	15854	-0.266827	0.507676	0.765806	0.599177	1	1
chr3.146517122.G.A	rs343320	A	Severity	CAV-FE	A	PLSCR1	420	Carditis	circulatory system	129	15646	0.132591	0.252284	1.14178	0.599193	1	1
chr2.6013310.G.A	rs73910904	A	Risk factor	CAV	A	-	514	Abnormal findings examination of lungs	respiratory	397	15005	-0.149428	0.284322	0.861201	0.599195	1	1
chr1.12192898.T.G	rs1061622	T	Severity	CAV-FE	G	TNFRSF1B	041	Bacterial infection NOS	infectious diseases	426	14756	0.0496758	0.0945236	1.05093	0.599209	1	1
chr8.38996464.C.A	rs7840270	C	Severity	CAV-FE	A	ADAM9	286.2	Encounter for long-term (current) use of anticoagulants	hematopoietic	222	14727	0.052766	0.100404	1.05418	0.599209	1	1
chr11.320772.A.G	rs12252	G	Severity; Risk factor	CAV	G	IFITM3	357	Inflammatory and toxic neuropathy	neurological	460	14724	0.0512288	0.097481	1.05256	0.599217	1	1
chr1.46309111.A.G	rs41292543	G	Severity	CAV-FE	G	UQCRH	443.9	Peripheral vascular disease, unspecified	circulatory system	1096	13465	0.0521279	0.0991921	1.05351	0.599219	1	1
chr6.45737076.T.A	rs16873740	A	Severity	CAV	A	-	585.33	Chronic Kidney Disease, Stage III	genitourinary	160	13016	-0.0856402	0.162963	0.917924	0.599222	1	1
chr9.133257521.T.TC	rs8176719	TC	Severity; Risk factor	CAV-FE	TC	ABO	626.14	Irregular menstrual bleeding	genitourinary	171	12379	-0.0663243	0.126208	0.935827	0.599225	1	1
chrX.15581240.G.A	rs147464721	A	Severity	CAV	A	ACE2	401.1	Essential hypertension	circulatory system	7184	8381	-0.157417	0.29955	0.854347	0.599227	1	1
chr10.8988345.A.T	rs71481792	A	Severity	CAV	T	-	704	Diseases of hair and hair follicles	dermatologic	613	13812	-0.0371076	0.070613	0.963572	0.599232	1	1
chr5.180810828.C.T	rs113791144	T	Severity	CAV	T	-	573.9	Abnormal serum enzyme levels	digestive	651	13042	-0.0479708	0.0912857	0.953162	0.599234	1	1
chr9.30504351.C.T	rs17775810	TT genotype	Protective	CAV	T	LINC01242	760	Back pain	symptoms	3572	10526	0.0205162	0.0390424	1.02073	0.599246	1	1
chr6.45737076.T.A	rs16873740	A	Severity	CAV	A	-	426.7	Abnormal electrocardiogram [ECG] [EKG]	circulatory system	418	12013	0.0497031	0.0945858	1.05096	0.599248	1	1
chr10.52771482.G.A	rs5030737	A	Potential functional effect on protein	FCP + IP	A	MBL2	442	Other aneurysm	circulatory system	238	13462	0.137433	0.261537	1.14732	0.599249	1	1
chr4.188627868.CTCT.C	rs1734523522	C	Severity	CAV	C	LINC01060	286.2	Encounter for long-term (current) use of anticoagulants	hematopoietic	223	14791	-0.094843	0.180491	0.909516	0.599256	1	1
chr6.6924962.A.C	rs6933436	C	Severity	CAV	C	-	721.1	Spondylosis without myelopathy	musculoskeletal	937	13322	0.0277313	0.0527749	1.02812	0.599261	1	1
chr14.74952741.A.G	rs2268616	G	Risk factor	CAV	G	PGF	155.1	Malignant neoplasm of liver, primary	neoplasms	143	14879	0.123401	0.234845	1.13134	0.599265	1	1
chr1.109740350.G.T	rs1332018	T	Risk factor; Severity	CAV	G	GSTM3	327.7	Sleep related movement disorders	neurological	133	12305	0.068085	0.129573	1.07046	0.599266	1	1
chr1.31151182.G.C	rs12083278	C	Severity	CAV	G	-	562.1	Diverticulosis	digestive	271	10645	-0.0489963	0.0932468	0.952185	0.599272	1	1
chr4.69615987.C.T	rs7688383	T	Loss of smell and taste	CAV	T	UGT2A1	278	Overweight, obesity and other hyperalimentation	endocrine/metabolic	4454	9652	-0.0148121	0.0281903	0.985297	0.599282	1	1
chr15.100233816.G.A	rs143434383	A	Risk factor	CAV	A	ADAMTS17	411.3	Angina pectoris	circulatory system	629	13385	0.213395	0.406131	1.23787	0.599283	1	1
chr13.23084699.A.G	rs1984162	G	Severity	CAV	G	-	578.2	Blood in stool	digestive	213	13964	-0.0643561	0.122484	0.937671	0.599288	1	1
chr21.41465040.G.A	rs17001042	A	Possible functional consequences	FCP + IP	A	TMPRSS2	300.12	Agorophobia, social phobia, and panic disorder	mental disorders	352	9367	-0.117806	0.22422	0.888868	0.599302	1	1
chr4.71762286.C.T	rs113574864	T	Severity	CAV	T	GC	427	Cardiac dysrhythmias	circulatory system	2248	11992	-0.0287035	0.0546315	0.971705	0.599304	1	1
chr4.67910532.T.C	rs9998258	T	Possible functional consequences	FCP + IP	C	TMPRSS11A	288.1	Decreased white blood cell count	hematopoietic	210	14193	-0.131488	0.250265	0.87679	0.599309	1	1
chrX.15602217.T.C	rs190509934	C	Protective	CAV	C	ACE2	472	Chronic pharyngitis and nasopharyngitis	respiratory	606	10573	0.185071	0.352251	1.2033	0.59931	1	1
chr4.71762286.C.T	rs113574864	T	Severity	CAV	T	GC	244.1	Secondary hypothyroidism	endocrine/metabolic	368	13167	0.0633323	0.120544	1.06538	0.599315	1	1
chr6.41534945.A.C	rs1886814	C	Severity	CAV-FE	C	FOXP4-AS1	785	Abdominal pain	symptoms	3638	9670	-0.0221311	0.0421238	0.978112	0.599317	1	1
chr16.3500977.C.G	rs2301762	G	Severity	CAV	G	CLUAP1	512	Other symptoms of respiratory system	respiratory	4716	8722	-0.0334906	0.063746	0.967064	0.599322	1	1
chr9.87726001.C.A	rs41307457	C;A	Possible functional consequences	FCP + IP	A	CTSL	271.3	Intestinal disaccharidase deficiencies and disaccharide malabsorption	endocrine/metabolic	2125	13270	0.0354621	0.0674995	1.0361	0.599328	1	1
chr19.24134099.G.A	rs10407383	A	Severity	CAV-FE	A	ZNF254	737	Curvature of spine	musculoskeletal	135	14856	-0.0726043	0.138197	0.929969	0.599328	1	1
chr14.94566450.G.A	rs2093266	A	Risk factor for acute kidney injury	CAV	A	SERPINA4	535.2	Atrophic gastritis	digestive	165	14282	-0.0785682	0.149552	0.924439	0.599334	1	1
chrX.12889539.C.G	rs3853839	G	Severity; Risk factor	CAV-FE	G	TLR7	627.3	Postmenopausal atrophic vaginitis	genitourinary	297	11684	0.0493205	0.0938862	1.05056	0.599359	1	1
chr10.51197961.C.A	rs7897633	A	Severity in European-Americans	CAV	C	PRKG1	706	Diseases of sebaceous glands	dermatologic	1210	13390	-0.0242849	0.0462305	0.976008	0.599374	1	1
chr5.21768177.G.A	-	HLA-A*02:02	Protective	IP	A	HLA-A	287.3	Thrombocytopenia	hematopoietic	376	14524	0.0409795	0.0780123	1.04183	0.599379	1	1
chr21.41509390.C.G	rs12626358	G	Possible functional consequences	FCP + IP	G	TMPRSS2	242.1	Graves' disease	endocrine/metabolic	176	13071	-0.0700482	0.133351	0.932349	0.59938	1	1
chr2.162044379.C.T	rs3788979	T	Risk factor	CAV	T	DPP4	433.2	Occlusion of cerebral arteries	circulatory system	530	14611	-0.0510373	0.0971606	0.950243	0.599383	1	1
chr21.41507982.C.A	rs75603675	A	Protective*Conflicting; Risk factor*Conflicting; Severity*Conflicting	CAV	A	TMPRSS2	703.1	Ingrowing nail	dermatologic	135	13666	-0.0697597	0.132803	0.932618	0.599384	1	1
chr19.31533051.C.A	rs8105499	C	Severity	CAV	A	LINC02841	300.4	Dysthymic disorder	mental disorders	331	9246	-0.0517825	0.0985819	0.949535	0.599393	1	1
chr22.24011037.T.C	rs11090305	C	Severity	CAV	C	-	302	Sexual and gender identity disorders	mental disorders	124	8928	-0.0822159	0.156521	0.921073	0.599395	1	1
chr6.6924962.A.C	rs6933436	C	Severity	CAV	C	-	572	Ascites (non malignant)	digestive	194	12686	0.0580216	0.110462	1.05974	0.599402	1	1
chr4.68840276.G.A	rs115162070	G	Severity	CAV	A	-	560	Intestinal obstruction without mention of hernia	digestive	167	11212	0.133698	0.254537	1.14305	0.599403	1	1
chr19.52830722.G.A	rs10411226	G	Severity	CAV	G	ZNF28	694.2	Other dyschromia	dermatologic	210	11719	0.054196	0.10318	1.05569	0.599403	1	1
chr1.155197995.A.G	rs41264915	A	Severity	CAV-FE	G	THBS3	090.2	Gonococcal infections	infectious diseases	100	15670	-0.120969	0.230307	0.886061	0.599408	1	1
chr10.76490426.T.C	rs114026383	C	Risk factor for European population	CAV	C	LRMDA	605	Erectile dysfunction [ED]	genitourinary	644	14179	0.147147	0.280149	1.15852	0.599411	1	1
chr17.45422978.G.C	rs1230082	G	Severity	CAV	G	ARHGAP27	288.11	Neutropenia	hematopoietic	115	14037	-0.0713132	0.135773	0.93117	0.599418	1	1
chr11.784340.C.G	rs7104929	G	Severity	CAV-FE	G	-	598	Abnormal findings on examination of urine	genitourinary	253	15606	0.0506356	0.0964055	1.05194	0.599419	1	1
chr14.35401887.C.T	rs696	CC genotype	Severity	CAV	T	NFKBIA	626.14	Irregular menstrual bleeding	genitourinary	169	12373	0.0608412	0.115837	1.06273	0.599422	1	1
chr22.22210343.A.T	rs5757427	T	Severity	CAV	A	IGLV10-54	427.9	Palpitations	circulatory system	934	8386	-0.0281038	0.053508	0.972287	0.599425	1	1
chr4.67964168.T.A	rs720009	A	Possible functional consequences	FCP + IP	A	TMPRSS11A	287	Purpura and other hemorrhagic conditions	hematopoietic	426	14913	-0.0851863	0.162193	0.918341	0.599432	1	1
chr12.47844974.A.G	rs731236	AG and AA genotype	Severity	CAV	G	VDR	271	Disorders of carbohydrate transport and metabolism	endocrine/metabolic	2140	13371	0.019406	0.0369485	1.0196	0.599432	1	1
chr11.26675470.T.G	rs10835056	G	Severity	CAV	T	SLC5A12	395.6	Heart valve replaced	circulatory system	146	14498	0.0647141	0.123218	1.06685	0.599443	1	1
chr22.19963748.G.A	rs4680	A	Risk factor	FCP	A	COMT	504	Other alveolar and parietoalveolar pneumonopathy	respiratory	184	15215	-0.0571303	0.108778	0.944471	0.599444	1	1
chr9.132278286.T.C	rs11243705	C	Severity	CAV	C	SETX	626.11	Absent or infrequent menstruation	genitourinary	286	12263	-0.0685862	0.130596	0.933713	0.599461	1	1
chr9.87724615.A.G	rs3128509	A;G	Possible functional consequences	FCP + IP	A	CTSL	440.22	Atherosclerosis of native arteries of the extremities with intermittent claudication	circulatory system	151	13210	-0.067563	0.128649	0.934669	0.599463	1	1
chr2.136948486.A.G	rs7605851	G	Severity	CAV-FE	G	THSD7B	280	Iron deficiency anemias	hematopoietic	1395	11830	-0.0303219	0.0577371	0.970133	0.599464	1	1
chr17.27263807.T.C	rs60811869	C	Severity	CAV	C	-	530.13	Barrett's esophagus	digestive	105	10742	0.18526	0.352763	1.20353	0.599466	1	1
chr5.142872984.C.T	rs10039856	C	Severity	CAV	T	ARHGAP26	741	Symptoms and disorders of the joints	musculoskeletal	850	14611	-0.034109	0.0649507	0.966466	0.599477	1	1
chr19.39248147.C.T	rs12979860	C	Severity (C allele)*Conflicting; Risk factor (T allele)*Conflicting	CAV	T	IFNL4	327	Sleep disorders	neurological	1878	12305	-0.0190584	0.0362918	0.981122	0.599483	1	1
chr9.117713024.A.G	rs4986790	G	Severity	CAV	G	TLR4	275.5	Disorders of calcium/phosphorus metabolism	endocrine/metabolic	134	15554	-0.155636	0.29637	0.85587	0.599485	1	1
chr5.174562335.T.A	rs2220543	T	Severity	CAV	A	SUMO2P6	389.1	Sensorineural hearing loss	sense organs	585	14180	-0.0337829	0.0643317	0.966781	0.599488	1	1
chr4.67910402.G.A	rs4860265	G	Possible functional consequences	FCP + IP	G	TMPRSS11A	365.1	Open-angle glaucoma	sense organs	128	13678	0.0676075	0.128746	1.06995	0.599497	1	1
chr2.195499753.A.C	rs73060484	C	Severity	CAV	C	-	579	Other symptoms involving abdomen and pelvis	digestive	141	13893	0.0891702	0.169809	1.09327	0.5995	1	1
chrX.15603134.G.A	rs7885856	G;A	Possible functional consequences	FCP + IP	A	ACE2	792	Abnormal Papanicolaou smear of cervix and cervical HPV	genitourinary	249	14409	-0.136412	0.259774	0.872483	0.599501	1	1
chr12.47879112.A.G	rs2228570	AG genotype	Severity	CAV	A	VDR	569.2	Gastrointestinal complications	digestive	162	13021	0.0638001	0.121497	1.06588	0.599502	1	1
chr4.71742666.T.G	rs2282679	G	Severity	CAV	G	GC	280.2	Iron deficiency anemia secondary to blood loss (chronic)	hematopoietic	559	11886	-0.041935	0.0798585	0.958932	0.599503	1	1
chr15.60845514.G.A	rs17303202	A	Risk factor; Severity	CAV-FE	A	RORA	355.1	Chronic pain syndrome	neurological	302	14457	-0.0496012	0.0944581	0.951609	0.599504	1	1
chr1.109740350.G.T	rs1332018	T	Risk factor; Severity	CAV	G	GSTM3	724.8	Other symptoms referable to back	musculoskeletal	107	13711	0.0764163	0.145526	1.07941	0.59951	1	1
chr1.155133406.T.G	rs4971066	G	Risk factor	CAV	G	EFNA1	703	Diseases of nail, NOS	dermatologic	122	13863	0.0835684	0.159147	1.08716	0.599512	1	1
chr2.162044379.C.T	rs3788979	T	Risk factor	CAV	T	DPP4	798.1	Chronic fatigue syndrome	symptoms	134	12206	-0.0974983	0.185679	0.907104	0.59952	1	1
chr12.47902438.G.T	rs11574024	T	Severity	CAV	T	VDR	695.8	Other specified erythematous conditions	dermatologic	172	13428	-0.151744	0.288993	0.859208	0.599529	1	1
chr2.195499753.A.C	rs73060484	C	Severity	CAV	C	-	381.11	Suppurative and unspecified otitis media	sense organs	113	14581	0.0962849	0.183378	1.10107	0.599539	1	1
chr2.195499753.A.C	rs73060484	C	Severity	CAV	C	-	561	Symptoms involving digestive system	digestive	1706	11176	-0.0284284	0.0541429	0.971972	0.599539	1	1
chr15.90866675.C.T	rs79742014	T	Protective	IP	T	FURIN	306.9	Tension headache	mental disorders	129	9354	0.237814	0.452926	1.26847	0.599541	1	1
chrX.15566297.A.G	rs4646179	G	Severity	CAV	G	ACE2	276.12	Hyposmolality and/or hyponatremia	endocrine/metabolic	153	14122	-0.270298	0.514794	0.763152	0.599541	1	1
chr21.41473456.A.G	rs17854725	G	Severity	CAV	G	TMPRSS2	496.21	Obstructive chronic bronchitis	respiratory	237	11585	0.0506418	0.0964529	1.05195	0.599554	1	1
chr21.41426103.C.A	rs17000900	A	Severity	CAV-FE	A	MX1	352	Disorders of other cranial nerves	neurological	142	14433	-0.0964487	0.183698	0.908056	0.599556	1	1
chr11.88824823.A.G	rs10831496	G	Severity	CAV-FE	A	GRM5	272.13	Mixed hyperlipidemia	endocrine/metabolic	1631	8850	-0.0235287	0.0448137	0.976746	0.59956	1	1
chr10.43519603.G.T	rs10793436	G	Severity	CAV	T	-	772.3	Muscle weakness	symptoms	226	14167	0.0505192	0.0962217	1.05182	0.599563	1	1
chr1.161509955.A.G	rs1801274	G	Severity	CAV	A	FCGR2A	249	Secondary diabetes mellitus	endocrine/metabolic	673	10097	-0.0309125	0.0588783	0.96956	0.599566	1	1
chr19.50259161.A.G	rs1651553	G	Severity	CAV	A	MYH14	288	Diseases of white blood cells	hematopoietic	250	14024	-0.0551035	0.104955	0.946387	0.599568	1	1
chr21.41465921.C.T	rs62217525	C	Possible functional consequences	FCP + IP	T	TMPRSS2	458.9	Hypotension NOS	circulatory system	139	14855	0.150408	0.286481	1.16231	0.599571	1	1
chr4.111691870.C.T	rs112641600	C	Severity	CAV	T	-	569.2	Gastrointestinal complications	digestive	166	14570	-0.117567	0.223933	0.889081	0.599577	1	1
chr6.158608455.C.T	rs117665206	T	Severity	CAV	T	TMEM181	216.1	Screening for malignant neoplasms of the skin	neoplasms	238	14665	0.296301	0.564377	1.34488	0.599579	1	1
chr17.45422978.G.C	rs1230082	G	Severity	CAV	G	ARHGAP27	277.5	Other disorders of lipoid metabolism	endocrine/metabolic	102	15002	-0.0760566	0.144869	0.926764	0.59958	1	1
chr14.80203237.T.C	rs225014	C	Severity	CAV	C	DIO2	281.1	Megaloblastic anemia	hematopoietic	144	11673	0.0636351	0.12121	1.0657	0.599585	1	1
chr21.41465040.G.A	rs17001042	A	Possible functional consequences	FCP + IP	A	TMPRSS2	185	Cancer of prostate	neoplasms	181	14851	0.151254	0.288119	1.16329	0.599603	1	1
chr3.38894643.C.T	rs33985936	T	Severity	CAV	T	SCN11A	509.1	Respiratory failure	respiratory	108	15222	0.0850429	0.161996	1.08876	0.599604	1	1
chr15.90879313.T.C	rs8039305	C	Risk factor	CAV-FE	C	FURIN	994.2	Sepsis	injuries & poisonings	129	15451	0.0694934	0.132377	1.07196	0.599606	1	1
chr12.47903511.T.C	rs11574018	C	Severity	CAV	C	VDR	327	Sleep disorders	neurological	1878	12305	0.574484	1.09433	1.77621	0.599607	1	1
chr13.33129529.C.G	rs34425674	G	Risk factor	CAV	G	STARD13	245	Thyroiditis	endocrine/metabolic	271	13210	0.189853	0.361654	1.20907	0.599613	1	1
chr22.22210343.A.T	rs5757427	T	Severity	CAV	A	IGLV10-54	429.2	Abnormal function study of cardiovascular system	circulatory system	150	9638	0.065724	0.125199	1.06793	0.599613	1	1
chr5.174562335.T.A	rs2220543	T	Severity	CAV	A	SUMO2P6	289.4	Lymphadenitis	hematopoietic	252	14090	0.0488978	0.0931467	1.05011	0.599615	1	1
chr10.52340585.A.T	rs1441121	T	Severity	CAV	A	-	426.2	Atrioventricular [AV] block	circulatory system	107	11689	0.0811092	0.15451	1.08449	0.599622	1	1
chr5.157106730.T.C	rs35960726	C	Severity	CAV	C	HAVCR2	318	Tobacco use disorder	mental disorders	1743	13000	0.331718	0.631936	1.39336	0.599637	1	1
chr6.45737076.T.A	rs16873740	A	Severity	CAV	A	-	216	Benign neoplasm of skin	neoplasms	274	14608	-0.0636775	0.121311	0.938308	0.599643	1	1
chrX.15587729.C.T	rs4646140	T	Severity	CAV	T	ACE2	599.5	Frequency of urination and polyuria	genitourinary	1007	11343	0.0812668	0.154821	1.08466	0.599648	1	1
chr6.18015216.C.T	rs140247774	T	Severity	CAV	T	-	614	Inflammatory diseases of female pelvic organs	genitourinary	465	14865	-0.118102	0.224998	0.888606	0.599651	1	1
chr18.6461231.C.G	rs11659676	G	Severity	CAV-FE	G	RPL6P27	318	Tobacco use disorder	mental disorders	1712	12528	0.0197124	0.0375553	1.01991	0.599661	1	1
chr6.31575324.G.A	rs361525	G	Severity	CAV-FE	A	TNF	727.1	Synovitis and tenosynovitis	musculoskeletal	427	11580	0.0876595	0.167008	1.09162	0.599666	1	1
chr11.88436431.C.T	rs72953026	T	Severity	CAV-FE	T	-	580	Nephritis; nephrosis; renal sclerosis	genitourinary	300	12947	-0.0642828	0.122473	0.93774	0.599671	1	1
chr17.8109899.C.T	rs151256885	T	Severity	CAV	T	ALOXE3	196	Radiotherapy	neoplasms	217	14496	0.163747	0.311977	1.17792	0.599674	1	1
chr9.78543197.A.G	rs7027911	A	Severity	CAV	G	-	440.2	Atherosclerosis of the extremities	circulatory system	210	13399	-0.0560702	0.106827	0.945473	0.599675	1	1
chr17.15965007.C.T	rs8081547	T	Risk factor	FCP + IP	T	ADORA2B	573.3	Hepatomegaly	digestive	134	12552	-0.0858429	0.163552	0.917738	0.599676	1	1
chr9.33426577.A.G	rs10813976	G	Severity	CAV	G	-	426.9	Cardiac pacemaker/device in situ	circulatory system	427	11983	-0.0511446	0.0974484	0.950141	0.599696	1	1
chr9.21131628.G.C	rs12236000	G	Severity	CAV	C	-	443.9	Peripheral vascular disease, unspecified	circulatory system	1090	13394	0.0384103	0.0731856	1.03916	0.599698	1	1
chr13.22495675.AG.A	rs10714879	A	Severity	CAV	AG	-	112.3	Candidiasis of skin and nails	infectious diseases	125	12086	-0.0740233	0.141043	0.92865	0.599702	1	1
chr17.45422978.G.C	rs1230082	G	Severity	CAV	G	ARHGAP27	600	Hyperplasia of prostate	genitourinary	827	14697	-0.0318416	0.0606721	0.96866	0.599713	1	1
chr12.8608014.A.G	rs11613792	A	Severity	CAV	G	AICDA	249	Secondary diabetes mellitus	endocrine/metabolic	667	9745	0.0419472	0.0799283	1.04284	0.599715	1	1
chr22.19963748.G.A	rs4680	A	Risk factor	FCP	A	COMT	372	Disorders of conjunctiva	sense organs	161	13608	0.0610323	0.116295	1.06293	0.599719	1	1
chr1.196673103.G.A	rs800292	A	Severity	CAV	A	CFH	090	Sexually transmitted infections (not HIV or hepatitis)	infectious diseases	377	15670	0.0413999	0.0788871	1.04227	0.599723	1	1
chr5.96909661.C.T	rs150892504	T	Severity	CAV	T	ERAP2	585.3	Chronic renal failure [CKD]	genitourinary	1087	13069	-0.386867	0.73719	0.679181	0.599732	1	1
chr5.124614711.G.T	rs4240376	G	Severity	CAV	T	-	700	Corns and callosities	dermatologic	191	14826	-0.0658533	0.125487	0.936268	0.599736	1	1
chr18.69541156.T.C	rs12958013	T	Severity	CAV	C	DOK6	512.1	Wheezing	respiratory	212	8552	0.0893031	0.170174	1.09341	0.599739	1	1
chr4.107694523.TG.T	rs70947091	T	Severity	CAV-FE	T	PAPSS1	740	Osteoarthrosis	musculoskeletal	2717	12300	0.0201024	0.0383067	1.02031	0.599739	1	1
chr1.205208489.G.A	rs11240388	G	Severity	CAV-FE	A	DSTYK	362.26	Macular puckering of retina	sense organs	130	13657	0.0678947	0.129379	1.07025	0.599741	1	1
chr10.52771466.C.T	rs1800451	T	Potential functional effect on protein	FCP + IP	T	MBL2	654	Other and unspecified complications of birth; puerperium affecting management of mother	pregnancy complications	177	15966	-0.117489	0.223892	0.88915	0.599753	1	1
chr11.126292948.C.T	rs8177374	T	Protective	CAV	T	TIRAP	550.1	Inguinal hernia	digestive	289	15001	-0.0807097	0.153807	0.922461	0.59976	1	1
chr17.45714244.T.C	rs113661667	C	Risk factor	CAV-FE	C	LINC02210-CRHR1	555.2	Ulcerative colitis	digestive	100	11230	0.104597	0.199331	1.11026	0.599762	1	1
chr2.113129630.T.C	rs419598	C	Risk factor	CAV	C	IL1RN	301	Personality disorders	mental disorders	207	9306	-0.062586	0.119273	0.939332	0.599773	1	1
chr22.43928847.C.G	rs738409	G	Protective*Conflicting; Severity*Conflicting	CAV	G	PNPLA3	690	Erythematosquamous dermatosis	dermatologic	304	13258	0.0464069	0.0884436	1.0475	0.599787	1	1
chr22.43928847.C.G	rs738409	G	Protective*Conflicting; Severity*Conflicting	CAV	G	PNPLA3	690.1	Seborrheic dermatitis	dermatologic	304	13258	0.0464069	0.0884436	1.0475	0.599787	1	1
chr12.8058591.T.C	rs7842	C	Risk factor; Severity	CAV	C	C3AR1	626	Disorders of menstruation and other abnormal bleeding from female genital tract	genitourinary	1334	12398	0.025424	0.0484544	1.02575	0.599791	1	1
chr19.35687796.G.A	rs77127536	A	Severity	CAV	A	TYMSP2	477	Epistaxis or throat hemorrhage	respiratory	178	10540	0.080434	0.153295	1.08376	0.599791	1	1
chr19.24134099.G.A	rs10407383	A	Severity	CAV-FE	A	ZNF254	070.4	Chronic hepatitis	infectious diseases	156	11180	-0.0680822	0.129756	0.934184	0.599796	1	1
chr11.2872637.A.G	rs10766439	A	Severity	CAV	A	-	649	Other conditions or status of the mother complicating pregnancy, childbirth, or the puerperium	pregnancy complications	120	15644	0.0812501	0.154854	1.08464	0.5998	1	1
chr9.4329170.T.C	rs3895472	C	Severity	CAV	T	GLIS3	272.12	Hyperglyceridemia	endocrine/metabolic	531	8556	-0.0539119	0.10275	0.947516	0.5998	1	1
chr10.36988942.A.G	rs2091431	G	Severity	CAV	A	-	613	Other nonmalignant breast conditions	genitourinary	401	15074	0.0408651	0.0778863	1.04171	0.599808	1	1
chr11.26675470.T.G	rs10835056	G	Severity	CAV	T	SLC5A12	476	Allergic rhinitis	respiratory	2171	10488	0.0186366	0.035522	1.01881	0.599828	1	1
chr4.71742666.T.G	rs2282679	G	Severity	CAV	G	GC	788	Syncope and collapse	symptoms	552	15175	-0.0413851	0.0788826	0.95946	0.599832	1	1
chr7.117611595.T.G	rs150212784	G	Severity	CAV	G	CFTR	714	Rheumatoid arthritis and other inflammatory polyarthropathies	musculoskeletal	463	14957	-0.532817	1.01565	0.586949	0.599855	1	1
chr2.136948486.A.G	rs7605851	G	Severity	CAV-FE	G	THSD7B	356	Hereditary and idiopathic peripheral neuropathy	neurological	174	15142	-0.0827641	0.157764	0.920568	0.599856	1	1
chr10.130802064.T.G	rs12253652	G	Severity	CAV	G	-	362.2	Degeneration of macula and posterior pole of retina	sense organs	301	13448	-0.0656208	0.125086	0.936486	0.599858	1	1
chr17.42362183.A.G	rs744166	G	Risk factor; Severity	CAV	G	STAT3	530.1	Esophagitis, GERD and related diseases	digestive	3939	10750	0.0152878	0.0291417	1.01541	0.599859	1	1
chr12.106231175.T.A	rs12823094	A	Severity	CAV	A	-	789	Nausea and vomiting	symptoms	693	13800	0.0399806	0.0762113	1.04079	0.59986	1	1
chr2.191909428.G.A	rs147509469	A	Risk factor for females	CAV	A	CAVIN2-AS1	535.9	Gastritis and duodenitis, NOS	digestive	574	14319	0.132975	0.253485	1.14222	0.59987	1	1
chr4.107694523.TG.T	rs70947091	T	Severity	CAV-FE	T	PAPSS1	592.1	Cystitis	genitourinary	422	12518	-0.042469	0.0809608	0.95842	0.599888	1	1
chr3.157438240.A.G	rs1840680	AG genotype)	Protective	CAV	A	PTX3	571.8	Liver abscess and sequelae of chronic liver disease	digestive	192	13028	0.0562526	0.107242	1.05786	0.599904	1	1
chr17.35880776.C.T	rs2107538	T	Risk factor; Severity	FCP	T	CCL5	295.1	Schizophrenia	mental disorders	224	9334	-0.0586775	0.111866	0.943011	0.599907	1	1
chr3.141689849.A.G	rs6440031	G	Severity	CAV	A	LINC02618	475	Chronic sinusitis	respiratory	769	9629	-0.0611341	0.11655	0.940697	0.599909	1	1
chr5.131995059.C.T	rs56162149	T	Severity	CAV-FE	T	ACSL6	401.21	Hypertensive heart disease	circulatory system	160	8239	0.0764594	0.145773	1.07946	0.599924	1	1
chr18.69541156.T.C	rs12958013	T	Severity	CAV	C	DOK6	930	Allergic reaction to food	injuries & poisonings	233	12244	0.0831354	0.158501	1.08669	0.599925	1	1
chr1.244873270.T.C	rs12130553	C	Severity	CAV	T	-	781	Symptoms involving nervous and musculoskeletal systems	symptoms	180	13460	0.0581585	0.110883	1.05988	0.599928	1	1
chr2.162267541.C.T	rs1990760	T	Risk factor; Severity	CAV	T	IFIH1	783	Fever of unknown origin	symptoms	308	15241	-0.0463235	0.0883187	0.954733	0.599929	1	1
chr19.50379362.T.C	rs1405655	C	Severity	CAV-FE	C	NR1H2	427.7	Tachycardia NOS	circulatory system	304	12057	-0.0447471	0.0853137	0.956239	0.59993	1	1
chr8.40324459.C.A	rs11779911	C	Severity	CAV	A	SIRLNT	578	Gastrointestinal hemorrhage	digestive	837	13450	-0.0316318	0.0603085	0.968863	0.599931	1	1
chr1.20166359.C.T	rs72663004	T	Severity	CAV	T	PLA2G2C	496.3	Bronchiectasis	respiratory	116	11739	0.154265	0.294137	1.1668	0.599953	1	1
chr1.154454494.A.C	rs2228145	A	Risk factor	CAV	C	IL6R	244.1	Secondary hypothyroidism	endocrine/metabolic	371	13204	0.0412231	0.0786002	1.04208	0.599955	1	1
chr1.244873270.T.C	rs12130553	C	Severity	CAV	T	-	619	Noninflammatory female genital disorders	genitourinary	1000	11821	-0.0269588	0.0514034	0.973401	0.599962	1	1
chr20.50172836.A.G	rs6122883	G	Severity	CAV-FE	G	LINC01273	593.1	Gross hematuria	genitourinary	189	12457	0.0589608	0.112426	1.06073	0.599972	1	1
chr12.47844974.A.G	rs731236	AG and AA genotype	Severity	CAV	G	VDR	599.5	Frequency of urination and polyuria	genitourinary	1008	11343	-0.0274064	0.0522584	0.972966	0.599973	1	1
chr21.41507982.C.A	rs75603675	A	Protective*Conflicting; Risk factor*Conflicting; Severity*Conflicting	CAV	A	TMPRSS2	574.2	Calculus of bile duct	digestive	113	14837	-0.0771361	0.147083	0.925764	0.599973	1	1
chr8.73355963.T.C	rs2010843	C	Severity	CAV	C	RDH10-AS1	743	Osteoporosis, osteopenia and pathological fracture	musculoskeletal	1228	14184	0.0263783	0.050299	1.02673	0.59998	1	1
chr9.3320390.C.A	rs72699049	A	Severity	CAV	A	RFX3	578.9	Hemorrhage of gastrointestinal tract	digestive	228	13919	0.118835	0.226604	1.12618	0.599986	1	1
chr5.77379593.G.A	rs7715119	A	Severity	CAV-FE	A	PDE8B	720	Spinal stenosis	musculoskeletal	231	13626	-0.0735232	0.140199	0.929115	0.599987	1	1
chr3.61768231.T.A	rs672699	A	Severity	CAV	T	PTPRG	276.13	Hyperpotassemia	endocrine/metabolic	618	14072	-0.0341246	0.0650732	0.966451	0.599997	1	1
chr2.195994321.C.T	rs191631470	T	Severity	CAV	T	DNAH7	536.3	Gastroparesis	digestive	162	14299	-0.529587	1.00992	0.588848	0.60001	1	1
chr9.117713024.A.G	rs4986790	G	Severity	CAV	G	TLR4	619	Noninflammatory female genital disorders	genitourinary	1187	13778	0.0510623	0.0973755	1.05239	0.60001	1	1
chr14.94566450.G.A	rs2093266	A	Risk factor for acute kidney injury	CAV	A	SERPINA4	285.21	Anemia in chronic kidney disease	hematopoietic	180	11839	0.073084	0.139371	1.07582	0.600011	1	1
chr11.2872637.A.G	rs10766439	A	Severity	CAV	A	-	345	Epilepsy, recurrent seizures, convulsions	neurological	426	14302	0.0426134	0.0812642	1.04353	0.600014	1	1
chr2.167953627.G.A	rs7595310	A	Severity	CAV-FE	A	STK39	427.12	Paroxysmal ventricular tachycardia	circulatory system	152	11870	-0.0674197	0.128575	0.934803	0.600027	1	1
chr2.60480453.A.G	rs1123573	A	Severity	CAV-FE	G	BCL11A	371.3	Inflammation of eyelids	sense organs	205	13610	0.0563303	0.107427	1.05795	0.600028	1	1
chr22.19963748.G.A	rs4680	A	Risk factor	FCP	A	COMT	573.3	Hepatomegaly	digestive	140	13042	-0.065503	0.12492	0.936596	0.600028	1	1
chr11.71456403.G.T	rs12785878	G	Severity	CAV	T	NADSYN1	285.21	Anemia in chronic kidney disease	hematopoietic	182	11884	0.0576576	0.10996	1.05935	0.600036	1	1
chr9.81442264.TCAG.T	rs1826292621	T	Severity	CAV	T	-	695.4	Lupus (localized and systemic)	dermatologic	268	13374	0.0687106	0.131041	1.07113	0.60004	1	1
chr11.320772.A.G	rs12252	G	Severity; Risk factor	CAV	G	IFITM3	585.33	Chronic Kidney Disease, Stage III	genitourinary	156	12644	-0.0898669	0.171394	0.914053	0.600049	1	1
chr14.94566450.G.A	rs2093266	A	Risk factor for acute kidney injury	CAV	A	SERPINA4	574	Cholelithiasis and cholecystitis	digestive	602	15145	0.040385	0.0770224	1.04121	0.600051	1	1
chr12.112919388.G.A	rs10774671	A	Severity (A allele); Protective (G allele)	CAV-FE	G	OAS1	512.9	Other dyspnea	respiratory	1936	8691	0.0208131	0.0396949	1.02103	0.600051	1	1
chr14.76832814.C.CT	rs34279101	CT	Severity	CAV	CT	LRRC74A	272.12	Hyperglyceridemia	endocrine/metabolic	553	8788	0.0493315	0.0940879	1.05057	0.600061	1	1
chr6.45737076.T.A	rs16873740	A	Severity	CAV	A	-	078	Viral warts & HPV	infectious diseases	511	11158	-0.0460019	0.0877392	0.95504	0.600068	1	1
chr9.133449836.G.A	rs139951127	A	Severity	CAV-FE	A	ADAMTS13	550	Abdominal hernia	digestive	936	15001	0.380794	0.726317	1.46345	0.600083	1	1
chr17.63488670.G.A	rs4343	G	Severity; Risk factor	CAV	G	ACE	562.2	Diverticulitis	digestive	192	11257	-0.0566193	0.108	0.944954	0.600103	1	1
chr2.195519781.A.G	rs74417002	G	Severity	CAV	G	-	702	Degenerative skin conditions and other dermatoses	dermatologic	231	14328	-0.156025	0.297621	0.855538	0.600112	1	1
chr5.174562335.T.A	rs2220543	T	Severity	CAV	A	SUMO2P6	706.2	Sebaceous cyst	dermatologic	223	13302	0.0520342	0.0992583	1.05341	0.600119	1	1
chr3.126118894.C.T	rs1868132	T	Severity	CAV	T	ALDH1L1	530.9	Heartburn	digestive	256	10750	0.0726105	0.138511	1.07531	0.600124	1	1
chrX.15561454.T.C	rs142017934	C	Severity	CAV	C	ACE2	763	Thoracic or lumbosacral neuritis or radiculitis, unspecified	symptoms	968	12892	-0.273133	0.521033	0.760991	0.600129	1	1
chr4.153687301.A.G	rs1898830	G	Severity; Risk factor	CAV	G	TLR2	681.5	Cellulitis and abscess of leg, except foot	dermatologic	310	13581	0.0466716	0.0890379	1.04778	0.600156	1	1
chr19.50379362.T.C	rs1405655	C	Severity	CAV-FE	C	NR1H2	737.3	Kyphoscoliosis and scoliosis	musculoskeletal	125	14881	0.0683849	0.130462	1.07078	0.600158	1	1
chr12.52726315.TC.T	rs5798227	T	Risk factor	CAV	TC	-	427.21	Atrial fibrillation	circulatory system	562	12050	0.0623762	0.119001	1.06436	0.600162	1	1
chr9.30504351.C.T	rs17775810	TT genotype	Protective	CAV	T	LINC01242	352	Disorders of other cranial nerves	neurological	140	14336	0.0823176	0.157045	1.0858	0.600164	1	1
chr2.191909428.G.A	rs147509469	A	Risk factor for females	CAV	A	CAVIN2-AS1	426.2	Atrioventricular [AV] block	circulatory system	110	12039	-0.378322	0.721762	0.68501	0.600164	1	1
chr3.146517122.G.A	rs343320	A	Severity	CAV-FE	A	PLSCR1	761	Cervicalgia	symptoms	1190	14041	0.0466161	0.0889345	1.04772	0.600166	1	1
chr4.24511798.A.G	rs73246461	G	Severity	CAV	G	-	587	Kidney replaced by transpant	genitourinary	184	12725	0.0690296	0.131696	1.07147	0.600167	1	1
chr13.23084699.A.G	rs1984162	G	Severity	CAV	G	-	287.3	Thrombocytopenia	hematopoietic	391	14957	0.0469206	0.0895159	1.04804	0.600168	1	1
chr1.230710048.A.G	rs699	G	Severity	CAV	A	AGT	539	Bariatric surgery	digestive	391	15884	0.0410886	0.0783914	1.04194	0.600176	1	1
chr15.34253720.A.G	rs2705343	G	Severity	CAV-FE	G	SLC12A6	512	Other symptoms of respiratory system	respiratory	4694	8663	0.019188	0.0366102	1.01937	0.600199	1	1
chr10.76490426.T.C	rs114026383	C	Risk factor for European population	CAV	C	LRMDA	706.8	Other specified diseases of sebaceous glands	dermatologic	725	13401	0.118577	0.226246	1.12589	0.600203	1	1
chr7.22728408.A.G	rs2069837	G	Severity	CAV-FE	G	IL6	427.9	Palpitations	circulatory system	1215	12055	0.0386257	0.0736984	1.03938	0.600205	1	1
chr6.158608455.C.T	rs117665206	T	Severity	CAV	T	TMEM181	722.6	Degeneration of intervertebral disc	musculoskeletal	189	13714	-0.525165	1.00213	0.591458	0.600246	1	1
chr13.112889041.C.T	rs9577175	T	Severity	CAV	T	ATP11A	585.3	Chronic renal failure [CKD]	genitourinary	1078	13003	-0.0323047	0.0616457	0.968212	0.600253	1	1
chr21.33287378.C.T	rs8178521	T	Severity	CAV-FE	T	IL10RB	464	Acute sinusitis	respiratory	233	10957	-0.0658334	0.125628	0.936287	0.600256	1	1
chr2.181488719.A.C	rs2034831	C	Severity	CAV	C	ITGA4	196	Radiotherapy	neoplasms	215	14467	0.105886	0.20206	1.11169	0.600256	1	1
chr11.71456403.G.T	rs12785878	G	Severity	CAV	T	NADSYN1	585.1	Acute renal failure	genitourinary	633	13070	-0.0321818	0.0614139	0.968331	0.600268	1	1
chr12.47844974.A.G	rs731236	AG and AA genotype	Severity	CAV	G	VDR	550	Abdominal hernia	digestive	936	14989	0.0275174	0.0525132	1.0279	0.600272	1	1
chr12.47879112.A.G	rs2228570	AG genotype	Severity	CAV	A	VDR	401.2	Hypertensive heart and/or renal disease	circulatory system	217	7067	0.060109	0.114711	1.06195	0.600275	1	1
chrX.15587729.C.T	rs4646140	T	Severity	CAV	T	ACE2	216.1	Screening for malignant neoplasms of the skin	neoplasms	238	14651	-0.16539	0.315629	0.847563	0.600277	1	1
chr16.78590128.A.G	rs72803978	A	Severity	CAV	G	WWOX	428.3	Heart failure with reduced EF [Systolic or combined heart failure]	circulatory system	610	13856	0.0830009	0.158399	1.08654	0.600279	1	1
chr1.154454494.A.C	rs2228145	A	Risk factor	CAV	C	IL6R	761	Cervicalgia	symptoms	1194	14057	-0.0238463	0.0455084	0.976436	0.60028	1	1
chr4.107694523.TG.T	rs70947091	T	Severity	CAV-FE	T	PAPSS1	771	Musculoskeletal symptoms referable to limbs	symptoms	606	14100	0.0360342	0.0687684	1.03669	0.600282	1	1
chr8.37849759.C.T	rs138763430	T	Severity	CAV	T	BRF2	327.41	Organic or persistent insomnia	neurological	287	12303	0.313803	0.59887	1.36862	0.600285	1	1
chr22.49281538.G.A	rs62220604	G	Severity	CAV	A	-	275.6	Hypercalcemia	endocrine/metabolic	288	15046	-0.0591366	0.11286	0.942578	0.60029	1	1
chr17.42362183.A.G	rs744166	G	Risk factor; Severity	CAV	G	STAT3	741	Symptoms and disorders of the joints	musculoskeletal	852	14679	-0.027737	0.0529353	0.972644	0.600293	1	1
chr12.47844974.A.G	rs731236	AG and AA genotype	Severity	CAV	G	VDR	628	Ovarian cyst	genitourinary	204	12401	-0.0604416	0.115354	0.941349	0.600301	1	1
chr4.68840276.G.A	rs115162070	G	Severity	CAV	A	-	458.9	Hypotension NOS	circulatory system	137	14907	-0.164367	0.3137	0.848431	0.600306	1	1
chr7.117559590.ATCT.A	rs113993960	A	Severity	CAV	A	CFTR	743.11	Osteoporosis NOS	musculoskeletal	1120	14305	0.241858	0.461599	1.27361	0.600309	1	1
chr17.27263807.T.C	rs60811869	C	Severity	CAV	C	-	592.11	Acute cystitis	genitourinary	345	12605	0.109562	0.209109	1.11579	0.600317	1	1
chr1.20166359.C.T	rs72663004	T	Severity	CAV	T	PLA2G2C	271	Disorders of carbohydrate transport and metabolism	endocrine/metabolic	2141	13379	-0.0419711	0.0801124	0.958898	0.600346	1	1
chrX.12889539.C.G	rs3853839	G	Severity; Risk factor	CAV-FE	G	TLR7	483	Acute bronchitis and bronchiolitis	respiratory	164	13118	0.0684241	0.130605	1.07082	0.600348	1	1
chr13.41746691.T.A	rs10507497	A	Severity	CAV-FE	A	VWA8	443.9	Peripheral vascular disease, unspecified	circulatory system	1093	13429	-0.0299125	0.0570959	0.97053	0.600349	1	1
chr8.73355963.T.C	rs2010843	C	Severity	CAV	C	RDH10-AS1	537	Other disorders of stomach and duodenum	digestive	162	14179	-0.0657476	0.125497	0.936367	0.60035	1	1
chr18.69541156.T.C	rs12958013	T	Severity	CAV	C	DOK6	735.2	Acquired toe deformities	musculoskeletal	193	14487	0.0922285	0.176052	1.09662	0.600367	1	1
chr5.32750877.T.C	rs1173773	C	Protective	CAV	C	NPR3	772.3	Muscle weakness	symptoms	231	14953	0.0509436	0.0972447	1.05226	0.600369	1	1
chr10.51197961.C.A	rs7897633	A	Severity in European-Americans	CAV	C	PRKG1	507	Pleurisy; pleural effusion	respiratory	137	15203	-0.0696098	0.132884	0.932758	0.600392	1	1
chr1.156125675.T.C	rs581342	C	Severity	CAV	C	LMNA	586.2	Cyst of kidney, acquired	genitourinary	243	13000	0.0663896	0.126743	1.06864	0.600408	1	1
chr2.216660263.A.C	rs2270360	A	Severity	CAV	C	IGFBP2	395.2	Nonrheumatic aortic valve disorders	circulatory system	328	13611	-0.0513446	0.0980217	0.949951	0.600411	1	1
chr2.167953627.G.A	rs7595310	A	Severity	CAV-FE	A	STK39	293.1	Swelling, mass, or lump in head and neck [Space-occupying lesion, intracranial NOS]	mental disorders	221	15415	-0.0553654	0.105701	0.946139	0.600422	1	1
chr17.45422978.G.C	rs1230082	G	Severity	CAV	G	ARHGAP27	459.9	Circulatory disease NEC	circulatory system	248	14794	0.0482806	0.092175	1.04947	0.600423	1	1
chr22.22210343.A.T	rs5757427	T	Severity	CAV	A	IGLV10-54	345.3	Convulsions	neurological	235	10317	0.0524816	0.100196	1.05388	0.600423	1	1
chr4.5820150.T.C	rs3774881	T	Severity	CAV	C	CRMP1	562	Diverticulosis and diverticulitis	digestive	389	9888	-0.0422168	0.0806048	0.958662	0.600452	1	1
chr11.88824823.A.G	rs10831496	G	Severity	CAV-FE	A	GRM5	530.9	Heartburn	digestive	254	10750	0.0509955	0.0973666	1.05232	0.600454	1	1
chr22.43928847.C.G	rs738409	G	Protective*Conflicting; Severity*Conflicting	CAV	G	PNPLA3	172	Skin cancer	neoplasms	127	15581	-0.0723048	0.138057	0.930247	0.600465	1	1
chr14.55263686.C.T	rs10140801	T	Severity	CAV-FE	T	FBXO34-AS1	472	Chronic pharyngitis and nasopharyngitis	respiratory	603	10503	-0.0324089	0.0618811	0.968111	0.600467	1	1
chr4.143996657.T.C	rs6840234	C	Protective	FCP + IP	T	GYPB	613	Other nonmalignant breast conditions	genitourinary	321	12058	-0.0438213	0.0836719	0.957125	0.600468	1	1
chr19.52830722.G.A	rs10411226	G	Severity	CAV	G	ZNF28	705	Disorders of sweat glands	dermatologic	105	11620	0.0756255	0.144399	1.07856	0.600469	1	1
chr11.126292948.C.T	rs8177374	T	Protective	CAV	T	TIRAP	365	Glaucoma	sense organs	1072	13903	-0.0434735	0.0830083	0.957458	0.60047	1	1
chr4.106022043.T.C	rs11729561	T	Severity	CAV	C	-	706.2	Sebaceous cyst	dermatologic	223	13005	-0.108966	0.208069	0.896761	0.600485	1	1
chr3.101705614.T.C	rs11919389	C	Risk factor	CAV	C	PDCL3P4	070.3	Viral hepatitis C	infectious diseases	1231	11165	0.0259262	0.0495059	1.02627	0.600488	1	1
chr6.6924962.A.C	rs6933436	C	Severity	CAV	C	-	619	Noninflammatory female genital disorders	genitourinary	1166	13389	0.0261559	0.0499456	1.0265	0.600495	1	1
chr16.85959043.C.T	rs12444486	C	Severity in African-Americans	CAV	C	-	293.1	Swelling, mass, or lump in head and neck [Space-occupying lesion, intracranial NOS]	mental disorders	216	15141	-0.0531324	0.10146	0.948254	0.600502	1	1
chr2.195994321.C.T	rs191631470	T	Severity	CAV	T	DNAH7	809	Fracture of unspecified bones	injuries & poisonings	220	14338	0.309868	0.591718	1.36325	0.600504	1	1
chr1.3081749.G.A	rs12745140	A	Severity	CAV	A	PRDM16	574	Cholelithiasis and cholecystitis	digestive	595	15028	-0.0717931	0.137097	0.930723	0.600511	1	1
chr6.158608455.C.T	rs117665206	T	Severity	CAV	T	TMEM181	333	Extrapyramidal disease and abnormal movement disorders	neurological	139	14615	0.372487	0.711311	1.45134	0.600513	1	1
chr15.90879313.T.C	rs8039305	C	Risk factor	CAV-FE	C	FURIN	599.5	Frequency of urination and polyuria	genitourinary	987	11001	-0.0263701	0.0503571	0.973975	0.600513	1	1
chr21.33252612.A.G	rs2236757	A	Severity	CAV-FE	A	IFNAR2	289	Other diseases of blood and blood-forming organs	hematopoietic	366	13868	0.0423304	0.0808363	1.04324	0.600518	1	1
chr15.90866675.C.T	rs79742014	T	Protective	IP	T	FURIN	362.4	Retinal vascular changes and abnomalities	sense organs	155	13637	-0.266295	0.508543	0.766213	0.600527	1	1
chr8.124324323.T.C	rs72711165	C	Severity	CAV-FE	C	TMEM65	496.1	Emphysema	respiratory	277	11735	-0.205505	0.392462	0.814236	0.600535	1	1
chr2.60480453.A.G	rs1123573	A	Severity	CAV-FE	G	BCL11A	504	Other alveolar and parietoalveolar pneumonopathy	respiratory	184	15218	-0.0595316	0.113696	0.942206	0.600555	1	1
chr10.8988345.A.T	rs71481792	A	Severity	CAV	T	-	706.2	Sebaceous cyst	dermatologic	227	13209	-0.0598194	0.114249	0.941935	0.600565	1	1
chr10.22439346.T.C	-	HLA-A*02:02	Protective	IP	C	HLA-A	290.11	Alzheimer's disease	mental disorders	111	14169	0.137889	0.263358	1.14785	0.600571	1	1
chr9.30504351.C.T	rs17775810	TT genotype	Protective	CAV	T	LINC01242	512.9	Other dyspnea	respiratory	1942	8688	0.0267314	0.0510575	1.02709	0.600588	1	1
chr1.205208489.G.A	rs11240388	G	Severity	CAV-FE	A	DSTYK	317	Alcohol-related disorders	mental disorders	443	12988	-0.0376694	0.0719495	0.963031	0.600589	1	1
chr17.27263807.T.C	rs60811869	C	Severity	CAV	C	-	429.2	Abnormal function study of cardiovascular system	circulatory system	183	13866	0.147324	0.281396	1.15873	0.600594	1	1
chr22.19963748.G.A	rs4680	A	Risk factor	FCP	A	COMT	195	Cancer, suspected or other	neoplasms	183	14570	0.0564423	0.107808	1.05807	0.600596	1	1
chr6.45737076.T.A	rs16873740	A	Severity	CAV	A	-	364	Corneal opacity and other disorders of cornea	sense organs	143	13849	0.0838795	0.160217	1.0875	0.600601	1	1
chr5.86011821.T.G	rs4424029	G	Severity	CAV	G	-	278.1	Obesity	endocrine/metabolic	3613	9766	0.0152308	0.0290925	1.01535	0.600606	1	1
chr2.6013310.G.A	rs73910904	A	Risk factor	CAV	A	-	079.9	Viremia, NOS	infectious diseases	233	11186	-0.200117	0.382247	0.818635	0.600607	1	1
chr17.16948873.A.G	rs34557412	G	Severity	CAV	G	TNFRSF13B	356	Hereditary and idiopathic peripheral neuropathy	neurological	175	15200	-0.528568	1.00964	0.589449	0.600611	1	1
chr2.162267541.C.T	rs1990760	T	Risk factor; Severity	CAV	T	IFIH1	090.2	Gonococcal infections	infectious diseases	101	15641	0.0809643	0.154656	1.08433	0.600617	1	1
chr2.195519781.A.G	rs74417002	G	Severity	CAV	G	-	689	Disorder of skin and subcutaneous tissue NOS	dermatologic	326	15165	-0.127325	0.243213	0.880447	0.600618	1	1
chr17.9267091.C.T	rs34761447	C	Severity	CAV	T	STX8	369	Infection of the eye	sense organs	412	13505	-0.0909635	0.173759	0.913051	0.600624	1	1
chr12.47902438.G.T	rs11574024	T	Severity	CAV	T	VDR	994	Sepsis and SIRS	injuries & poisonings	141	15866	0.142343	0.271909	1.15297	0.600629	1	1
chr17.63488670.G.A	rs4343	G	Severity; Risk factor	CAV	G	ACE	369.5	Conjunctivitis, infectious	sense organs	377	13614	0.0403535	0.077085	1.04118	0.600631	1	1
chr21.41464802.A.G	rs462574	A	Possible functional consequences	FCP + IP	A	TMPRSS2	070.3	Viral hepatitis C	infectious diseases	1233	11129	-0.0317864	0.0607211	0.968713	0.600639	1	1
chr8.38996464.C.A	rs7840270	C	Severity	CAV-FE	A	ADAM9	611.1	Abnormal mammogram	genitourinary	785	13133	-0.0294637	0.0562853	0.970966	0.600647	1	1
chrX.15566297.A.G	rs4646179	G	Severity	CAV	G	ACE2	041.8	H. pylori	infectious diseases	166	14765	0.193532	0.369715	1.21353	0.600653	1	1
chrX.15581269.T.C	rs138390800	C	May destabilize ACE2 protein structure	FCP + IP	C	ACE2	304	Adjustment reaction	mental disorders	531	9374	0.388768	0.742691	1.47516	0.600655	1	1
chr6.12216733.A.G	rs10755709	A	Severity	CAV	G	-	573	Other disorders of liver	digestive	207	12601	0.0565338	0.108002	1.05816	0.600659	1	1
chr2.45584979.T.C	-	HLA-A*02:02	Protective	IP	C	HLA-A	771	Musculoskeletal symptoms referable to limbs	symptoms	607	14152	0.0326932	0.0624578	1.03323	0.600665	1	1
chr3.148742201.A.C	rs5186	C	Severity	CAV	C	AGTR1	362.26	Macular puckering of retina	sense organs	130	13656	0.079904	0.152656	1.08318	0.600677	1	1
chr10.98166813.G.T	rs10786398	T	Severity	CAV	T	R3HCC1L	216.1	Screening for malignant neoplasms of the skin	neoplasms	236	14550	0.0546173	0.104349	1.05614	0.600689	1	1
chr16.57636629.G.A	rs7499679	A	Severity	CAV	A	ADGRG1	550.6	Incisional hernia	digestive	113	14829	0.079128	0.151181	1.08234	0.600696	1	1
chr9.87724615.A.G	rs3128509	A;G	Possible functional consequences	FCP + IP	A	CTSL	296.22	Major depressive disorder	mental disorders	3078	9183	-0.0170224	0.032523	0.983122	0.600698	1	1
chr21.41465040.G.A	rs17001042	A	Possible functional consequences	FCP + IP	A	TMPRSS2	245	Thyroiditis	endocrine/metabolic	271	13222	0.13224	0.252659	1.14138	0.6007	1	1
chr17.45714244.T.C	rs113661667	C	Risk factor	CAV-FE	C	LINC02210-CRHR1	618.2	Uterine/Uterovaginal prolapse	genitourinary	117	15930	-0.0979655	0.187186	0.90668	0.600724	1	1
chrX.12889539.C.G	rs3853839	G	Severity; Risk factor	CAV-FE	G	TLR7	380.1	Otitis externa	sense organs	164	13837	-0.0715048	0.13663	0.930992	0.600733	1	1
chr17.34252769.A.G	rs1024611	G	Risk factor	CAV	G	CCL2	694.2	Other dyschromia	dermatologic	247	13446	-0.0524207	0.100165	0.94893	0.600734	1	1
chr6.52200448.A.G	rs13192246	G	Severity	CAV	A	-	531	Peptic ulcer (excl. esophageal)	digestive	273	15748	-0.0517607	0.0989047	0.949556	0.600738	1	1
chr4.111691870.C.T	rs112641600	C	Severity	CAV	T	-	389.1	Sensorineural hearing loss	sense organs	587	14016	-0.0632269	0.120815	0.93873	0.60074	1	1
chr11.320772.A.G	rs12252	G	Severity; Risk factor	CAV	G	IFITM3	208	Benign neoplasm of colon	neoplasms	658	14109	0.042314	0.0808551	1.04322	0.600744	1	1
chr19.50379362.T.C	rs1405655	C	Severity	CAV-FE	C	NR1H2	530.9	Heartburn	digestive	255	10763	-0.0487395	0.0931337	0.952429	0.600746	1	1
chr11.320772.A.G	rs12252	G	Severity; Risk factor	CAV	G	IFITM3	465.2	Acute pharyngitis	respiratory	617	10761	-0.0450322	0.086052	0.955967	0.600756	1	1
chr17.35880776.C.T	rs2107538	T	Risk factor; Severity	FCP	T	CCL5	371	Inflammation of the eye	sense organs	326	13556	-0.0492756	0.0941612	0.951919	0.600758	1	1
chr16.57636629.G.A	rs7499679	A	Severity	CAV	A	ADGRG1	414	Other forms of chronic heart disease	circulatory system	217	13245	0.0582167	0.111248	1.05994	0.600763	1	1
chr3.27146807.G.A	rs17317135	G	Severity	CAV	A	NEK10	389	Hearing loss	sense organs	973	14049	-0.0717774	0.137166	0.930738	0.600773	1	1
chr22.24011037.T.C	rs11090305	C	Severity	CAV	C	-	368.9	Subjective visual disturbances	sense organs	134	13762	-0.0789197	0.150821	0.924114	0.600787	1	1
chr15.60810211.C.T	rs341419	T	Severity	CAV-FE	T	RORA	251.1	Hypoglycemia	endocrine/metabolic	182	9386	-0.0705577	0.134844	0.931874	0.600798	1	1
chr13.41746691.T.A	rs10507497	A	Severity	CAV-FE	A	VWA8	193	Thyroid cancer	neoplasms	162	15925	-0.0749099	0.143164	0.927827	0.600803	1	1
chr12.6845711.C.T	rs5443	T	protective	CAV	T	CDCA3	514	Abnormal findings examination of lungs	respiratory	397	15023	0.0391144	0.0747537	1.03989	0.600804	1	1
chr3.149000300.G.T	rs76488148	T	Severity	CAV	T	GYG1	070.3	Viral hepatitis C	infectious diseases	1231	11112	0.042723	0.0816507	1.04365	0.600807	1	1
chr2.167953627.G.A	rs7595310	A	Severity	CAV-FE	A	STK39	427.7	Tachycardia NOS	circulatory system	300	11870	0.0472911	0.090385	1.04843	0.600822	1	1
chr12.47844974.A.G	rs731236	AG and AA genotype	Severity	CAV	G	VDR	277.5	Other disorders of lipoid metabolism	endocrine/metabolic	102	15170	-0.0819933	0.15671	0.921278	0.600823	1	1
chr10.76490426.T.C	rs114026383	C	Risk factor for European population	CAV	C	LRMDA	790.6	Other abnormal blood chemistry	symptoms	1297	13631	-0.110351	0.210915	0.89552	0.600834	1	1
chr4.68840276.G.A	rs115162070	G	Severity	CAV	A	-	112.3	Candidiasis of skin and nails	infectious diseases	125	12223	-0.159378	0.30463	0.852674	0.600846	1	1
chr1.205208489.G.A	rs11240388	G	Severity	CAV-FE	A	DSTYK	425	Cardiomyopathy	circulatory system	376	15690	-0.0408696	0.0781217	0.959954	0.600868	1	1
chr7.54580201.A.C	rs622568	C	Severity; Risk factor	CAV-FE	C	-	714.1	Rheumatoid arthritis	musculoskeletal	399	14891	-0.0451018	0.0862116	0.9559	0.600868	1	1
chr1.31151182.G.C	rs12083278	C	Severity	CAV	G	-	726	Peripheral enthesopathies and allied syndromes	musculoskeletal	1188	10903	0.0247172	0.0472471	1.02503	0.600871	1	1
chr4.153687301.A.G	rs1898830	G	Severity; Risk factor	CAV	G	TLR2	580.3	Nephritis and nephropathy without mention of glomerulonephritis	genitourinary	104	13001	-0.0813672	0.155535	0.921855	0.600874	1	1
chr12.47879112.A.G	rs2228570	AG genotype	Severity	CAV	A	VDR	367.9	Blindness and low vision	sense organs	162	12200	0.0630403	0.120513	1.06507	0.600904	1	1
chr9.81442264.TCAG.T	rs1826292621	T	Severity	CAV	T	-	626	Disorders of menstruation and other abnormal bleeding from female genital tract	genitourinary	1330	12383	-0.0374472	0.0715873	0.963245	0.600906	1	1
chr4.143999443.G.A	rs7683365	A	Risk factor	FCP + IP	A	GYPB	578.9	Hemorrhage of gastrointestinal tract	digestive	197	12358	-0.0649507	0.124169	0.937114	0.600916	1	1
chr3.61768231.T.A	rs672699	A	Severity	CAV	T	PTPRG	276.14	Hypopotassemia	endocrine/metabolic	369	14072	-0.0426972	0.0816259	0.958202	0.600916	1	1
chrX.12886851.C.T	rs5743781	T	Severity; Severity for males	CAV-FE	T	TLR7	071.1	HIV infection, symptomatic	infectious diseases	1137	11200	0.262621	0.502069	1.30033	0.60092	1	1
chr4.25613313.G.A	-	HLA-A*02:02	Protective	IP	A	HLA-A	272	Disorders of lipoid metabolism	endocrine/metabolic	6372	8848	-0.0189006	0.0361334	0.981277	0.600921	1	1
chr6.31575324.G.A	rs361525	G	Severity	CAV-FE	A	TNF	480	Pneumonia	respiratory	561	14043	-0.0809921	0.154839	0.922201	0.600925	1	1
chr19.35687796.G.A	rs77127536	A	Severity	CAV	A	TYMSP2	290	Delirium dementia and amnestic and other cognitive disorders	mental disorders	403	14243	0.0580975	0.111071	1.05982	0.600927	1	1
chr10.28606315.C.T	rs12773860	T	Severity	CAV	T	WAC	193	Thyroid cancer	neoplasms	158	15847	0.112676	0.215423	1.11927	0.600942	1	1
chr10.52771482.G.A	rs5030737	A	Potential functional effect on protein	FCP + IP	A	MBL2	255	Disorders of adrenal glands	endocrine/metabolic	190	14623	0.148615	0.284137	1.16023	0.600946	1	1
chr2.195499753.A.C	rs73060484	C	Severity	CAV	C	-	781	Symptoms involving nervous and musculoskeletal systems	symptoms	194	15645	-0.0835537	0.159752	0.919842	0.60096	1	1
chrX.15564667.C.T	rs2074192	T	Severity (T allele); Severity for males > 50 y.o (T allele); Protective (C allele); Protective (CT genotype)	CAV	T	ACE2	564	Functional digestive disorders	digestive	477	11153	0.0389616	0.0744938	1.03973	0.600962	1	1
chr4.68840276.G.A	rs115162070	G	Severity	CAV	A	-	440.2	Atherosclerosis of the extremities	circulatory system	210	13408	-0.129706	0.247997	0.878354	0.600965	1	1
chr15.34253720.A.G	rs2705343	G	Severity	CAV-FE	G	SLC12A6	599.9	Other abnormality of urination	genitourinary	239	11194	0.064439	0.12321	1.06656	0.600974	1	1
chr1.3081749.G.A	rs12745140	A	Severity	CAV	A	PRDM16	280	Iron deficiency anemias	hematopoietic	1380	11749	-0.0493836	0.0944266	0.951816	0.600985	1	1
chr13.23084699.A.G	rs1984162	G	Severity	CAV	G	-	627.2	Symptomatic menopause	genitourinary	309	12386	-0.0544202	0.10406	0.947034	0.600995	1	1
chr6.52200448.A.G	rs13192246	G	Severity	CAV	A	-	803	Fracture of upper limb	injuries & poisonings	188	14239	-0.0622391	0.119011	0.939658	0.600997	1	1
chr9.87724615.A.G	rs3128509	A;G	Possible functional consequences	FCP + IP	A	CTSL	530	Diseases of esophagus	digestive	4020	10550	-0.0151274	0.0289268	0.984986	0.601006	1	1
chr9.87724615.A.G	rs3128509	A;G	Possible functional consequences	FCP + IP	A	CTSL	277.5	Other disorders of lipoid metabolism	endocrine/metabolic	101	14913	-0.0784595	0.150034	0.924539	0.601012	1	1
chr1.161544752.A.C	rs396991	C	Severity	CAV-FE	C	FCGR3A	561	Symptoms involving digestive system	digestive	1660	10783	0.0217055	0.0415064	1.02194	0.601013	1	1
chr5.21768177.G.A	-	HLA-A*02:02	Protective	IP	A	HLA-A	214	Lipoma	neoplasms	198	14961	-0.0575504	0.110053	0.944074	0.60102	1	1
chr15.60810211.C.T	rs341419	T	Severity	CAV-FE	T	RORA	440.22	Atherosclerosis of native arteries of the extremities with intermittent claudication	circulatory system	148	13209	0.0739262	0.14137	1.07673	0.601026	1	1
chr19.39248147.C.T	rs12979860	C	Severity (C allele)*Conflicting; Risk factor (T allele)*Conflicting	CAV	T	IFNL4	720	Spinal stenosis	musculoskeletal	233	13713	-0.0499737	0.0955672	0.951254	0.601032	1	1
chr15.34253720.A.G	rs2705343	G	Severity	CAV-FE	G	SLC12A6	355.1	Chronic pain syndrome	neurological	300	14289	0.0585013	0.111876	1.06025	0.601036	1	1
chrX.15564142.G.A	rs147311723	A	Severity	CAV	A	ACE2	698	Pruritus and related conditions	dermatologic	624	14871	0.224798	0.429899	1.25207	0.601038	1	1
chr10.89010241.T.C	rs982764	T	Severity	CAV-FE	C	FAS	180	Cervical cancer and dysplasia	neoplasms	232	14320	0.0516809	0.0988343	1.05304	0.601041	1	1
chr9.87726151.C.T	rs41312184	C;T	Possible functional consequences	FCP + IP	T	CTSL	070.4	Chronic hepatitis	infectious diseases	157	11198	-0.220032	0.420793	0.802493	0.601045	1	1
chr3.157438240.A.G	rs1840680	AG genotype)	Protective	CAV	A	PTX3	112.3	Candidiasis of skin and nails	infectious diseases	126	12249	-0.0694928	0.1329	0.932867	0.601045	1	1
chr9.30504351.C.T	rs17775810	TT genotype	Protective	CAV	T	LINC01242	483	Acute bronchitis and bronchiolitis	respiratory	167	13886	0.076935	0.147132	1.07997	0.601046	1	1
chr16.16924042.C.A	rs1453512	A	Severity	CAV	C	-	789	Nausea and vomiting	symptoms	715	14226	0.0333665	0.0638114	1.03393	0.601049	1	1
chr7.22728408.A.G	rs2069837	G	Severity	CAV-FE	G	IL6	585.34	Chronic Kidney Disease, Stage IV	genitourinary	483	13066	-0.0618788	0.118342	0.939997	0.601057	1	1
chr19.31533051.C.A	rs8105499	C	Severity	CAV	A	LINC02841	261	Vitamin deficiency	endocrine/metabolic	4351	9973	0.0171413	0.0327829	1.01729	0.601062	1	1
chr9.3320390.C.A	rs72699049	A	Severity	CAV	A	RFX3	250.3	Insulin pump user	endocrine/metabolic	1152	10329	0.0583623	0.111619	1.0601	0.601062	1	1
chr5.32750877.T.C	rs1173773	C	Protective	CAV	C	NPR3	949	Allergies, other	injuries & poisonings	537	12518	-0.0341656	0.0653421	0.966411	0.601063	1	1
chr5.96909661.C.T	rs150892504	T	Severity	CAV	T	ERAP2	272	Disorders of lipoid metabolism	endocrine/metabolic	6376	8858	-0.169384	0.323953	0.844185	0.601067	1	1
chr11.26675470.T.G	rs10835056	G	Severity	CAV	T	SLC5A12	527	Diseases of the salivary glands	digestive	125	15258	0.0687777	0.131544	1.0712	0.601079	1	1
chr2.162044379.C.T	rs3788979	T	Risk factor	CAV	T	DPP4	269	Proteinuria	endocrine/metabolic	778	14838	-0.0400673	0.0766329	0.960725	0.60108	1	1
chr1.196673103.G.A	rs800292	A	Severity	CAV	A	CFH	153.3	Malignant neoplasm of rectum, rectosigmoid junction, and anus	neoplasms	288	14271	-0.0464995	0.088941	0.954565	0.601105	1	1
chr15.33615902.C.T	rs12593288	C	Severity	CAV	T	RYR3	512.7	Shortness of breath	respiratory	3262	8693	0.0215763	0.0412703	1.02181	0.60111	1	1
chr21.41660268.A.T	rs2252109	A	Severity	CAV	A	-	366	Cataract	sense organs	1257	13195	-0.0239849	0.0458781	0.9763	0.601115	1	1
chr9.132278286.T.C	rs11243705	C	Severity	CAV	C	SETX	788	Syncope and collapse	symptoms	540	14981	-0.0467938	0.0895067	0.954284	0.601116	1	1
chr4.67910402.G.A	rs4860265	G	Possible functional consequences	FCP + IP	G	TMPRSS11A	571.5	Other chronic nonalcoholic liver disease	digestive	1486	12837	0.0209756	0.040122	1.0212	0.601116	1	1
chr17.34252769.A.G	rs1024611	G	Risk factor	CAV	G	CCL2	470	Septal Deviations/Turbinate Hypertrophy	respiratory	235	10558	0.0522777	0.0999988	1.05367	0.601125	1	1
chr21.41470664.C.T	rs61735794	T	Risk factor	CAV	T	TMPRSS2	369.5	Conjunctivitis, infectious	sense organs	376	13611	0.150762	0.288388	1.16272	0.601131	1	1
chr17.63488670.G.A	rs4343	G	Severity; Risk factor	CAV	G	ACE	280.2	Iron deficiency anemia secondary to blood loss (chronic)	hematopoietic	559	11885	-0.0338687	0.0647883	0.966698	0.601141	1	1
chr7.22728408.A.G	rs2069837	G	Severity	CAV-FE	G	IL6	282	Hereditary hemolytic anemias	hematopoietic	112	11879	0.112986	0.216138	1.11962	0.601148	1	1
chr21.41508701.T.G	rs4283504	T	Possible functional consequences	FCP + IP	T	TMPRSS2	695.8	Other specified erythematous conditions	dermatologic	170	13175	-0.10057	0.192387	0.904322	0.601151	1	1
chr17.27660155.T.C	rs117217714	C	Severity	CAV	C	NOS2P1	290.11	Alzheimer's disease	mental disorders	111	14280	0.572092	1.0944	1.77197	0.601151	1	1
chr10.52771482.G.A	rs5030737	A	Potential functional effect on protein	FCP + IP	A	MBL2	380.1	Otitis externa	sense organs	167	14786	0.154891	0.296303	1.16753	0.601152	1	1
chr19.39248147.C.T	rs12979860	C	Severity (C allele)*Conflicting; Risk factor (T allele)*Conflicting	CAV	T	IFNL4	634	Miscarriage; stillbirth	pregnancy complications	132	15918	0.0676507	0.129415	1.06999	0.601153	1	1
chr19.50379362.T.C	rs1405655	C	Severity	CAV-FE	C	NR1H2	706.2	Sebaceous cyst	dermatologic	229	13407	-0.051293	0.0981227	0.95	0.601153	1	1
chr3.149000300.G.T	rs76488148	T	Severity	CAV	T	GYG1	286.81	Primary hypercoagulable state	hematopoietic	121	14869	-0.133086	0.254595	0.87539	0.601157	1	1
chr11.126292948.C.T	rs8177374	T	Protective	CAV	T	TIRAP	801	Fracture of ankle and foot	injuries & poisonings	106	14374	0.116647	0.223153	1.12372	0.601169	1	1
chr11.2872637.A.G	rs10766439	A	Severity	CAV	A	-	386.9	Dizziness and giddiness (Light-headedness and vertigo)	sense organs	1697	12663	-0.0237131	0.0453649	0.976566	0.60117	1	1
chr22.24011037.T.C	rs11090305	C	Severity	CAV	C	-	600	Hyperplasia of prostate	genitourinary	816	14210	0.0365633	0.0699488	1.03724	0.601172	1	1
chr9.133257521.T.TC	rs8176719	TC	Severity; Risk factor	CAV-FE	TC	ABO	593.1	Gross hematuria	genitourinary	191	12601	-0.0615631	0.117776	0.940294	0.601173	1	1
chr7.117559590.ATCT.A	rs113993960	A	Severity	CAV	A	CFTR	276.13	Hyperpotassemia	endocrine/metabolic	619	14090	0.315006	0.602659	1.37027	0.601188	1	1
chr5.180810828.C.T	rs113791144	T	Severity	CAV	T	-	550	Abdominal hernia	digestive	936	14992	-0.0419543	0.080266	0.958914	0.601189	1	1
chr11.14893332.A.G	rs10741657	G	Severity	CAV	A	CYP2R1	574.3	Cholecystitis without cholelithiasis	digestive	117	15204	0.074384	0.142311	1.07722	0.601194	1	1
chr5.1211624.A.G	rs76067074	G	Severity	CAV-FE	G	SLC6A19	592.1	Cystitis	genitourinary	423	12434	0.0854725	0.163526	1.08923	0.601195	1	1
chr17.45714244.T.C	rs113661667	C	Risk factor	CAV-FE	C	LINC02210-CRHR1	782.3	Edema	symptoms	987	14233	0.0352104	0.0673649	1.03584	0.601195	1	1
chr5.131995059.C.T	rs56162149	T	Severity	CAV-FE	T	ACSL6	345	Epilepsy, recurrent seizures, convulsions	neurological	416	14393	-0.0436768	0.0835649	0.957263	0.601204	1	1
chr16.89196249.G.A	rs117169628	A	Severity	CAV	A	SLC22A31	242.1	Graves' disease	endocrine/metabolic	178	13202	0.0948082	0.181394	1.09945	0.601208	1	1
chr3.27146807.G.A	rs17317135	G	Severity	CAV	A	NEK10	580.2	Nephrotic syndrome without mention of glomerulonephritis	genitourinary	163	12870	-0.178913	0.342324	0.836178	0.601223	1	1
chr2.167953627.G.A	rs7595310	A	Severity	CAV-FE	A	STK39	289	Other diseases of blood and blood-forming organs	hematopoietic	368	13993	-0.0432982	0.0828448	0.957626	0.601224	1	1
chr4.67910402.G.A	rs4860265	G	Possible functional consequences	FCP + IP	G	TMPRSS11A	571	Chronic liver disease and cirrhosis	digestive	1551	12837	0.020568	0.0393565	1.02078	0.601247	1	1
chr6.158608455.C.T	rs117665206	T	Severity	CAV	T	TMEM181	136	Other infectious and parasitic diseases	infectious diseases	245	15468	0.297719	0.569685	1.34678	0.60125	1	1
chr2.196087686.G.A	rs2176724	A	Severity	CAV	A	-	738	Other acquired musculoskeletal deformity	musculoskeletal	120	14867	0.0923229	0.176661	1.09672	0.601253	1	1
chr10.8988345.A.T	rs71481792	A	Severity	CAV	T	-	257.1	Testicular hypofunction	endocrine/metabolic	182	14413	0.0652917	0.124937	1.06747	0.601254	1	1
chr21.41507982.C.A	rs75603675	A	Protective*Conflicting; Risk factor*Conflicting; Severity*Conflicting	CAV	A	TMPRSS2	496.2	Chronic bronchitis	respiratory	376	11437	-0.0415148	0.0794422	0.959335	0.601267	1	1
chr3.101705614.T.C	rs11919389	C	Risk factor	CAV	C	PDCL3P4	415	Pulmonary heart disease	circulatory system	291	15744	-0.0495888	0.0948933	0.951621	0.60127	1	1
chrX.15564175.T.C	rs41303171	C	Severity; Risk factor	CAV	C	ACE2	367	Disorders of refraction and accommodation; blindness and low vision	sense organs	747	14003	-0.309453	0.592181	0.733848	0.601277	1	1
chr1.87162490.C.T	rs10873821	C	Severity	CAV	T	LINC01140	740.11	Osteoarthrosis, localized, primary	musculoskeletal	1626	12380	-0.0219501	0.0420048	0.978289	0.601279	1	1
chr10.76490426.T.C	rs114026383	C	Risk factor for European population	CAV	C	LRMDA	285.1	Acute posthemorrhagic anemia	hematopoietic	141	11882	0.269291	0.515329	1.30904	0.60128	1	1
chr6.12216733.A.G	rs10755709	A	Severity	CAV	G	-	401.1	Essential hypertension	circulatory system	7012	8046	-0.0159178	0.0304614	0.984208	0.601282	1	1
chr3.148742201.A.C	rs5186	C	Severity	CAV	C	AGTR1	809	Fracture of unspecified bones	injuries & poisonings	221	14360	-0.0618415	0.118345	0.940032	0.601286	1	1
chr11.320836.C.T	rs34481144	T	Severity	CAV	T	IFITM3	276.12	Hyposmolality and/or hyponatremia	endocrine/metabolic	149	13726	-0.0746122	0.142787	0.928103	0.601294	1	1
chrX.15602217.T.C	rs190509934	C	Protective	CAV	C	ACE2	585.34	Chronic Kidney Disease, Stage IV	genitourinary	484	13067	-0.223829	0.428353	0.799452	0.601299	1	1
chr15.33615902.C.T	rs12593288	C	Severity	CAV	T	RYR3	727.1	Synovitis and tenosynovitis	musculoskeletal	421	11443	0.0492206	0.0941965	1.05045	0.601301	1	1
chr13.41746691.T.A	rs10507497	A	Severity	CAV-FE	A	VWA8	296.2	Depression	mental disorders	3171	9350	-0.0192705	0.0368797	0.980914	0.601305	1	1
chr4.153687301.A.G	rs1898830	G	Severity; Risk factor	CAV	G	TLR2	726.1	Enthesopathy	musculoskeletal	620	11521	-0.0342076	0.0654685	0.966371	0.601319	1	1
chr10.98166813.G.T	rs10786398	T	Severity	CAV	T	R3HCC1L	345	Epilepsy, recurrent seizures, convulsions	neurological	429	14500	0.0418447	0.080092	1.04273	0.601352	1	1
chr11.320772.A.G	rs12252	G	Severity; Risk factor	CAV	G	IFITM3	464	Acute sinusitis	respiratory	227	10761	-0.0732084	0.140127	0.929407	0.601363	1	1
chr5.86011821.T.G	rs4424029	G	Severity	CAV	G	-	706.1	Acne	dermatologic	301	13315	0.0457986	0.0876646	1.04686	0.601371	1	1
chr18.6461231.C.G	rs11659676	G	Severity	CAV-FE	G	RPL6P27	372	Disorders of conjunctiva	sense organs	158	13155	0.0595756	0.114038	1.06139	0.601378	1	1
chr20.50172836.A.G	rs6122883	G	Severity	CAV-FE	G	LINC01273	571.5	Other chronic nonalcoholic liver disease	digestive	1482	12875	-0.0221792	0.0424548	0.978065	0.601378	1	1
chr4.25613313.G.A	-	HLA-A*02:02	Protective	IP	A	HLA-A	707.2	Chronic ulcer of leg or foot	dermatologic	350	15639	0.054016	0.103397	1.0555	0.601382	1	1
chr5.1211624.A.G	rs76067074	G	Severity	CAV-FE	G	SLC6A19	304	Adjustment reaction	mental disorders	523	9220	0.0777241	0.148781	1.08082	0.601388	1	1
chr9.133251249.A.G	rs7849280	G	Protective	CAV	G	ABO	560.2	Impaction of intestine	digestive	130	11239	-0.108757	0.208186	0.896948	0.601389	1	1
chr5.180810828.C.T	rs113791144	T	Severity	CAV	T	-	578	Gastrointestinal hemorrhage	digestive	854	13983	-0.0438645	0.0839669	0.957084	0.60139	1	1
chr4.67964168.T.A	rs720009	A	Possible functional consequences	FCP + IP	A	TMPRSS11A	185	Cancer of prostate	neoplasms	180	14788	0.127655	0.244362	1.13616	0.601392	1	1
chr9.133251249.A.G	rs7849280	G	Protective	CAV	G	ABO	512.8	Cough	respiratory	2219	8792	0.0288922	0.0553069	1.02931	0.601394	1	1
chr17.15965007.C.T	rs8081547	T	Risk factor	FCP + IP	T	ADORA2B	289.3	Personal history of diseases of blood and blood-forming organs	hematopoietic	269	13613	-0.0599674	0.114794	0.941795	0.601397	1	1
chr17.8109899.C.T	rs151256885	T	Severity	CAV	T	ALOXE3	706	Diseases of sebaceous glands	dermatologic	1206	13331	-0.0752503	0.14405	0.927511	0.601399	1	1
chr8.38996464.C.A	rs7840270	C	Severity	CAV-FE	A	ADAM9	585	Renal failure	genitourinary	1511	12837	-0.0223175	0.0427222	0.97793	0.601402	1	1
chr9.3320390.C.A	rs72699049	A	Severity	CAV	A	RFX3	070.2	Viral hepatitis B	infectious diseases	140	11146	-0.180857	0.346221	0.834555	0.60141	1	1
chr1.205208489.G.A	rs11240388	G	Severity	CAV-FE	A	DSTYK	743.1	Osteoporosis	musculoskeletal	1163	14332	-0.0254904	0.0487994	0.974832	0.601427	1	1
chr9.133257521.T.TC	rs8176719	TC	Severity; Risk factor	CAV-FE	TC	ABO	977	Personal history of allergy to medicinal agents	injuries & poisonings	329	15317	-0.0462922	0.0886239	0.954763	0.60143	1	1
chr7.128938247.T.G	rs10488631	TCTA haplotype	Severity in European-Americans	CAV	T	IRF5	374	Other disorders of eyelids	sense organs	207	13533	0.053352	0.102144	1.0548	0.601448	1	1
chr4.68840276.G.A	rs115162070	G	Severity	CAV	A	-	724.2	Disorders of coccyx	musculoskeletal	163	13647	0.129685	0.248294	1.13847	0.601458	1	1
chr10.43519603.G.T	rs10793436	G	Severity	CAV	T	-	252	Disorders of parathyroid gland	endocrine/metabolic	248	13791	0.0479696	0.091842	1.04914	0.601458	1	1
chr14.102356233.A.G	rs11160678	G	Severity	CAV	G	CINP	250.42	Other abnormal glucose	endocrine/metabolic	845	10252	0.0298161	0.0570865	1.03027	0.601464	1	1
