## Supplementary Table 14 for "A comprehensive knowledgebase of known and predicted human genetic variants associated with COVID-19 susceptibility and severity" (part 17 of 29)

### Sheet: Supplementary Table 14 (continued)
Supplementary Table 14. PheWAS in HA ancestry
chr13.22495675.AG.A	rs10714879	A	Severity	CAV	AG	-	575	Other biliary tract disease	digestive	182	15003	0.060132	0.115136	1.06198	0.601482	1	1
chr4.71742666.T.G	rs2282679	G	Severity	CAV	G	GC	512.7	Shortness of breath	respiratory	3297	8805	0.0202894	0.0388496	1.0205	0.601493	1	1
chr12.6845711.C.T	rs5443	T	protective	CAV	T	CDCA3	798	Malaise and fatigue	symptoms	1847	12399	-0.0191873	0.0367396	0.980996	0.601495	1	1
chr2.112913801.G.T	rs3811046	T	Risk factor	CAV	G	IL37	272.9	Unspecified disorder of lipoid metabolism	endocrine/metabolic	133	8858	0.0736135	0.140955	1.07639	0.601498	1	1
chr4.188627868.CTCT.C	rs1734523522	C	Severity	CAV	C	LINC01060	535	Gastritis and duodenitis	digestive	761	14162	-0.0515453	0.0986992	0.949761	0.601499	1	1
chr15.60902209.A.G	rs4774377	G	Risk factor	CAV-FE	G	RORA	614	Inflammatory diseases of female pelvic organs	genitourinary	464	14712	0.0383436	0.0734206	1.03909	0.601499	1	1
chr5.86011821.T.G	rs4424029	G	Severity	CAV	G	-	599.5	Frequency of urination and polyuria	genitourinary	1007	11262	-0.0256921	0.0491976	0.974635	0.601516	1	1
chr19.39248147.C.T	rs12979860	C	Severity (C allele)*Conflicting; Risk factor (T allele)*Conflicting	CAV	T	IFNL4	382	Otalgia	sense organs	190	14681	0.0547681	0.104877	1.0563	0.601523	1	1
chr11.320836.C.T	rs34481144	T	Severity	CAV	T	IFITM3	585.3	Chronic renal failure [CKD]	genitourinary	1062	12698	-0.0302068	0.0578442	0.970245	0.601524	1	1
chr14.102356233.A.G	rs11160678	G	Severity	CAV	G	CINP	731	Osteitis deformans and osteopathies associated with other disorders classified elsewhere	musculoskeletal	347	12875	-0.0468077	0.0896343	0.954271	0.601526	1	1
chr21.41494374.C.T	rs114363287	T	Risk factor	CAV	T	TMPRSS2	452.2	Deep vein thrombosis [DVT]	circulatory system	293	12583	0.539061	1.03228	1.7144	0.601529	1	1
chr8.124324323.T.C	rs72711165	C	Severity	CAV-FE	C	TMEM65	687.1	Rash and other nonspecific skin eruption	dermatologic	1539	11265	0.0788886	0.151072	1.08208	0.601535	1	1
chr6.31575254.G.A	rs1800629	A	Risk factor*Conflicting; Severity*Conflicting; Protective*Conflicting	CAV-FE	A	TNF	271.3	Intestinal disaccharidase deficiencies and disaccharide malabsorption	endocrine/metabolic	2139	13382	-0.0310345	0.0594316	0.969442	0.601539	1	1
chr11.320772.A.G	rs12252	G	Severity; Risk factor	CAV	G	IFITM3	367.9	Blindness and low vision	sense organs	168	13555	0.0813684	0.155823	1.08477	0.601541	1	1
chr8.40324459.C.A	rs11779911	C	Severity	CAV	A	SIRLNT	389.1	Sensorineural hearing loss	sense organs	576	13736	-0.0382824	0.0733119	0.962441	0.601542	1	1
chr1.155133406.T.G	rs4971066	G	Risk factor	CAV	G	EFNA1	112	Candidiasis	infectious diseases	602	12145	0.0384103	0.0735582	1.03916	0.601548	1	1
chr15.33615902.C.T	rs12593288	C	Severity	CAV	T	RYR3	738	Other acquired musculoskeletal deformity	musculoskeletal	120	14705	-0.0915305	0.175288	0.912533	0.60155	1	1
chr1.154454494.A.C	rs2228145	A	Risk factor	CAV	C	IL6R	261.2	Vitamin B-complex deficiencies	endocrine/metabolic	826	10097	0.0288319	0.0552162	1.02925	0.601557	1	1
chr19.39248147.C.T	rs12979860	C	Severity (C allele)*Conflicting; Risk factor (T allele)*Conflicting	CAV	T	IFNL4	601	Inflammatory diseases of prostate	genitourinary	152	14861	0.0612266	0.117257	1.06314	0.601561	1	1
chr1.161509955.A.G	rs1801274	G	Severity	CAV	A	FCGR2A	216.1	Screening for malignant neoplasms of the skin	neoplasms	226	14284	-0.0501199	0.0959865	0.951115	0.601562	1	1
chr4.111691870.C.T	rs112641600	C	Severity	CAV	T	-	038	Septicemia	infectious diseases	167	14501	-0.117687	0.225397	0.888974	0.601579	1	1
chr1.3081749.G.A	rs12745140	A	Severity	CAV	A	PRDM16	527	Diseases of the salivary glands	digestive	124	15189	-0.150783	0.288785	0.860034	0.60158	1	1
chr2.191909428.G.A	rs147509469	A	Risk factor for females	CAV	A	CAVIN2-AS1	427.22	Atrial flutter	circulatory system	111	12039	-0.37496	0.718141	0.687317	0.601583	1	1
chr14.72467521.C.T	rs12587980	T	Severity	CAV	T	RGS6	411.4	Coronary atherosclerosis	circulatory system	1999	13317	-0.0206313	0.0395146	0.97958	0.601589	1	1
chr22.41925447.G.A	rs61756766	A	Severity	CAV	A	TNFRSF13C	531	Peptic ulcer (excl. esophageal)	digestive	277	15893	0.168268	0.322299	1.18325	0.601609	1	1
chr10.130802064.T.G	rs12253652	G	Severity	CAV	G	-	573	Other disorders of liver	digestive	212	12847	0.0771372	0.14775	1.08019	0.601615	1	1
chr10.76490426.T.C	rs114026383	C	Risk factor for European population	CAV	C	LRMDA	426.7	Abnormal electrocardiogram [ECG] [EKG]	circulatory system	418	12054	-0.180207	0.34518	0.835098	0.601625	1	1
chr15.100233816.G.A	rs143434383	A	Risk factor	CAV	A	ADAMTS17	740.1	Osteoarthritis; localized	musculoskeletal	1683	12399	-0.16495	0.315958	0.847936	0.601626	1	1
chr3.126118894.C.T	rs1868132	T	Severity	CAV	T	ALDH1L1	401	Hypertension	circulatory system	7202	8375	-0.022893	0.043852	0.977367	0.601634	1	1
chr9.87725456.A.T	rs56952354	A;T	Possible functional consequences	FCP + IP	T	CTSL	702	Degenerative skin conditions and other dermatoses	dermatologic	230	14295	0.190458	0.364848	1.2098	0.601656	1	1
chr3.61768231.T.A	rs672699	A	Severity	CAV	T	PTPRG	695.7	Prurigo and Lichen	dermatologic	131	13409	-0.0711872	0.13637	0.931288	0.601659	1	1
chr17.31410594.G.A	rs178840	G	Severity	CAV	G	RAB11FIP4	262	Mineral deficiency NEC	endocrine/metabolic	255	9042	-0.0475543	0.091098	0.953559	0.601662	1	1
chr11.611919.C.G	rs702966	C	Severity in African-Americans	CAV	G	PHRF1	272.12	Hyperglyceridemia	endocrine/metabolic	557	8857	-0.0348141	0.0666928	0.965785	0.601666	1	1
chr17.35880776.C.T	rs2107538	T	Risk factor; Severity	FCP	T	CCL5	420	Carditis	circulatory system	129	15642	-0.0761955	0.145969	0.926635	0.601672	1	1
chr1.3081749.G.A	rs12745140	A	Severity	CAV	A	PRDM16	433	Cerebrovascular disease	circulatory system	998	14655	-0.0557678	0.106835	0.945759	0.601672	1	1
chr19.31533051.C.A	rs8105499	C	Severity	CAV	A	LINC02841	561	Symptoms involving digestive system	digestive	1699	11107	0.0240126	0.046002	1.0243	0.601677	1	1
chr4.67964168.T.A	rs720009	A	Possible functional consequences	FCP + IP	A	TMPRSS11A	560.2	Impaction of intestine	digestive	128	11197	-0.164314	0.314787	0.848475	0.60168	1	1
chr10.43519603.G.T	rs10793436	G	Severity	CAV	T	-	345.3	Convulsions	neurological	291	13753	0.0444807	0.0852147	1.04548	0.601682	1	1
chr9.133251249.A.G	rs7849280	G	Protective	CAV	G	ABO	585.34	Chronic Kidney Disease, Stage IV	genitourinary	484	13053	0.0530723	0.101676	1.05451	0.601687	1	1
chr6.147217556.A.G	rs116898161	G	Severity	CAV	G	STXBP5	740.1	Osteoarthritis; localized	musculoskeletal	1682	12406	-0.0890824	0.170666	0.91477	0.601692	1	1
chr13.33129529.C.G	rs34425674	G	Risk factor	CAV	G	STARD13	703.1	Ingrowing nail	dermatologic	137	13988	-0.372911	0.714434	0.688727	0.601693	1	1
chr14.80203237.T.C	rs225014	C	Severity	CAV	C	DIO2	241.2	Nontoxic multinodular goiter	endocrine/metabolic	306	13012	0.0437372	0.0837931	1.04471	0.601693	1	1
chr1.87162490.C.T	rs10873821	C	Severity	CAV	T	LINC01140	571.8	Liver abscess and sequelae of chronic liver disease	digestive	192	13018	-0.0578083	0.110754	0.943831	0.601702	1	1
chr21.41473456.A.G	rs17854725	G	Severity	CAV	G	TMPRSS2	574.3	Cholecystitis without cholelithiasis	digestive	115	15019	0.070796	0.13564	1.07336	0.601712	1	1
chr15.100233816.G.A	rs143434383	A	Risk factor	CAV	A	ADAMTS17	550.4	Umbilical hernia	digestive	193	14986	-0.524878	1.00564	0.591628	0.601717	1	1
chr9.133251249.A.G	rs7849280	G	Protective	CAV	G	ABO	720	Spinal stenosis	musculoskeletal	233	13696	-0.0805633	0.154356	0.922596	0.601718	1	1
chr9.133257521.T.TC	rs8176719	TC	Severity; Risk factor	CAV-FE	TC	ABO	514.2	Solitary pulmonary nodule	respiratory	579	14987	0.0349953	0.0670519	1.03561	0.601731	1	1
chr6.31575254.G.A	rs1800629	A	Risk factor*Conflicting; Severity*Conflicting; Protective*Conflicting	CAV-FE	A	TNF	571.8	Liver abscess and sequelae of chronic liver disease	digestive	192	13048	-0.102425	0.196254	0.902646	0.601741	1	1
chr22.49281538.G.A	rs62220604	G	Severity	CAV	A	-	110.2	Dermatomycoses	infectious diseases	153	11845	0.0767715	0.147101	1.0798	0.601742	1	1
chr4.143996657.T.C	rs6840234	C	Protective	FCP + IP	T	GYPB	242.1	Graves' disease	endocrine/metabolic	128	10493	0.0669677	0.128316	1.06926	0.601743	1	1
chr2.60480453.A.G	rs1123573	A	Severity	CAV-FE	G	BCL11A	788	Syncope and collapse	symptoms	552	15170	0.0342111	0.0655526	1.0348	0.601749	1	1
chr4.143996657.T.C	rs6840234	C	Protective	FCP + IP	T	GYPB	427.21	Atrial fibrillation	circulatory system	428	9521	0.039832	0.0763235	1.04064	0.601752	1	1
chr14.94566450.G.A	rs2093266	A	Risk factor for acute kidney injury	CAV	A	SERPINA4	594.1	Calculus of kidney	genitourinary	648	15185	-0.0402539	0.0771328	0.960545	0.601755	1	1
chrX.15561454.T.C	rs142017934	C	Severity	CAV	C	ACE2	345	Epilepsy, recurrent seizures, convulsions	neurological	431	14613	0.310391	0.594759	1.36396	0.601756	1	1
chr9.81442264.TCAG.T	rs1826292621	T	Severity	CAV	T	-	741	Symptoms and disorders of the joints	musculoskeletal	851	14670	0.0400816	0.0768041	1.0409	0.601763	1	1
chr2.162267541.C.T	rs1990760	T	Risk factor; Severity	CAV	T	IFIH1	458.9	Hypotension NOS	circulatory system	139	14905	-0.0683932	0.131056	0.933893	0.601767	1	1
chr10.130802064.T.G	rs12253652	G	Severity	CAV	G	-	375.1	Dry eyes	sense organs	850	13403	-0.0401994	0.0770313	0.960598	0.601769	1	1
chr3.148742201.A.C	rs5186	C	Severity	CAV	C	AGTR1	994	Sepsis and SIRS	injuries & poisonings	142	15898	0.0742505	0.142283	1.07708	0.601773	1	1
chr12.132489230.GC.G	rs56106917	G	Severity	CAV	G	FBRSL1	496.3	Bronchiectasis	respiratory	116	11722	-0.0758104	0.145274	0.926992	0.601779	1	1
chr2.167953627.G.A	rs7595310	A	Severity	CAV-FE	A	STK39	333	Extrapyramidal disease and abnormal movement disorders	neurological	137	14397	0.0690886	0.132394	1.07153	0.601782	1	1
chr6.30887474.G.A	rs4618569	AG genotype	Severity	CAV	A	DDR1	783	Fever of unknown origin	symptoms	309	15299	-0.0463391	0.0887997	0.954718	0.601783	1	1
chr17.8109899.C.T	rs151256885	T	Severity	CAV	T	ALOXE3	724	Other and unspecified disorders of back	musculoskeletal	293	13633	0.144866	0.277613	1.15588	0.601791	1	1
chr7.107967457.C.T	rs2237698	T	Severity	CAV	T	LAMB1	599.3	Dysuria	genitourinary	1095	11313	-0.0358776	0.0687582	0.964758	0.601814	1	1
chr10.104263031.C.A	rs4925	A	Protective for neurological complications of long COVID	CAV	A	GSTO1	706.8	Other specified diseases of sebaceous glands	dermatologic	725	13405	0.0347193	0.0665394	1.03533	0.60182	1	1
chr1.155066988.C.T	rs114301457	T	Severity	CAV	T	EFNA4	532	Dysphagia	digestive	586	10760	-0.536062	1.02737	0.585048	0.601823	1	1
chr6.52200448.A.G	rs13192246	G	Severity	CAV	A	-	930	Allergic reaction to food	injuries & poisonings	240	12469	-0.0549631	0.10534	0.94652	0.601831	1	1
chr14.72467521.C.T	rs12587980	T	Severity	CAV	T	RGS6	697	Sarcoidosis	dermatologic	127	13391	0.068541	0.131363	1.07094	0.601833	1	1
chr11.784340.C.G	rs7104929	G	Severity	CAV-FE	G	-	626.12	Excessive or frequent menstruation	genitourinary	402	12329	-0.041572	0.079676	0.95928	0.601835	1	1
chr12.8608014.A.G	rs11613792	A	Severity	CAV	G	AICDA	530	Diseases of esophagus	digestive	3882	10123	0.0201034	0.0385326	1.02031	0.601861	1	1
chr16.78590128.A.G	rs72803978	A	Severity	CAV	G	WWOX	509.1	Respiratory failure	respiratory	107	15184	-0.201951	0.387084	0.817135	0.601862	1	1
chr11.88824823.A.G	rs10831496	G	Severity	CAV-FE	A	GRM5	772.2	Spasm of muscle	symptoms	302	15016	-0.0461206	0.0884043	0.954927	0.601879	1	1
chr13.22495675.AG.A	rs10714879	A	Severity	CAV	AG	-	287.3	Thrombocytopenia	hematopoietic	381	14786	0.0417809	0.0800865	1.04267	0.601881	1	1
chr4.25613313.G.A	-	HLA-A*02:02	Protective	IP	A	HLA-A	282	Hereditary hemolytic anemias	hematopoietic	112	11872	-0.0992779	0.1903	0.905491	0.601886	1	1
chr22.43928847.C.G	rs738409	G	Protective*Conflicting; Severity*Conflicting	CAV	G	PNPLA3	256	Ovarian dysfunction	endocrine/metabolic	210	14406	-0.0587237	0.112568	0.942967	0.601896	1	1
chr2.136948486.A.G	rs7605851	G	Severity	CAV-FE	G	THSD7B	278.1	Obesity	endocrine/metabolic	3632	9785	-0.020527	0.0393485	0.979682	0.601899	1	1
chr17.63488670.G.A	rs4343	G	Severity; Risk factor	CAV	G	ACE	208	Benign neoplasm of colon	neoplasms	669	14581	-0.0306839	0.0588192	0.969782	0.601904	1	1
chr4.111691870.C.T	rs112641600	C	Severity	CAV	T	-	270.3	Disorders of plasma protein metabolism	endocrine/metabolic	128	14768	-0.136254	0.261193	0.872621	0.601908	1	1
chr3.148742201.A.C	rs5186	C	Severity	CAV	C	AGTR1	276.12	Hyposmolality and/or hyponatremia	endocrine/metabolic	152	14121	-0.073819	0.14151	0.92884	0.601912	1	1
chr12.47902438.G.T	rs11574024	T	Severity	CAV	T	VDR	781	Symptoms involving nervous and musculoskeletal systems	symptoms	194	15708	0.12413	0.237958	1.13216	0.601917	1	1
chr6.31153649.G.A	rs143334143	A	Severity; Risk factor	CAV-FE	A	CCHCR1	703	Diseases of nail, NOS	dermatologic	124	14012	-0.119228	0.228564	0.887605	0.601922	1	1
chr17.49863303.C.T	rs77534576	T	Severity	CAV	T	-	994.2	Sepsis	injuries & poisonings	135	15866	-0.180295	0.345633	0.835023	0.601922	1	1
chr17.45995618.A.G	rs112572874	G	Risk factor	CAV-FE	G	MAPT	280	Iron deficiency anemias	hematopoietic	1399	11877	0.0302334	0.0579586	1.0307	0.601923	1	1
chr14.94566450.G.A	rs2093266	A	Risk factor for acute kidney injury	CAV	A	SERPINA4	174.1	Breast cancer [female]	neoplasms	435	14731	-0.0496429	0.0951681	0.951569	0.601925	1	1
chr3.61768231.T.A	rs672699	A	Severity	CAV	T	PTPRG	251.1	Hypoglycemia	endocrine/metabolic	182	9542	-0.0606079	0.116192	0.941192	0.601936	1	1
chr4.67963489.G.A	rs6552134	G	Possible functional consequences	FCP + IP	G	TMPRSS11A	454	Varicose veins	circulatory system	1017	12439	0.0256355	0.0491462	1.02597	0.601936	1	1
chr16.85959043.C.T	rs12444486	C	Severity in African-Americans	CAV	C	-	574.1	Cholelithiasis	digestive	459	14714	0.037101	0.071133	1.0378	0.601968	1	1
chr19.50259161.A.G	rs1651553	G	Severity	CAV	A	MYH14	301	Personality disorders	mental disorders	206	9253	0.057887	0.110989	1.0596	0.60198	1	1
chr12.6845711.C.T	rs5443	T	protective	CAV	T	CDCA3	619	Noninflammatory female genital disorders	genitourinary	1187	13777	0.0240637	0.0461389	1.02436	0.601984	1	1
chr10.89010241.T.C	rs982764	T	Severity	CAV-FE	C	FAS	592	Cystitis and urethritis	genitourinary	449	12551	-0.0379127	0.0726947	0.962797	0.601996	1	1
chr1.46309111.A.G	rs41292543	G	Severity	CAV-FE	G	UQCRH	195	Cancer, suspected or other	neoplasms	183	14577	-0.127224	0.243944	0.880536	0.601998	1	1
chr4.143996657.T.C	rs6840234	C	Protective	FCP + IP	T	GYPB	455	Hemorrhoids	circulatory system	580	9939	0.0325554	0.0624229	1.03309	0.601998	1	1
chr17.34252769.A.G	rs1024611	G	Risk factor	CAV	G	CCL2	564.9	Personal history of diseases of digestive system	digestive	150	11240	-0.0661723	0.126884	0.93597	0.602007	1	1
chr17.15965007.C.T	rs8081547	T	Risk factor	FCP + IP	T	ADORA2B	395.2	Nonrheumatic aortic valve disorders	circulatory system	332	14023	-0.0544672	0.104441	0.94699	0.60201	1	1
chr6.158608455.C.T	rs117665206	T	Severity	CAV	T	TMEM181	414	Other forms of chronic heart disease	circulatory system	217	13402	0.303216	0.58143	1.35421	0.602018	1	1
chr4.166008836.A.T	rs17047200	TT genotype	Severity (TT genotype)*Conflicting; Risk factor (AA genotype)*Conflicting	CAV	T	TLL1	740.1	Osteoarthritis; localized	musculoskeletal	1667	12166	0.0266432	0.0510905	1.027	0.602025	1	1
chr14.35401887.C.T	rs696	CC genotype	Severity	CAV	T	NFKBIA	591	Urinary tract infection	genitourinary	1211	12591	-0.0237148	0.0454752	0.976564	0.602027	1	1
chr22.43928847.C.G	rs738409	G	Protective*Conflicting; Severity*Conflicting	CAV	G	PNPLA3	070.3	Viral hepatitis C	infectious diseases	1229	11016	-0.0251019	0.0481381	0.97521	0.602049	1	1
chr17.27263807.T.C	rs60811869	C	Severity	CAV	C	-	627	Menopausal and postmenopausal disorders	genitourinary	858	12390	-0.0764834	0.146673	0.926368	0.60205	1	1
chr6.45737076.T.A	rs16873740	A	Severity	CAV	A	-	250.22	Type 2 diabetes with renal manifestations	endocrine/metabolic	872	10342	-0.0382061	0.0732688	0.962515	0.602052	1	1
chr2.195519781.A.G	rs74417002	G	Severity	CAV	G	-	735.21	Hammer toe (acquired)	musculoskeletal	171	14863	-0.169894	0.325809	0.843755	0.602052	1	1
chr4.25613313.G.A	-	HLA-A*02:02	Protective	IP	A	HLA-A	275	Disorders of mineral metabolism	endocrine/metabolic	479	15537	-0.0475899	0.0912644	0.953525	0.602053	1	1
chr21.41509390.C.G	rs12626358	G	Possible functional consequences	FCP + IP	G	TMPRSS2	695.8	Other specified erythematous conditions	dermatologic	172	13314	0.0680304	0.130464	1.0704	0.602054	1	1
chr6.30887474.G.A	rs4618569	AG genotype	Severity	CAV	A	DDR1	401	Hypertension	circulatory system	7205	8381	0.0156994	0.0301082	1.01582	0.602065	1	1
chr14.35401887.C.T	rs696	CC genotype	Severity	CAV	T	NFKBIA	728.7	Fasciitis	musculoskeletal	479	11538	-0.0362346	0.0694906	0.964414	0.602066	1	1
chr21.41473715.C.A	rs2298661	A	Protective	CAV-FE	A	TMPRSS2	473.4	Voice disturbance	respiratory	301	10473	-0.0555825	0.106596	0.945934	0.602066	1	1
chr8.97128242.T.C	rs7817272	C	Severity	CAV	C	CPQ	427.11	Paroxysmal supraventricular tachycardia	circulatory system	117	12036	-0.0770856	0.147837	0.925811	0.602072	1	1
chr1.12192898.T.G	rs1061622	T	Severity	CAV-FE	G	TNFRSF1B	362.9	Retinal edema	sense organs	195	13651	0.0716554	0.137425	1.07429	0.602077	1	1
chr18.6461231.C.G	rs11659676	G	Severity	CAV-FE	G	RPL6P27	411.4	Coronary atherosclerosis	circulatory system	1972	12930	-0.0198533	0.0380758	0.980342	0.602078	1	1
chr4.44416575.T.C	rs35540967	C	Severity	CAV	C	KCTD8	426.92	Cardiac defibrillator in situ	circulatory system	196	11956	0.102809	0.197176	1.10828	0.602082	1	1
chr10.98166813.G.T	rs10786398	T	Severity	CAV	T	R3HCC1L	479	Other upper respiratory disease	respiratory	664	10495	0.0341313	0.0654607	1.03472	0.602087	1	1
chr2.195519781.A.G	rs74417002	G	Severity	CAV	G	-	428.1	Congestive heart failure (CHF) NOS	circulatory system	571	13876	0.0852649	0.163533	1.08901	0.602093	1	1
chr21.41473715.C.A	rs2298661	A	Protective	CAV-FE	A	TMPRSS2	765	Cervical radiculitis	symptoms	491	12775	-0.04402	0.0844283	0.956935	0.602096	1	1
chr17.27263807.T.C	rs60811869	C	Severity	CAV	C	-	700	Corns and callosities	dermatologic	191	14803	-0.149609	0.286947	0.861044	0.602099	1	1
chr21.41473456.A.G	rs17854725	G	Severity	CAV	G	TMPRSS2	327.4	Insomnia	neurological	1617	12150	-0.0203668	0.039063	0.979839	0.6021	1	1
chr5.180810828.C.T	rs113791144	T	Severity	CAV	T	-	381.1	Otitis media	sense organs	148	14672	0.0965911	0.18526	1.10141	0.602101	1	1
chr22.19963748.G.A	rs4680	A	Risk factor	FCP	A	COMT	272.9	Unspecified disorder of lipoid metabolism	endocrine/metabolic	133	8856	0.0663662	0.127299	1.06862	0.602129	1	1
chr14.74952741.A.G	rs2268616	G	Risk factor	CAV	G	PGF	681	Superficial cellulitis and abscess	dermatologic	834	13252	0.0568496	0.109047	1.0585	0.602135	1	1
chr14.55263686.C.T	rs10140801	T	Severity	CAV-FE	T	FBXO34-AS1	770	Myalgia and myositis unspecified	symptoms	444	15684	-0.0370165	0.071004	0.96366	0.602136	1	1
chr10.52340585.A.T	rs1441121	T	Severity	CAV	A	-	798	Malaise and fatigue	symptoms	1798	12038	-0.0211963	0.0406581	0.979027	0.602137	1	1
chr12.47844974.A.G	rs731236	AG and AA genotype	Severity	CAV	G	VDR	365	Glaucoma	sense organs	1072	13893	0.0265471	0.050922	1.0269	0.602138	1	1
chr11.126292948.C.T	rs8177374	T	Protective	CAV	T	TIRAP	079	Viral infection	infectious diseases	430	11200	-0.0650547	0.12479	0.937016	0.602148	1	1
chr10.89010241.T.C	rs982764	T	Severity	CAV-FE	C	FAS	599.8	Other symptoms involving urinary system	genitourinary	141	11288	-0.0679088	0.130265	0.934346	0.602148	1	1
chr1.230710048.A.G	rs699	G	Severity	CAV	A	AGT	418.1	Precordial pain	circulatory system	281	11112	-0.0496514	0.0952437	0.951561	0.602152	1	1
chr10.130802064.T.G	rs12253652	G	Severity	CAV	G	-	562.1	Diverticulosis	digestive	278	11064	-0.0718277	0.137786	0.930691	0.602158	1	1
chr7.117611595.T.G	rs150212784	G	Severity	CAV	G	CFTR	626	Disorders of menstruation and other abnormal bleeding from female genital tract	genitourinary	1335	12412	0.258931	0.496716	1.29554	0.602168	1	1
chr1.27373964.C.T	rs141300199	T	Severity	CAV	T	FCN3	296.1	Bipolar	mental disorders	362	9372	0.390446	0.749033	1.47764	0.602181	1	1
chr3.157438240.A.G	rs1840680	AG genotype)	Protective	CAV	A	PTX3	218	Benign neoplasm of uterus	neoplasms	374	15025	0.0411871	0.0790144	1.04205	0.602185	1	1
chr3.157438240.A.G	rs1840680	AG genotype)	Protective	CAV	A	PTX3	218.1	Uterine leiomyoma	neoplasms	374	15025	0.0411871	0.0790144	1.04205	0.602185	1	1
chr21.41509390.C.G	rs12626358	G	Possible functional consequences	FCP + IP	G	TMPRSS2	721	Spondylosis and allied disorders	musculoskeletal	986	13558	0.0297952	0.0571607	1.03024	0.60219	1	1
chr17.16948873.A.G	rs34557412	G	Severity	CAV	G	TNFRSF13B	269	Proteinuria	endocrine/metabolic	790	15049	0.192593	0.3695	1.21239	0.602209	1	1
chr1.31151182.G.C	rs12083278	C	Severity	CAV	G	-	411	Ischemic Heart Disease	circulatory system	2160	12617	-0.0203054	0.0389571	0.979899	0.60221	1	1
chr5.1211624.A.G	rs76067074	G	Severity	CAV-FE	G	SLC6A19	729	Other disorders of soft tissues	musculoskeletal	549	11393	-0.0783803	0.150379	0.924613	0.602214	1	1
chr21.41507982.C.A	rs75603675	A	Protective*Conflicting; Risk factor*Conflicting; Severity*Conflicting	CAV	A	TMPRSS2	288	Diseases of white blood cells	hematopoietic	249	13855	0.0500752	0.0960736	1.05135	0.602216	1	1
chr12.57108399.C.T	rs324011	T	Risk factor; Severity	CAV	T	STAT6	053	Herpes zoster	infectious diseases	313	11107	0.045598	0.0874837	1.04665	0.602216	1	1
chr3.146517122.G.A	rs343320	A	Severity	CAV-FE	A	PLSCR1	724.2	Disorders of coccyx	musculoskeletal	164	13662	0.109459	0.210012	1.11567	0.602223	1	1
chr4.44416575.T.C	rs35540967	C	Severity	CAV	C	KCTD8	250.23	Type 2 diabetes with ophthalmic manifestations	endocrine/metabolic	406	10283	0.0755322	0.144922	1.07846	0.602234	1	1
chr17.27660155.T.C	rs117217714	C	Severity	CAV	C	NOS2P1	411.3	Angina pectoris	circulatory system	628	13386	-0.317241	0.608694	0.728155	0.602239	1	1
chr7.128938247.T.G	rs10488631	TCTA haplotype	Severity in European-Americans	CAV	T	IRF5	245	Thyroiditis	endocrine/metabolic	268	13161	0.0470975	0.0903697	1.04822	0.602252	1	1
chr7.117611595.T.G	rs150212784	G	Severity	CAV	G	CFTR	614.5	Inflammatory disease of cervix, vagina, and vulva	genitourinary	426	14944	-0.532255	1.0213	0.587279	0.60226	1	1
chr9.131672331.T.G	rs12551879	G	Severity	CAV	G	RAPGEF1	618.1	Prolapse of vaginal walls	genitourinary	137	15924	-0.115025	0.220713	0.891344	0.602262	1	1
chr9.3320390.C.A	rs72699049	A	Severity	CAV	A	RFX3	939	Atopic/contact dermatitis due to other or unspecified	dermatologic	1076	12526	0.0549133	0.105372	1.05645	0.60227	1	1
chr2.191909428.G.A	rs147509469	A	Risk factor for females	CAV	A	CAVIN2-AS1	681	Superficial cellulitis and abscess	dermatologic	852	13636	0.110128	0.211326	1.11642	0.602278	1	1
chr11.320836.C.T	rs34481144	T	Severity	CAV	T	IFITM3	594.1	Calculus of kidney	genitourinary	637	14822	0.0354024	0.0679344	1.03604	0.602279	1	1
chr17.42362183.A.G	rs744166	G	Risk factor; Severity	CAV	G	STAT3	296.22	Major depressive disorder	mental disorders	3108	9362	-0.0167593	0.0321599	0.98338	0.60228	1	1
chr2.45584979.T.C	-	HLA-A*02:02	Protective	IP	C	HLA-A	627.2	Symptomatic menopause	genitourinary	309	12353	0.0462949	0.0888385	1.04738	0.602288	1	1
chr1.169597075.C.T	rs6127	T	Severity in males	CAV	C	SELP	613	Other nonmalignant breast conditions	genitourinary	402	15235	0.0420653	0.0807244	1.04296	0.602298	1	1
chr14.72467521.C.T	rs12587980	T	Severity	CAV	T	RGS6	090	Sexually transmitted infections (not HIV or hepatitis)	infectious diseases	378	15623	-0.0411282	0.0789266	0.959706	0.602301	1	1
chrX.15564175.T.C	rs41303171	C	Severity; Risk factor	CAV	C	ACE2	592.1	Cystitis	genitourinary	428	12631	-0.378145	0.725692	0.685131	0.60231	1	1
chr10.52771466.C.T	rs1800451	T	Potential functional effect on protein	FCP + IP	T	MBL2	737	Curvature of spine	musculoskeletal	135	14837	-0.121546	0.233266	0.885551	0.602325	1	1
chr9.78543197.A.G	rs7027911	A	Severity	CAV	G	-	300.12	Agorophobia, social phobia, and panic disorder	mental disorders	352	9324	-0.0422985	0.0811781	0.958584	0.602327	1	1
chr19.39248147.C.T	rs12979860	C	Severity (C allele)*Conflicting; Risk factor (T allele)*Conflicting	CAV	T	IFNL4	008	Intestinal infection	infectious diseases	512	15253	-0.0337269	0.0647317	0.966836	0.602349	1	1
chr10.43519603.G.T	rs10793436	G	Severity	CAV	T	-	585.1	Acute renal failure	genitourinary	614	12272	-0.0317375	0.0609137	0.968761	0.60235	1	1
chr19.52830722.G.A	rs10411226	G	Severity	CAV	G	ZNF28	473.4	Voice disturbance	respiratory	267	9121	0.0480706	0.0922626	1.04924	0.602353	1	1
chr17.45995618.A.G	rs112572874	G	Risk factor	CAV-FE	G	MAPT	459.9	Circulatory disease NEC	circulatory system	250	14963	-0.0688844	0.132214	0.933435	0.602361	1	1
chr5.180810828.C.T	rs113791144	T	Severity	CAV	T	-	180	Cervical cancer and dysplasia	neoplasms	233	14402	0.0797097	0.152995	1.08297	0.602369	1	1
chr17.9267091.C.T	rs34761447	C	Severity	CAV	T	STX8	401.2	Hypertensive heart and/or renal disease	circulatory system	232	8302	-0.13324	0.255743	0.875255	0.602372	1	1
chr1.161509955.A.G	rs1801274	G	Severity	CAV	A	FCGR2A	070.3	Viral hepatitis C	infectious diseases	1214	10887	-0.0232319	0.0445923	0.977036	0.602377	1	1
chr4.5820150.T.C	rs3774881	T	Severity	CAV	C	CRMP1	433.2	Occlusion of cerebral arteries	circulatory system	495	12988	0.0371166	0.0712478	1.03781	0.602401	1	1
chr21.41473715.C.A	rs2298661	A	Protective	CAV-FE	A	TMPRSS2	601	Inflammatory diseases of prostate	genitourinary	151	14730	0.0771969	0.148185	1.08025	0.602401	1	1
chr2.112913801.G.T	rs3811046	T	Risk factor	CAV	G	IL37	440	Atherosclerosis	circulatory system	329	13462	0.0462539	0.0887895	1.04734	0.60241	1	1
chr2.45584979.T.C	-	HLA-A*02:02	Protective	IP	C	HLA-A	288	Diseases of white blood cells	hematopoietic	251	14129	0.0495918	0.0951974	1.05084	0.602411	1	1
chr17.27660155.T.C	rs117217714	C	Severity	CAV	C	NOS2P1	702	Degenerative skin conditions and other dermatoses	dermatologic	231	14328	-0.528641	1.01484	0.589405	0.602429	1	1
chr11.126292948.C.T	rs8177374	T	Protective	CAV	T	TIRAP	427.7	Tachycardia NOS	circulatory system	304	12060	-0.0762065	0.1463	0.926625	0.602443	1	1
chr13.41746691.T.A	rs10507497	A	Severity	CAV-FE	A	VWA8	289.4	Lymphadenitis	hematopoietic	254	14158	-0.0583649	0.112049	0.943306	0.602446	1	1
chr14.102356233.A.G	rs11160678	G	Severity	CAV	G	CINP	634	Miscarriage; stillbirth	pregnancy complications	129	15740	-0.0750595	0.1441	0.927688	0.602447	1	1
chr21.41507982.C.A	rs75603675	A	Protective*Conflicting; Risk factor*Conflicting; Severity*Conflicting	CAV	A	TMPRSS2	256	Ovarian dysfunction	endocrine/metabolic	210	14272	-0.057789	0.110944	0.943849	0.602447	1	1
chr4.188627868.CTCT.C	rs1734523522	C	Severity	CAV	C	LINC01060	394	Rheumatic disease of the heart valves	circulatory system	171	14428	0.0973263	0.186855	1.10222	0.602461	1	1
chr6.31575324.G.A	rs361525	G	Severity	CAV-FE	A	TNF	507	Pleurisy; pleural effusion	respiratory	137	15223	-0.163037	0.313019	0.84956	0.60247	1	1
chr7.128938247.T.G	rs10488631	TCTA haplotype	Severity in European-Americans	CAV	T	IRF5	536.3	Gastroparesis	digestive	161	14261	-0.0595255	0.114287	0.942211	0.602477	1	1
chr2.216660263.A.C	rs2270360	A	Severity	CAV	C	IGFBP2	110.12	Althete's foot	infectious diseases	480	11385	-0.042178	0.0809811	0.958699	0.60248	1	1
chr4.68840276.G.A	rs115162070	G	Severity	CAV	A	-	416	Cardiomegaly	circulatory system	112	15715	-0.202604	0.38901	0.816602	0.602492	1	1
chr7.54580201.A.C	rs622568	C	Severity; Risk factor	CAV-FE	C	-	292.4	Altered mental status	mental disorders	134	14236	-0.0776141	0.149024	0.925321	0.602494	1	1
chr21.41507982.C.A	rs75603675	A	Protective*Conflicting; Risk factor*Conflicting; Severity*Conflicting	CAV	A	TMPRSS2	681	Superficial cellulitis and abscess	dermatologic	838	13309	-0.0280758	0.0539078	0.972315	0.602498	1	1
chr9.33426577.A.G	rs10813976	G	Severity	CAV	G	-	947	Urticaria	dermatologic	261	12515	0.0612178	0.117544	1.06313	0.602502	1	1
chr7.117611595.T.G	rs150212784	G	Severity	CAV	G	CFTR	530.1	Esophagitis, GERD and related diseases	digestive	3946	10763	0.163896	0.314699	1.17809	0.602505	1	1
chr17.34252769.A.G	rs1024611	G	Risk factor	CAV	G	CCL2	427.22	Atrial flutter	circulatory system	111	12038	-0.0789847	0.151669	0.924054	0.602526	1	1
chr14.80203237.T.C	rs225014	C	Severity	CAV	C	DIO2	278	Overweight, obesity and other hyperalimentation	endocrine/metabolic	4440	9652	-0.0137123	0.0263318	0.986381	0.60254	1	1
chr21.41426103.C.A	rs17000900	A	Severity	CAV-FE	A	MX1	250.23	Type 2 diabetes with ophthalmic manifestations	endocrine/metabolic	406	10328	-0.056043	0.10762	0.945498	0.60254	1	1
chr2.45584979.T.C	-	HLA-A*02:02	Protective	IP	C	HLA-A	276.13	Hyperpotassemia	endocrine/metabolic	618	14064	-0.0331575	0.0636744	0.967386	0.602551	1	1
chr7.107967457.C.T	rs2237698	T	Severity	CAV	T	LAMB1	250.4	Abnormal glucose	endocrine/metabolic	1082	10341	-0.0363635	0.0698325	0.96429	0.602559	1	1
chrX.15587729.C.T	rs4646140	T	Severity	CAV	T	ACE2	365.1	Open-angle glaucoma	sense organs	130	13891	-0.203688	0.391162	0.815717	0.602559	1	1
chr4.106022043.T.C	rs11729561	T	Severity	CAV	C	-	289	Other diseases of blood and blood-forming organs	hematopoietic	361	13762	0.0795335	0.152738	1.08278	0.602562	1	1
chr1.27373964.C.T	rs141300199	T	Severity	CAV	T	FCN3	497	Bronchitis	respiratory	336	11736	0.388496	0.746086	1.47476	0.602567	1	1
chr2.216660263.A.C	rs2270360	A	Severity	CAV	C	IGFBP2	293.1	Swelling, mass, or lump in head and neck [Space-occupying lesion, intracranial NOS]	mental disorders	215	14570	-0.0621144	0.119288	0.939775	0.602569	1	1
chr11.88824823.A.G	rs10831496	G	Severity	CAV-FE	A	GRM5	649	Other conditions or status of the mother complicating pregnancy, childbirth, or the puerperium	pregnancy complications	125	15951	0.0745691	0.143214	1.07742	0.602588	1	1
chr5.21768177.G.A	-	HLA-A*02:02	Protective	IP	A	HLA-A	276.14	Hypopotassemia	endocrine/metabolic	363	13685	-0.0422201	0.0810899	0.958659	0.602605	1	1
chr2.36677870.C.A	rs6714112	C	Severity	CAV	A	-	619.4	Noninflammatory disorders of vagina	genitourinary	608	13690	-0.0490647	0.0942359	0.95212	0.602605	1	1
chr21.41509390.C.G	rs12626358	G	Possible functional consequences	FCP + IP	G	TMPRSS2	428.3	Heart failure with reduced EF [Systolic or combined heart failure]	circulatory system	607	13725	0.0382645	0.0734943	1.03901	0.602613	1	1
chr7.54580201.A.C	rs622568	C	Severity; Risk factor	CAV-FE	C	-	433	Cerebrovascular disease	circulatory system	1009	14764	-0.029027	0.0557528	0.97139	0.602619	1	1
chr1.169597075.C.T	rs6127	T	Severity in males	CAV	C	SELP	772.2	Spasm of muscle	symptoms	302	15036	0.0477422	0.0917014	1.0489	0.602627	1	1
chr1.31151182.G.C	rs12083278	C	Severity	CAV	G	-	427.6	Premature beats	circulatory system	115	11351	0.072702	0.139648	1.07541	0.60264	1	1
chr16.3500977.C.G	rs2301762	G	Severity	CAV	G	CLUAP1	695.7	Prurigo and Lichen	dermatologic	132	13365	0.146531	0.281472	1.15781	0.602654	1	1
chr17.31410594.G.A	rs178840	G	Severity	CAV	G	RAB11FIP4	333	Extrapyramidal disease and abnormal movement disorders	neurological	131	13004	0.0660881	0.126953	1.06832	0.602664	1	1
chr6.41534945.A.C	rs1886814	C	Severity	CAV-FE	C	FOXP4-AS1	695	Erythematous conditions	dermatologic	708	13387	0.0431941	0.0829743	1.04414	0.602665	1	1
chr6.160731787.C.T	rs4252128	T	Potential functional effect on protein	FCP + IP	T	PLG	724	Other and unspecified disorders of back	musculoskeletal	294	13698	-0.198341	0.381012	0.82009	0.60267	1	1
chr1.3081749.G.A	rs12745140	A	Severity	CAV	A	PRDM16	724.2	Disorders of coccyx	musculoskeletal	163	13552	-0.13219	0.253935	0.876175	0.60267	1	1
chr4.106022043.T.C	rs11729561	T	Severity	CAV	C	-	274.11	Gouty arthropathy	endocrine/metabolic	101	15459	0.142185	0.273142	1.15279	0.602678	1	1
chr22.41925447.G.A	rs61756766	A	Severity	CAV	A	TNFRSF13C	550.1	Inguinal hernia	digestive	289	15002	0.161616	0.310476	1.17541	0.602685	1	1
chrX.12886851.C.T	rs5743781	T	Severity; Severity for males	CAV-FE	T	TLR7	433.2	Occlusion of cerebral arteries	circulatory system	533	14832	-0.535273	1.02833	0.585509	0.602696	1	1
chr5.32750877.T.C	rs1173773	C	Protective	CAV	C	NPR3	697	Sarcoidosis	dermatologic	127	13396	-0.0688	0.132179	0.933513	0.602711	1	1
chr1.156125675.T.C	rs581342	C	Severity	CAV	C	LMNA	706.8	Other specified diseases of sebaceous glands	dermatologic	719	13341	-0.0385139	0.0739942	0.962218	0.602716	1	1
chr9.21206606.C.G	rs28368148	G	Severity	CAV-FE	G	IFNA10	053	Herpes zoster	infectious diseases	313	11188	-0.376351	0.723068	0.686361	0.602721	1	1
chr4.106022043.T.C	rs11729561	T	Severity	CAV	C	-	707	Chronic ulcer of skin	dermatologic	432	15169	-0.0795536	0.152847	0.923529	0.602731	1	1
chr1.161509955.A.G	rs1801274	G	Severity	CAV	A	FCGR2A	348	Other conditions of brain	neurological	109	14217	-0.0715391	0.137451	0.93096	0.602737	1	1
chr4.69615987.C.T	rs7688383	T	Loss of smell and taste	CAV	T	UGT2A1	596	Other disorders of bladder	genitourinary	240	15456	-0.0527653	0.101381	0.948603	0.60274	1	1
chr2.127137039.A.G	rs744373	G	Severity	CAV	G	-	695.42	Systemic lupus erythematosus	dermatologic	255	13382	0.0484794	0.0931494	1.04967	0.602751	1	1
chr3.27146807.G.A	rs17317135	G	Severity	CAV	A	NEK10	193	Thyroid cancer	neoplasms	155	15715	-0.177844	0.341718	0.837073	0.602757	1	1
chr21.33287378.C.T	rs8178521	T	Severity	CAV-FE	T	IL10RB	535.9	Gastritis and duodenitis, NOS	digestive	561	14141	-0.0423074	0.0812921	0.958575	0.602759	1	1
chr4.67963489.G.A	rs6552134	G	Possible functional consequences	FCP + IP	G	TMPRSS11A	743.11	Osteoporosis NOS	musculoskeletal	1115	14188	0.0265309	0.0509791	1.02689	0.602766	1	1
chr13.23084699.A.G	rs1984162	G	Severity	CAV	G	-	280	Iron deficiency anemias	hematopoietic	1393	11864	0.0259946	0.0499495	1.02634	0.602773	1	1
chr7.117611595.T.G	rs150212784	G	Severity	CAV	G	CFTR	618	Genital prolapse	genitourinary	206	15963	0.534345	1.02678	1.70633	0.60278	1	1
chr1.161544752.A.C	rs396991	C	Severity	CAV-FE	C	FCGR3A	300.1	Anxiety disorder	mental disorders	2175	8975	0.0197071	0.0378691	1.0199	0.602785	1	1
chr3.148742201.A.C	rs5186	C	Severity	CAV	C	AGTR1	696.4	Psoriasis	dermatologic	277	13057	-0.0539431	0.103658	0.947486	0.602787	1	1
chr4.106022043.T.C	rs11729561	T	Severity	CAV	C	-	614.5	Inflammatory disease of cervix, vagina, and vulva	genitourinary	410	14496	-0.0870861	0.167346	0.916598	0.602788	1	1
chr13.73984368.C.T	rs12871414	C	Severity	CAV	T	KLF12	622.1	Polyp of corpus uteri	genitourinary	129	15503	0.0802222	0.154158	1.08353	0.602793	1	1
chr11.611919.C.G	rs702966	C	Severity in African-Americans	CAV	G	PHRF1	695.3	Rosacea	dermatologic	142	13465	0.0657535	0.126359	1.06796	0.602805	1	1
chr11.88436431.C.T	rs72953026	T	Severity	CAV-FE	T	-	495.2	Asthma with exacerbation	respiratory	812	11616	0.037508	0.0720815	1.03822	0.602816	1	1
chr17.49863303.C.T	rs77534576	T	Severity	CAV	T	-	702.2	Seborrheic keratosis	dermatologic	190	15588	0.133095	0.255778	1.14236	0.602816	1	1
chr11.2872637.A.G	rs10766439	A	Severity	CAV	A	-	250.1	Type 1 diabetes	endocrine/metabolic	234	10136	0.0575011	0.110504	1.05919	0.602818	1	1
chr11.114726432.A.T	rs1712779	T	Severity	CAV-FE	T	-	275	Disorders of mineral metabolism	endocrine/metabolic	478	15536	-0.0372818	0.0716489	0.963405	0.602827	1	1
chr9.133251249.A.G	rs7849280	G	Protective	CAV	G	ABO	271	Disorders of carbohydrate transport and metabolism	endocrine/metabolic	2140	13360	0.0271641	0.0522052	1.02754	0.602831	1	1
chr1.230710048.A.G	rs699	G	Severity	CAV	A	AGT	695.42	Systemic lupus erythematosus	dermatologic	255	13403	0.0505613	0.0971718	1.05186	0.602835	1	1
chr21.41473456.A.G	rs17854725	G	Severity	CAV	G	TMPRSS2	594	Urinary calculus	genitourinary	695	15056	0.0291859	0.0560924	1.02962	0.602842	1	1
chr10.8988345.A.T	rs71481792	A	Severity	CAV	T	-	574	Cholelithiasis and cholecystitis	digestive	592	14987	0.0366459	0.0704307	1.03733	0.602847	1	1
chr15.90866675.C.T	rs79742014	T	Protective	IP	T	FURIN	317.11	Alcoholic liver damage	mental disorders	161	12968	0.21513	0.413473	1.24002	0.602853	1	1
chr6.32623820.T.C	rs9271609	T	Severity	CAV	C	HLA-DQA1	706.2	Sebaceous cyst	dermatologic	229	13407	-0.0543	0.104363	0.947148	0.602855	1	1
chr16.78590128.A.G	rs72803978	A	Severity	CAV	G	WWOX	271.3	Intestinal disaccharidase deficiencies and disaccharide malabsorption	endocrine/metabolic	2134	13346	-0.0480164	0.0922874	0.953118	0.60286	1	1
chr13.22495675.AG.A	rs10714879	A	Severity	CAV	AG	-	707	Chronic ulcer of skin	dermatologic	442	15442	-0.0391526	0.0752526	0.961604	0.602867	1	1
chr21.41509390.C.G	rs12626358	G	Possible functional consequences	FCP + IP	G	TMPRSS2	580.2	Nephrotic syndrome without mention of glomerulonephritis	genitourinary	163	12917	0.0683674	0.131405	1.07076	0.602868	1	1
chr4.24511798.A.G	rs73246461	G	Severity	CAV	G	-	585.33	Chronic Kidney Disease, Stage III	genitourinary	159	12725	-0.0796356	0.153067	0.923453	0.602878	1	1
chr11.1219991.G.T	rs35705950	T	Protective	CAV	T	MUC5B	389.4	Tinnitus	sense organs	224	14221	-0.108994	0.209503	0.896736	0.602891	1	1
chr17.45995618.A.G	rs112572874	G	Risk factor	CAV-FE	G	MAPT	772	Symptoms of the muscles	symptoms	104	15030	-0.106569	0.204847	0.898913	0.6029	1	1
chr1.230710048.A.G	rs699	G	Severity	CAV	A	AGT	364	Corneal opacity and other disorders of cornea	sense organs	143	13902	-0.0672785	0.129324	0.934935	0.6029	1	1
chr11.1219991.G.T	rs35705950	T	Protective	CAV	T	MUC5B	351	Other peripheral nerve disorders	neurological	579	14422	-0.0674971	0.129745	0.93473	0.602904	1	1
chrX.15602217.T.C	rs190509934	C	Protective	CAV	C	ACE2	185	Cancer of prostate	neoplasms	181	14856	0.427322	0.821413	1.53315	0.602904	1	1
chr13.102695866.A.G	rs599976	G	Severity	CAV-FE	G	METTL21C	112.3	Candidiasis of skin and nails	infectious diseases	125	12256	0.100901	0.193956	1.10617	0.602905	1	1
chr21.41494374.C.T	rs114363287	T	Risk factor	CAV	T	TMPRSS2	585	Renal failure	genitourinary	1535	13071	-0.30704	0.590213	0.735621	0.602911	1	1
chr10.130802064.T.G	rs12253652	G	Severity	CAV	G	-	327.41	Organic or persistent insomnia	neurological	282	12099	0.0644516	0.123895	1.06657	0.602915	1	1
chr10.36988942.A.G	rs2091431	G	Severity	CAV	A	-	740.11	Osteoarthrosis, localized, primary	musculoskeletal	1615	12264	-0.0225605	0.0433692	0.977692	0.602926	1	1
chr12.47902438.G.T	rs11574024	T	Severity	CAV	T	VDR	496.21	Obstructive chronic bronchitis	respiratory	238	11706	0.107496	0.206645	1.11349	0.602928	1	1
chr6.31575254.G.A	rs1800629	A	Risk factor*Conflicting; Severity*Conflicting; Protective*Conflicting	CAV-FE	A	TNF	327.32	Obstructive sleep apnea	neurological	1166	12305	-0.0400368	0.0769687	0.960754	0.602945	1	1
chr9.133251249.A.G	rs7849280	G	Protective	CAV	G	ABO	706	Diseases of sebaceous glands	dermatologic	1210	13388	-0.0343427	0.0660235	0.96624	0.602952	1	1
chr22.24011037.T.C	rs11090305	C	Severity	CAV	C	-	743.13	Other specified osteoporosis	musculoskeletal	126	13734	0.0782835	0.150503	1.08143	0.602963	1	1
chr1.46309111.A.G	rs41292543	G	Severity	CAV-FE	G	UQCRH	530	Diseases of esophagus	digestive	4078	10764	-0.0303442	0.0583383	0.970112	0.602965	1	1
chr21.41470664.C.T	rs61735794	T	Risk factor	CAV	T	TMPRSS2	427.8	Sinoatrial node dysfunction (Bradycardia)	circulatory system	110	12055	0.272438	0.523778	1.31316	0.602966	1	1
chr11.784340.C.G	rs7104929	G	Severity	CAV-FE	G	-	580.3	Nephritis and nephropathy without mention of glomerulonephritis	genitourinary	102	12979	0.0782346	0.150411	1.08138	0.602966	1	1
chrX.12886851.C.T	rs5743781	T	Severity; Severity for males	CAV-FE	T	TLR7	573.7	Abnormal results of function study of liver	digestive	452	13048	-0.527736	1.01461	0.589939	0.602967	1	1
chr19.31533051.C.A	rs8105499	C	Severity	CAV	A	LINC02841	290	Delirium dementia and amnestic and other cognitive disorders	mental disorders	401	14113	0.0488487	0.0939166	1.05006	0.602974	1	1
chr18.6461231.C.G	rs11659676	G	Severity	CAV-FE	G	RPL6P27	585.4	Chronic kidney disease, Stage I or II	genitourinary	291	12627	0.0441898	0.084961	1.04518	0.602981	1	1
chr17.45714244.T.C	rs113661667	C	Risk factor	CAV-FE	C	LINC02210-CRHR1	288.2	Elevated white blood cell count	hematopoietic	241	14168	-0.0680798	0.130894	0.934186	0.602983	1	1
chr2.216660263.A.C	rs2270360	A	Severity	CAV	C	IGFBP2	473	Diseases of the larynx and vocal cords	respiratory	371	9782	-0.0474305	0.0911956	0.953677	0.602997	1	1
chrX.15600857.A.G	rs73635825	G	Risk factor*Conflicting; Protective*Conflicting	FCP + IP	G	ACE2	401	Hypertension	circulatory system	7208	8384	-0.442937	0.851675	0.642148	0.603009	1	1
chr17.15965007.C.T	rs8081547	T	Risk factor	FCP + IP	T	ADORA2B	706.1	Acne	dermatologic	292	12850	0.0573378	0.110249	1.05901	0.60301	1	1
chrX.15596127.G.T	rs146598386	T	Severity	CAV	T	ACE2	317.1	Alcoholism	mental disorders	372	12996	-0.529427	1.01799	0.588943	0.603016	1	1
chr4.68840276.G.A	rs115162070	G	Severity	CAV	A	-	724.8	Other symptoms referable to back	musculoskeletal	107	13647	0.163276	0.313951	1.17736	0.603016	1	1
chr13.33129529.C.G	rs34425674	G	Risk factor	CAV	G	STARD13	362.4	Retinal vascular changes and abnomalities	sense organs	155	13646	0.268332	0.515961	1.30778	0.60302	1	1
chr9.78543197.A.G	rs7027911	A	Severity	CAV	G	-	743.13	Other specified osteoporosis	musculoskeletal	132	14276	0.0683635	0.131453	1.07075	0.603021	1	1
chr7.128938247.T.G	rs10488631	TCTA haplotype	Severity in European-Americans	CAV	T	IRF5	415	Pulmonary heart disease	circulatory system	290	15695	-0.0443533	0.0852861	0.956616	0.603027	1	1
chr5.159315942.T.G	rs3212227	T	Severity	FCP	G	IL12B	244.4	Hypothyroidism NOS	endocrine/metabolic	1403	13212	-0.0228802	0.0439972	0.97738	0.603037	1	1
chr1.156125675.T.C	rs581342	C	Severity	CAV	C	LMNA	380.1	Otitis externa	sense organs	167	14714	-0.0796837	0.153227	0.923408	0.603038	1	1
chr2.216660263.A.C	rs2270360	A	Severity	CAV	C	IGFBP2	573.2	Liver replaced by transplant	digestive	116	12139	-0.081251	0.156248	0.921962	0.603054	1	1
chrX.15603134.G.A	rs7885856	G;A	Possible functional consequences	FCP + IP	A	ACE2	626	Disorders of menstruation and other abnormal bleeding from female genital tract	genitourinary	1336	12412	-0.065709	0.126363	0.936403	0.603063	1	1
chr6.41534945.A.C	rs1886814	C	Severity	CAV-FE	C	FOXP4-AS1	351	Other peripheral nerve disorders	neurological	580	14413	-0.0484144	0.0931078	0.952739	0.603076	1	1
chr6.158608455.C.T	rs117665206	T	Severity	CAV	T	TMEM181	174.1	Breast cancer [female]	neoplasms	438	14785	-0.305292	0.587137	0.736908	0.603087	1	1
chrX.12885540.A.T	rs179008	T	Severity; Risk factor	CAV	T	TLR7	296.2	Depression	mental disorders	3131	9111	-0.022293	0.0428748	0.977954	0.603094	1	1
chr11.784340.C.G	rs7104929	G	Severity	CAV-FE	G	-	362.9	Retinal edema	sense organs	195	13571	0.0569303	0.109493	1.05858	0.603103	1	1
chr14.76832814.C.CT	rs34279101	CT	Severity	CAV	CT	LRRC74A	427.6	Premature beats	circulatory system	117	11968	-0.101138	0.194521	0.903808	0.603107	1	1
chr1.12207235.C.T	rs3397	T	Severity	CAV-FE	C	TNFRSF1B	428.1	Congestive heart failure (CHF) NOS	circulatory system	545	11046	-0.035665	0.0685962	0.964963	0.603114	1	1
chr13.73984368.C.T	rs12871414	C	Severity	CAV	T	KLF12	763	Thoracic or lumbosacral neuritis or radiculitis, unspecified	symptoms	957	12706	-0.0309155	0.059464	0.969557	0.603131	1	1
chr2.6013310.G.A	rs73910904	A	Risk factor	CAV	A	-	530.9	Heartburn	digestive	256	10749	-0.197785	0.380448	0.820546	0.603151	1	1
chr10.43519603.G.T	rs10793436	G	Severity	CAV	T	-	112	Candidiasis	infectious diseases	586	11529	0.0320343	0.061621	1.03255	0.603161	1	1
chrX.15592465.T.A	rs73195521	A	Severity	CAV	A	ACE2	389	Hearing loss	sense organs	984	14293	-0.538545	1.03595	0.583597	0.603164	1	1
chr12.47844974.A.G	rs731236	AG and AA genotype	Severity	CAV	G	VDR	340	Migraine	neurological	971	13331	0.0271722	0.052271	1.02754	0.603179	1	1
chrX.15581240.G.A	rs147464721	A	Severity	CAV	A	ACE2	743	Osteoporosis, osteopenia and pathological fracture	musculoskeletal	1234	14343	-0.261366	0.502795	0.769999	0.603185	1	1
chr8.38996464.C.A	rs7840270	C	Severity	CAV-FE	A	ADAM9	726.3	Bursitis	musculoskeletal	117	11370	-0.0721943	0.138883	0.93035	0.603188	1	1
chr9.4329170.T.C	rs3895472	C	Severity	CAV	T	GLIS3	379	Other disorders of eye	sense organs	455	13141	-0.055994	0.107719	0.945545	0.603191	1	1
chr5.21768177.G.A	-	HLA-A*02:02	Protective	IP	A	HLA-A	564.9	Personal history of diseases of digestive system	digestive	150	10895	-0.0629381	0.12108	0.939002	0.6032	1	1
chr12.112919388.G.A	rs10774671	A	Severity (A allele); Protective (G allele)	CAV-FE	G	OAS1	440	Atherosclerosis	circulatory system	326	13293	-0.0443244	0.0852737	0.956644	0.60321	1	1
chr21.41465921.C.T	rs62217525	C	Possible functional consequences	FCP + IP	T	TMPRSS2	364.4	Corneal degenerations	sense organs	100	13795	-0.216264	0.416062	0.805523	0.603212	1	1
chr4.106022043.T.C	rs11729561	T	Severity	CAV	C	-	153.3	Malignant neoplasm of rectum, rectosigmoid junction, and anus	neoplasms	282	13870	-0.0954371	0.18361	0.908976	0.603217	1	1
chr10.52771466.C.T	rs1800451	T	Potential functional effect on protein	FCP + IP	T	MBL2	724	Other and unspecified disorders of back	musculoskeletal	293	13672	-0.0903273	0.173783	0.913632	0.603224	1	1
chr19.31533051.C.A	rs8105499	C	Severity	CAV	A	LINC02841	365.1	Open-angle glaucoma	sense organs	129	13715	-0.0835789	0.160806	0.919818	0.603237	1	1
chr1.12192898.T.G	rs1061622	T	Severity	CAV-FE	G	TNFRSF1B	227	Benign neoplasm of other endocrine glands and related structures	neoplasms	168	15952	0.0785451	0.151123	1.08171	0.603243	1	1
chr10.52771482.G.A	rs5030737	A	Potential functional effect on protein	FCP + IP	A	MBL2	357	Inflammatory and toxic neuropathy	neurological	476	15204	0.0940817	0.181017	1.09865	0.603245	1	1
chr1.156125675.T.C	rs581342	C	Severity	CAV	C	LMNA	618.2	Uterine/Uterovaginal prolapse	genitourinary	117	15884	0.0934979	0.179897	1.09801	0.603251	1	1
chr9.33426577.A.G	rs10813976	G	Severity	CAV	G	-	715	Other inflammatory spondylopathies	musculoskeletal	158	14867	0.0765936	0.147374	1.0796	0.603258	1	1
chr5.1211624.A.G	rs76067074	G	Severity	CAV-FE	G	SLC6A19	706	Diseases of sebaceous glands	dermatologic	1188	13208	-0.0544195	0.104709	0.947035	0.603259	1	1
chr1.87162490.C.T	rs10873821	C	Severity	CAV	T	LINC01140	440.22	Atherosclerosis of native arteries of the extremities with intermittent claudication	circulatory system	151	13429	-0.0657938	0.126596	0.936324	0.603262	1	1
chr17.35880776.C.T	rs2107538	T	Risk factor; Severity	FCP	T	CCL5	586.2	Cyst of kidney, acquired	genitourinary	244	13015	0.0545231	0.10491	1.05604	0.603265	1	1
chrX.15596127.G.T	rs146598386	T	Severity	CAV	T	ACE2	496.1	Emphysema	respiratory	277	11735	-0.532402	1.02443	0.587193	0.603269	1	1
chr6.12216733.A.G	rs10755709	A	Severity	CAV	G	-	571	Chronic liver disease and cirrhosis	digestive	1522	12601	0.0220062	0.0423439	1.02225	0.603272	1	1
chr19.50259161.A.G	rs1651553	G	Severity	CAV	A	MYH14	735.21	Hammer toe (acquired)	musculoskeletal	167	14693	0.0647024	0.124502	1.06684	0.60328	1	1
chr15.90866675.C.T	rs79742014	T	Protective	IP	T	FURIN	626.12	Excessive or frequent menstruation	genitourinary	409	12382	0.149539	0.287749	1.1613	0.603283	1	1
chr5.159315942.T.G	rs3212227	T	Severity	FCP	G	IL12B	475	Chronic sinusitis	respiratory	824	10557	0.028834	0.0554842	1.02925	0.603287	1	1
chr15.90866675.C.T	rs79742014	T	Protective	IP	T	FURIN	433.1	Occlusion and stenosis of precerebral arteries	circulatory system	304	14798	0.149123	0.286959	1.16082	0.603296	1	1
chr9.33426577.A.G	rs10813976	G	Severity	CAV	G	-	292.2	Mild cognitive impairment	mental disorders	112	14212	0.0924726	0.177946	1.09688	0.603296	1	1
chr2.6013310.G.A	rs73910904	A	Risk factor	CAV	A	-	728.7	Fasciitis	musculoskeletal	479	11563	0.124094	0.238799	1.13212	0.603301	1	1
chr17.31410594.G.A	rs178840	G	Severity	CAV	G	RAB11FIP4	110.13	Dermatophytosis of the body	infectious diseases	186	10896	-0.0555642	0.106925	0.945951	0.603305	1	1
chr14.55263686.C.T	rs10140801	T	Severity	CAV-FE	T	FBXO34-AS1	250.3	Insulin pump user	endocrine/metabolic	1152	10297	0.0247071	0.047546	1.02501	0.60331	1	1
chr9.133257521.T.TC	rs8176719	TC	Severity; Risk factor	CAV-FE	TC	ABO	592	Cystitis and urethritis	genitourinary	456	12601	0.040049	0.0770714	1.04086	0.603318	1	1
chrX.15561454.T.C	rs142017934	C	Severity	CAV	C	ACE2	215	Other benign neoplasm of connective and other soft tissue	neoplasms	201	15445	-0.527358	1.01487	0.590162	0.603319	1	1
chr12.106231175.T.A	rs12823094	A	Severity	CAV	A	-	550.1	Inguinal hernia	digestive	282	14430	0.0619152	0.119157	1.06387	0.603336	1	1
chr17.42362183.A.G	rs744166	G	Risk factor; Severity	CAV	G	STAT3	571.51	Cirrhosis of liver without mention of alcohol	digestive	711	13029	-0.0303283	0.0583695	0.970127	0.603348	1	1
chr21.33287378.C.T	rs8178521	T	Severity	CAV-FE	T	IL10RB	278.11	Morbid obesity	endocrine/metabolic	1559	9689	0.0271917	0.052333	1.02756	0.603349	1	1
chr6.52236941.T.C	rs763780	C	Protective	FCP	C	IL17F	375.1	Dry eyes	sense organs	859	13626	0.0559966	0.107771	1.05759	0.603349	1	1
chr14.76832814.C.CT	rs34279101	CT	Severity	CAV	CT	LRRC74A	550	Abdominal hernia	digestive	932	14882	0.0360738	0.0694276	1.03673	0.603351	1	1
chr2.36677870.C.A	rs6714112	C	Severity	CAV	A	-	367.9	Blindness and low vision	sense organs	171	13913	0.0829638	0.159673	1.0865	0.603351	1	1
chr1.35908500.C.T	rs2765013	C	Severity	CAV	T	AGO1	427.6	Premature beats	circulatory system	118	11741	0.0741704	0.14275	1.07699	0.603355	1	1
chrX.15561454.T.C	rs142017934	C	Severity	CAV	C	ACE2	573.9	Abnormal serum enzyme levels	digestive	651	13048	-0.375079	0.721896	0.687235	0.60336	1	1
chr10.52340585.A.T	rs1441121	T	Severity	CAV	A	-	599.5	Frequency of urination and polyuria	genitourinary	990	11017	-0.027728	0.0533669	0.972653	0.603362	1	1
chr7.128938247.T.G	rs10488631	TCTA haplotype	Severity in European-Americans	CAV	T	IRF5	250.22	Type 2 diabetes with renal manifestations	endocrine/metabolic	870	10311	0.0278375	0.0535787	1.02823	0.603368	1	1
chr11.114726432.A.T	rs1712779	T	Severity	CAV-FE	T	-	295	Schizophrenia and other psychotic disorders	mental disorders	319	9363	0.0461411	0.0888087	1.04722	0.603373	1	1
chr3.27146807.G.A	rs17317135	G	Severity	CAV	A	NEK10	747	Cardiac and circulatory congenital anomalies	congenital anomalies	165	15846	0.149099	0.286977	1.16079	0.603377	1	1
chr1.230710048.A.G	rs699	G	Severity	CAV	A	AGT	401.2	Hypertensive heart and/or renal disease	circulatory system	234	8384	-0.0566962	0.109128	0.944881	0.603384	1	1
chr2.181488719.A.C	rs2034831	C	Severity	CAV	C	ITGA4	613	Other nonmalignant breast conditions	genitourinary	399	15127	-0.0875821	0.168577	0.916144	0.603385	1	1
chr1.31151182.G.C	rs12083278	C	Severity	CAV	G	-	070.3	Viral hepatitis C	infectious diseases	1182	10552	0.0248681	0.0478657	1.02518	0.603385	1	1
chr12.52726315.TC.T	rs5798227	T	Risk factor	CAV	TC	-	689	Disorder of skin and subcutaneous tissue NOS	dermatologic	326	15173	-0.0810259	0.155965	0.92217	0.603404	1	1
chr1.161544752.A.C	rs396991	C	Severity	CAV-FE	C	FCGR3A	731	Osteitis deformans and osteopathies associated with other disorders classified elsewhere	musculoskeletal	336	12490	-0.0463449	0.0892107	0.954713	0.603413	1	1
chr16.85959043.C.T	rs12444486	C	Severity in African-Americans	CAV	C	-	070.2	Viral hepatitis B	infectious diseases	136	10834	-0.0661927	0.127418	0.93595	0.603417	1	1
chr4.67910532.T.C	rs9998258	T	Possible functional consequences	FCP + IP	C	TMPRSS11A	427.8	Sinoatrial node dysfunction (Bradycardia)	circulatory system	110	12055	-0.171767	0.330653	0.842175	0.603426	1	1
chr4.71762286.C.T	rs113574864	T	Severity	CAV	T	GC	380.1	Otitis externa	sense organs	165	14712	-0.0978299	0.188323	0.906803	0.603426	1	1
chr4.67964168.T.A	rs720009	A	Possible functional consequences	FCP + IP	A	TMPRSS11A	208	Benign neoplasm of colon	neoplasms	666	14509	-0.0656687	0.126413	0.936441	0.603427	1	1
chrX.12885540.A.T	rs179008	T	Severity; Risk factor	CAV	T	TLR7	571	Chronic liver disease and cirrhosis	digestive	1541	12707	0.028557	0.0549757	1.02897	0.603449	1	1
chr19.39248147.C.T	rs12979860	C	Severity (C allele)*Conflicting; Risk factor (T allele)*Conflicting	CAV	T	IFNL4	290	Delirium dementia and amnestic and other cognitive disorders	mental disorders	405	14300	-0.0409345	0.0788042	0.959892	0.60345	1	1
chr15.60845514.G.A	rs17303202	A	Risk factor; Severity	CAV-FE	A	RORA	695.4	Lupus (localized and systemic)	dermatologic	268	13364	-0.0525505	0.101167	0.948806	0.603452	1	1
chr17.9267091.C.T	rs34761447	C	Severity	CAV	T	STX8	371.3	Inflammation of eyelids	sense organs	205	13505	0.112437	0.216458	1.119	0.603453	1	1
chr11.611919.C.G	rs702966	C	Severity in African-Americans	CAV	G	PHRF1	579	Other symptoms involving abdomen and pelvis	digestive	142	13986	0.0644106	0.124003	1.06653	0.603463	1	1
chr1.161544752.A.C	rs396991	C	Severity	CAV-FE	C	FCGR3A	427.12	Paroxysmal ventricular tachycardia	circulatory system	147	11554	-0.0677148	0.130364	0.934527	0.603463	1	1
chr12.52726315.TC.T	rs5798227	T	Risk factor	CAV	TC	-	727.1	Synovitis and tenosynovitis	musculoskeletal	427	11571	0.066448	0.127937	1.06871	0.603494	1	1
chr4.5820150.T.C	rs3774881	T	Severity	CAV	C	CRMP1	251.1	Hypoglycemia	endocrine/metabolic	161	8299	0.0636291	0.122513	1.0657	0.603507	1	1
chr22.19963748.G.A	rs4680	A	Risk factor	FCP	A	COMT	476	Allergic rhinitis	respiratory	2188	10568	0.0181514	0.0349496	1.01832	0.603511	1	1
chr13.112889041.C.T	rs9577175	T	Severity	CAV	T	ATP11A	345	Epilepsy, recurrent seizures, convulsions	neurological	429	14542	0.046619	0.0897666	1.04772	0.603527	1	1
chrX.12889539.C.G	rs3853839	G	Severity; Risk factor	CAV-FE	G	TLR7	367	Disorders of refraction and accommodation; blindness and low vision	sense organs	705	13098	0.0344786	0.0663905	1.03508	0.60353	1	1
chr12.6845711.C.T	rs5443	T	protective	CAV	T	CDCA3	271.3	Intestinal disaccharidase deficiencies and disaccharide malabsorption	endocrine/metabolic	2139	13379	-0.0178189	0.0343143	0.982339	0.603562	1	1
chr19.50379362.T.C	rs1405655	C	Severity	CAV-FE	C	NR1H2	197	Chemotherapy	neoplasms	604	14574	0.031462	0.060588	1.03196	0.603567	1	1
chrX.15603134.G.A	rs7885856	G;A	Possible functional consequences	FCP + IP	A	ACE2	250.23	Type 2 diabetes with ophthalmic manifestations	endocrine/metabolic	406	10380	-0.117019	0.225353	0.889569	0.603573	1	1
chr12.52726315.TC.T	rs5798227	T	Risk factor	CAV	TC	-	429.3	Symptoms involving cardiovascular system	circulatory system	333	13883	-0.0789899	0.152119	0.924049	0.603576	1	1
chr22.41925447.G.A	rs61756766	A	Severity	CAV	A	TNFRSF13C	289.4	Lymphadenitis	hematopoietic	254	14201	0.176273	0.339493	1.19276	0.603604	1	1
chr16.89196249.G.A	rs117169628	A	Severity	CAV	A	SLC22A31	771.1	Swelling of limb	symptoms	549	14193	0.0552883	0.106483	1.05685	0.603605	1	1
chr10.52771475.C.T	rs1800450	T	Severity	CAV	T	MBL2	427	Cardiac dysrhythmias	circulatory system	2257	12044	0.0244862	0.0471603	1.02479	0.603613	1	1
chr21.33252612.A.G	rs2236757	A	Severity	CAV-FE	A	IFNAR2	447	Other disorders of arteries and arterioles	circulatory system	183	13127	0.0590187	0.113672	1.0608	0.603621	1	1
chr12.8058591.T.C	rs7842	C	Risk factor; Severity	CAV	C	C3AR1	473.4	Voice disturbance	respiratory	303	10563	0.0456141	0.0878553	1.04667	0.603625	1	1
chr15.60810211.C.T	rs341419	T	Severity	CAV-FE	T	RORA	496.21	Obstructive chronic bronchitis	respiratory	238	11514	0.0597039	0.114998	1.06152	0.60364	1	1
chr13.112889041.C.T	rs9577175	T	Severity	CAV	T	ATP11A	278.11	Morbid obesity	endocrine/metabolic	1572	9782	-0.0269585	0.051926	0.973402	0.603641	1	1
chr6.41534945.A.C	rs1886814	C	Severity	CAV-FE	C	FOXP4-AS1	174.11	Malignant neoplasm of female breast	neoplasms	395	14699	-0.0603888	0.116318	0.941398	0.603642	1	1
chr2.195499753.A.C	rs73060484	C	Severity	CAV	C	-	598	Abnormal findings on examination of urine	genitourinary	254	15611	0.0615183	0.118496	1.06345	0.603648	1	1
chr21.33287378.C.T	rs8178521	T	Severity	CAV-FE	T	IL10RB	572	Ascites (non malignant)	digestive	199	12871	-0.0700709	0.13497	0.932328	0.60365	1	1
chr21.41507982.C.A	rs75603675	A	Protective*Conflicting; Risk factor*Conflicting; Severity*Conflicting	CAV	A	TMPRSS2	574.3	Cholecystitis without cholelithiasis	digestive	113	14837	0.0739796	0.1425	1.07678	0.603654	1	1
chr17.42362183.A.G	rs744166	G	Risk factor; Severity	CAV	G	STAT3	426.91	Cardiac pacemaker in situ	circulatory system	182	12043	0.0586976	0.113064	1.06045	0.603654	1	1
chr10.89010241.T.C	rs982764	T	Severity	CAV-FE	C	FAS	292.4	Altered mental status	mental disorders	133	14207	-0.0699152	0.134673	0.932473	0.603658	1	1
chr4.67910532.T.C	rs9998258	T	Possible functional consequences	FCP + IP	C	TMPRSS11A	197	Chemotherapy	neoplasms	603	14570	-0.0722202	0.139113	0.930326	0.603659	1	1
chr10.36988942.A.G	rs2091431	G	Severity	CAV	A	-	706	Diseases of sebaceous glands	dermatologic	1199	13261	0.0243346	0.0468744	1.02463	0.603659	1	1
chr17.42362183.A.G	rs744166	G	Risk factor; Severity	CAV	G	STAT3	456	Chronic venous insufficiency [CVI]	circulatory system	664	12569	-0.0312988	0.06029	0.969186	0.603665	1	1
chr3.149000300.G.T	rs76488148	T	Severity	CAV	T	GYG1	415.1	Acute pulmonary heart disease	circulatory system	233	15660	-0.0913097	0.175893	0.912735	0.603677	1	1
chr5.131995059.C.T	rs56162149	T	Severity	CAV-FE	T	ACSL6	564.1	Irritable Bowel Syndrome	digestive	186	11077	0.0645173	0.124286	1.06664	0.60369	1	1
chr6.18015216.C.T	rs140247774	T	Severity	CAV	T	-	440.22	Atherosclerosis of native arteries of the extremities with intermittent claudication	circulatory system	151	13386	-0.193688	0.373129	0.823915	0.603698	1	1
chr4.143999443.G.A	rs7683365	A	Risk factor	FCP + IP	A	GYPB	840	Sprains and strains	injuries & poisonings	167	13246	0.0668704	0.128826	1.06916	0.603707	1	1
chr9.3320390.C.A	rs72699049	A	Severity	CAV	A	RFX3	715	Other inflammatory spondylopathies	musculoskeletal	158	14887	-0.155393	0.299365	0.856079	0.603709	1	1
chr11.320836.C.T	rs34481144	T	Severity	CAV	T	IFITM3	216	Benign neoplasm of skin	neoplasms	271	14254	0.0530346	0.102172	1.05447	0.603711	1	1
chr13.22495675.AG.A	rs10714879	A	Severity	CAV	AG	-	395.1	Nonrheumatic mitral valve disorders	circulatory system	268	14414	0.0491959	0.094778	1.05043	0.603716	1	1
chr2.195499753.A.C	rs73060484	C	Severity	CAV	C	-	525	Other diseases of the teeth and supporting structures	digestive	108	14969	-0.110521	0.212932	0.895367	0.60373	1	1
chr6.18015216.C.T	rs140247774	T	Severity	CAV	T	-	695.7	Prurigo and Lichen	dermatologic	133	13385	0.178276	0.343476	1.19515	0.603737	1	1
chr10.98166813.G.T	rs10786398	T	Severity	CAV	T	R3HCC1L	586	Other disorders of the kidney and ureters	genitourinary	718	12954	-0.0333121	0.0641839	0.967237	0.603754	1	1
chr11.14893332.A.G	rs10741657	G	Severity	CAV	A	CYP2R1	153.3	Malignant neoplasm of rectum, rectosigmoid junction, and anus	neoplasms	290	14307	-0.0481479	0.0927707	0.952993	0.603762	1	1
chr1.161509955.A.G	rs1801274	G	Severity	CAV	A	FCGR2A	687	Symptoms affecting skin	dermatologic	271	10956	-0.0457428	0.088142	0.955288	0.603784	1	1
chr21.41426103.C.A	rs17000900	A	Severity	CAV-FE	A	MX1	772	Symptoms of the muscles	symptoms	104	14975	-0.109088	0.210208	0.896651	0.603794	1	1
chr9.21131628.G.C	rs12236000	G	Severity	CAV	C	-	585	Renal failure	genitourinary	1531	12996	0.0327645	0.0631371	1.03331	0.6038	1	1
chr21.41494374.C.T	rs114363287	T	Risk factor	CAV	T	TMPRSS2	535	Gastritis and duodenitis	digestive	777	14338	0.387328	0.746381	1.47304	0.603802	1	1
chr1.46309111.A.G	rs41292543	G	Severity	CAV-FE	G	UQCRH	599.3	Dysuria	genitourinary	1096	11356	-0.0508276	0.0979448	0.950443	0.603802	1	1
chr14.55263686.C.T	rs10140801	T	Severity	CAV-FE	T	FBXO34-AS1	585.1	Acute renal failure	genitourinary	631	12975	0.0318543	0.0613883	1.03237	0.603832	1	1
chr15.60845514.G.A	rs17303202	A	Risk factor; Severity	CAV-FE	A	RORA	287.3	Thrombocytopenia	hematopoietic	389	14943	0.042192	0.0813142	1.04309	0.603847	1	1
chr7.22728630.G.T	rs2066992	T	Protective	CAV-FE	T	IL6	287	Purpura and other hemorrhagic conditions	hematopoietic	428	14932	-0.051213	0.0987004	0.950076	0.603849	1	1
chr13.102695866.A.G	rs599976	G	Severity	CAV-FE	G	METTL21C	261.2	Vitamin B-complex deficiencies	endocrine/metabolic	827	10109	0.0418404	0.0806432	1.04273	0.603876	1	1
chrX.15564175.T.C	rs41303171	C	Severity; Risk factor	CAV	C	ACE2	473.4	Voice disturbance	respiratory	303	10573	-0.525696	1.01323	0.591144	0.603878	1	1
chr11.126292948.C.T	rs8177374	T	Protective	CAV	T	TIRAP	613.5	Mastodynia	genitourinary	282	15238	0.0755973	0.145716	1.07853	0.603901	1	1
chr12.57108399.C.T	rs324011	T	Risk factor; Severity	CAV	T	STAT6	747.1	Cardiac congenital anomalies	congenital anomalies	131	15987	0.0687365	0.132494	1.07115	0.603909	1	1
chr3.101705614.T.C	rs11919389	C	Risk factor	CAV	C	PDCL3P4	585.32	End stage renal disease	genitourinary	501	13030	0.0377207	0.072711	1.03844	0.603917	1	1
chrX.15561454.T.C	rs142017934	C	Severity	CAV	C	ACE2	480	Pneumonia	respiratory	561	14041	-0.376059	0.724912	0.686562	0.603924	1	1
chr12.47844974.A.G	rs731236	AG and AA genotype	Severity	CAV	G	VDR	930	Allergic reaction to food	injuries & poisonings	241	12579	0.0528834	0.101946	1.05431	0.603943	1	1
chr15.90879313.T.C	rs8039305	C	Risk factor	CAV-FE	C	FURIN	939	Atopic/contact dermatitis due to other or unspecified	dermatologic	1055	12217	-0.0250479	0.0482863	0.975263	0.603944	1	1
chr10.98166813.G.T	rs10786398	T	Severity	CAV	T	R3HCC1L	327	Sleep disorders	neurological	1858	12213	-0.0217875	0.0420027	0.978448	0.603958	1	1
chr6.18015216.C.T	rs140247774	T	Severity	CAV	T	-	411.4	Coronary atherosclerosis	circulatory system	1998	13320	-0.0589865	0.113717	0.94272	0.603961	1	1
chr17.45714244.T.C	rs113661667	C	Risk factor	CAV-FE	C	LINC02210-CRHR1	274.1	Gout	endocrine/metabolic	261	15921	-0.0664374	0.128083	0.935722	0.603966	1	1
chr2.195499753.A.C	rs73060484	C	Severity	CAV	C	-	440.2	Atherosclerosis of the extremities	circulatory system	211	13362	-0.0815938	0.157304	0.921646	0.603969	1	1
chr2.191909428.G.A	rs147509469	A	Risk factor for females	CAV	A	CAVIN2-AS1	202	Cancer of other lymphoid, histiocytic tissue	neoplasms	113	15960	-0.371008	0.715267	0.690038	0.603971	1	1
chr5.132485305.G.A	rs17622656	A	Risk factor	FCP + IP	A	IRF1	351	Other peripheral nerve disorders	neurological	582	14462	0.0368572	0.0710578	1.03754	0.603974	1	1
chr3.148742201.A.C	rs5186	C	Severity	CAV	C	AGTR1	530.9	Heartburn	digestive	256	10751	-0.0576909	0.111224	0.943942	0.603975	1	1
chr14.35401887.C.T	rs696	CC genotype	Severity	CAV	T	NFKBIA	714.1	Rheumatoid arthritis	musculoskeletal	398	14914	0.0389581	0.0751111	1.03973	0.603989	1	1
chr17.9267091.C.T	rs34761447	C	Severity	CAV	T	STX8	368.9	Subjective visual disturbances	sense organs	137	14265	0.137781	0.265646	1.14772	0.603994	1	1
chr3.146517122.G.A	rs343320	A	Severity	CAV-FE	A	PLSCR1	788	Syncope and collapse	symptoms	550	15117	0.0648026	0.124941	1.06695	0.603994	1	1
chr4.111691870.C.T	rs112641600	C	Severity	CAV	T	-	280.1	Iron deficiency anemias, unspecified or not due to blood loss	hematopoietic	1134	11658	0.0441186	0.0850619	1.04511	0.603995	1	1
chr5.1211624.A.G	rs76067074	G	Severity	CAV-FE	G	SLC6A19	535.9	Gastritis and duodenitis, NOS	digestive	566	14125	0.0737272	0.14215	1.07651	0.604	1	1
chr17.27660155.T.C	rs117217714	C	Severity	CAV	C	NOS2P1	593	Hematuria	genitourinary	565	12616	0.242634	0.467831	1.2746	0.604015	1	1
chr2.196087686.G.A	rs2176724	A	Severity	CAV	A	-	555.1	Regional enteritis	digestive	116	11244	-0.091557	0.176536	0.912509	0.604018	1	1
chr17.35880776.C.T	rs2107538	T	Risk factor; Severity	FCP	T	CCL5	110.2	Dermatomycoses	infectious diseases	157	12217	-0.0691576	0.133349	0.93318	0.604024	1	1
chr14.102356233.A.G	rs11160678	G	Severity	CAV	G	CINP	275.6	Hypercalcemia	endocrine/metabolic	290	15380	-0.0489931	0.0944699	0.952188	0.604032	1	1
chr11.320836.C.T	rs34481144	T	Severity	CAV	T	IFITM3	386.2	Peripheral or central vertigo	sense organs	219	12578	-0.0630004	0.121479	0.938943	0.604033	1	1
chr1.230710048.A.G	rs699	G	Severity	CAV	A	AGT	338.1	Acute pain	neurological	488	10990	0.036606	0.0705856	1.03728	0.604037	1	1
chr3.126118894.C.T	rs1868132	T	Severity	CAV	T	ALDH1L1	495.2	Asthma with exacerbation	respiratory	814	11728	-0.0440433	0.0849292	0.956913	0.604048	1	1
chr19.31533051.C.A	rs8105499	C	Severity	CAV	A	LINC02841	626.1	Irregular menstrual cycle/bleeding	genitourinary	1070	12260	-0.0324711	0.0626176	0.96805	0.604066	1	1
chr2.195994321.C.T	rs191631470	T	Severity	CAV	T	DNAH7	272.11	Hypercholesterolemia	endocrine/metabolic	1973	8834	0.134005	0.258428	1.1434	0.604081	1	1
chrX.15581269.T.C	rs138390800	C	May destabilize ACE2 protein structure	FCP + IP	C	ACE2	366.2	Senile cataract	sense organs	860	14110	-0.387842	0.747951	0.67852	0.604082	1	1
chr5.174562335.T.A	rs2220543	T	Severity	CAV	A	SUMO2P6	300.11	Generalized anxiety disorder	mental disorders	635	9292	-0.0320397	0.0617889	0.968468	0.604085	1	1
chr5.180810828.C.T	rs113791144	T	Severity	CAV	T	-	426.2	Atrioventricular [AV] block	circulatory system	110	12052	0.119796	0.231031	1.12727	0.604089	1	1
chr11.611919.C.G	rs702966	C	Severity in African-Americans	CAV	G	PHRF1	272.11	Hypercholesterolemia	endocrine/metabolic	1977	8857	0.0208906	0.0402903	1.02111	0.604108	1	1
chr1.230710048.A.G	rs699	G	Severity	CAV	A	AGT	411.2	Myocardial infarction	circulatory system	262	13400	0.0490416	0.0945833	1.05026	0.604109	1	1
chr1.35908500.C.T	rs2765013	C	Severity	CAV	T	AGO1	766	Neuralgia, neuritis, and radiculitis NOS	symptoms	361	12578	0.0430072	0.0829483	1.04395	0.604122	1	1
chr8.38996464.C.A	rs7840270	C	Severity	CAV-FE	A	ADAM9	530.2	Esophageal bleeding (varices/hemorrhage)	digestive	148	10554	-0.0638452	0.12314	0.93815	0.604127	1	1
chr6.45737076.T.A	rs16873740	A	Severity	CAV	A	-	277.5	Other disorders of lipoid metabolism	endocrine/metabolic	100	15124	-0.10516	0.202829	0.90018	0.604132	1	1
chr15.60902209.A.G	rs4774377	G	Risk factor	CAV-FE	G	RORA	480	Pneumonia	respiratory	554	13818	0.0340411	0.065659	1.03463	0.604143	1	1
chr17.45422978.G.C	rs1230082	G	Severity	CAV	G	ARHGAP27	427.3	Other specified cardiac dysrhythmias	circulatory system	272	11916	-0.0464856	0.0896646	0.954578	0.604152	1	1
chr2.113129630.T.C	rs419598	C	Risk factor	CAV	C	IL1RN	479	Other upper respiratory disease	respiratory	666	10495	0.0344702	0.0664904	1.03507	0.604163	1	1
chr3.126118894.C.T	rs1868132	T	Severity	CAV	T	ALDH1L1	771.1	Swelling of limb	symptoms	550	14208	0.0502038	0.0968455	1.05149	0.604185	1	1
chr16.57636629.G.A	rs7499679	A	Severity	CAV	A	ADGRG1	300.4	Dysthymic disorder	mental disorders	332	9260	0.0471431	0.0909421	1.04827	0.604189	1	1
chrX.15564667.C.T	rs2074192	T	Severity (T allele); Severity for males > 50 y.o (T allele); Protective (C allele); Protective (CT genotype)	CAV	T	ACE2	250.2	Type 2 diabetes	endocrine/metabolic	4318	10281	-0.0171653	0.033113	0.982981	0.60419	1	1
chr21.33287378.C.T	rs8178521	T	Severity	CAV-FE	T	IL10RB	300	Anxiety disorders	mental disorders	2553	9223	0.0221632	0.0427547	1.02241	0.604192	1	1
chrX.15587729.C.T	rs4646140	T	Severity	CAV	T	ACE2	530.1	Esophagitis, GERD and related diseases	digestive	3944	10753	-0.0450246	0.0868563	0.955974	0.604193	1	1
chr3.27146807.G.A	rs17317135	G	Severity	CAV	A	NEK10	550.1	Inguinal hernia	digestive	281	14761	0.122926	0.237143	1.1308	0.604205	1	1
chr5.180810828.C.T	rs113791144	T	Severity	CAV	T	-	350.1	Abnormal involuntary movements	neurological	397	13651	-0.0649312	0.125265	0.937132	0.604214	1	1
chr8.38996464.C.A	rs7840270	C	Severity	CAV-FE	A	ADAM9	770	Myalgia and myositis unspecified	symptoms	445	15520	-0.0374069	0.0721674	0.963284	0.604224	1	1
chrX.15564667.C.T	rs2074192	T	Severity (T allele); Severity for males > 50 y.o (T allele); Protective (C allele); Protective (CT genotype)	CAV	T	ACE2	585.3	Chronic renal failure [CKD]	genitourinary	1082	12953	0.0288694	0.0556977	1.02929	0.604233	1	1
chr6.52236941.T.C	rs763780	C	Protective	FCP	C	IL17F	569	Other disorders of intestine	digestive	280	14843	-0.099028	0.191059	0.905717	0.604241	1	1
chr4.71742666.T.G	rs2282679	G	Severity	CAV	G	GC	281.1	Megaloblastic anemia	hematopoietic	145	11886	0.0771679	0.148885	1.08022	0.604246	1	1
chr9.87725456.A.T	rs56952354	A;T	Possible functional consequences	FCP + IP	T	CTSL	253	Disorders of the pituitary gland and its hypothalamic control	endocrine/metabolic	138	14575	0.23486	0.453131	1.26473	0.604246	1	1
chr1.20166359.C.T	rs72663004	T	Severity	CAV	T	PLA2G2C	250.41	Impaired fasting glucose	endocrine/metabolic	273	10378	0.102003	0.196802	1.10739	0.604246	1	1
chr21.33252612.A.G	rs2236757	A	Severity	CAV-FE	A	IFNAR2	355.1	Chronic pain syndrome	neurological	298	14143	-0.0471749	0.0910182	0.953921	0.604248	1	1
chr4.44416575.T.C	rs35540967	C	Severity	CAV	C	KCTD8	562.2	Diverticulitis	digestive	191	11163	-0.111	0.214163	0.894939	0.60425	1	1
chr19.50259161.A.G	rs1651553	G	Severity	CAV	A	MYH14	710	Osteomyelitis, periostitis, and other infections involving bone	musculoskeletal	116	14912	0.0758966	0.146439	1.07885	0.604262	1	1
chr19.50259161.A.G	rs1651553	G	Severity	CAV	A	MYH14	710.1	Osteomyelitis	musculoskeletal	116	14912	0.0758966	0.146439	1.07885	0.604262	1	1
chrX.15599938.A.G	rs2106809	G	Severity	CAV	G	ACE2	371.3	Inflammation of eyelids	sense organs	205	13615	0.0625903	0.120768	1.06459	0.60427	1	1
chr11.26675470.T.G	rs10835056	G	Severity	CAV	T	SLC5A12	573	Other disorders of liver	digestive	214	12942	0.0524121	0.101131	1.05381	0.604279	1	1
chrX.15564667.C.T	rs2074192	T	Severity (T allele); Severity for males > 50 y.o (T allele); Protective (C allele); Protective (CT genotype)	CAV	T	ACE2	504	Other alveolar and parietoalveolar pneumonopathy	respiratory	181	15094	-0.0634333	0.122398	0.938537	0.604282	1	1
chr6.158608455.C.T	rs117665206	T	Severity	CAV	T	TMEM181	368.9	Subjective visual disturbances	sense organs	137	14378	0.359911	0.694473	1.4332	0.604283	1	1
chr1.20166359.C.T	rs72663004	T	Severity	CAV	T	PLA2G2C	614.52	Vaginitis and vulvovaginitis	genitourinary	355	14944	-0.0981122	0.18932	0.906547	0.604295	1	1
chr12.8608014.A.G	rs11613792	A	Severity	CAV	G	AICDA	411.8	Other chronic ischemic heart disease, unspecified	circulatory system	136	12583	-0.09039	0.17442	0.913575	0.604297	1	1
chr19.50379362.T.C	rs1405655	C	Severity	CAV-FE	C	NR1H2	743	Osteoporosis, osteopenia and pathological fracture	musculoskeletal	1234	14346	-0.0246755	0.047615	0.975626	0.604297	1	1
chr6.105878879.T.A	rs9386484	T	Severity	CAV	A	-	287	Purpura and other hemorrhagic conditions	hematopoietic	357	12819	-0.0411162	0.0793409	0.959718	0.604303	1	1
chr17.63488670.G.A	rs4343	G	Severity; Risk factor	CAV	G	ACE	592	Cystitis and urethritis	genitourinary	456	12632	-0.0368835	0.0711736	0.963788	0.604306	1	1
chr15.60845514.G.A	rs17303202	A	Risk factor; Severity	CAV-FE	A	RORA	271	Disorders of carbohydrate transport and metabolism	endocrine/metabolic	2133	13343	0.019471	0.037573	1.01966	0.604306	1	1
chr1.20166359.C.T	rs72663004	T	Severity	CAV	T	PLA2G2C	681.5	Cellulitis and abscess of leg, except foot	dermatologic	311	13655	0.0927707	0.179019	1.09721	0.604307	1	1
chr7.117559590.ATCT.A	rs113993960	A	Severity	CAV	A	CFTR	415	Pulmonary heart disease	circulatory system	292	15737	0.374146	0.721991	1.45375	0.604309	1	1
chr12.52726315.TC.T	rs5798227	T	Risk factor	CAV	TC	-	695.4	Lupus (localized and systemic)	dermatologic	269	13396	0.0817105	0.157678	1.08514	0.604311	1	1
chr3.126118894.C.T	rs1868132	T	Severity	CAV	T	ALDH1L1	618.1	Prolapse of vaginal walls	genitourinary	138	15947	-0.10377	0.200253	0.901432	0.604321	1	1
chr11.320772.A.G	rs12252	G	Severity; Risk factor	CAV	G	IFITM3	512.1	Wheezing	respiratory	210	8500	0.0733067	0.141468	1.07606	0.604329	1	1
chr9.21131628.G.C	rs12236000	G	Severity	CAV	C	-	477	Epistaxis or throat hemorrhage	respiratory	178	10522	-0.0907914	0.175214	0.913208	0.604336	1	1
chr12.47902438.G.T	rs11574024	T	Severity	CAV	T	VDR	539	Bariatric surgery	digestive	391	15839	-0.0975296	0.188218	0.907076	0.604338	1	1
chr9.78543197.A.G	rs7027911	A	Severity	CAV	G	-	250.3	Insulin pump user	endocrine/metabolic	1151	10321	-0.0247645	0.047794	0.97554	0.604353	1	1
chr5.131995059.C.T	rs56162149	T	Severity	CAV-FE	T	ACSL6	550.5	Ventral hernia	digestive	295	14768	0.0508212	0.0980857	1.05213	0.604367	1	1
chr9.30504351.C.T	rs17775810	TT genotype	Protective	CAV	T	LINC01242	930	Allergic reaction to food	injuries & poisonings	238	12449	-0.0686884	0.132572	0.933618	0.604375	1	1
chr4.24511798.A.G	rs73246461	G	Severity	CAV	G	-	292	Neurological disorders	mental disorders	858	13926	0.0336449	0.0649367	1.03422	0.604376	1	1
chr9.3320390.C.A	rs72699049	A	Severity	CAV	A	RFX3	278.1	Obesity	endocrine/metabolic	3633	9777	-0.0354564	0.0684337	0.965165	0.604379	1	1
chr7.54580201.A.C	rs622568	C	Severity; Risk factor	CAV-FE	C	-	695.4	Lupus (localized and systemic)	dermatologic	267	13344	0.0530348	0.102364	1.05447	0.604386	1	1
chr1.173115604.T.G	rs17300100	G	Severity	CAV	G	-	418.1	Precordial pain	circulatory system	276	10969	-0.103319	0.199419	0.901839	0.604389	1	1
chr21.41465040.G.A	rs17001042	A	Possible functional consequences	FCP + IP	A	TMPRSS2	250.22	Type 2 diabetes with renal manifestations	endocrine/metabolic	872	10374	-0.0737058	0.142273	0.928945	0.604418	1	1
chrX.15564142.G.A	rs147311723	A	Severity	CAV	A	ACE2	706	Diseases of sebaceous glands	dermatologic	1210	13406	0.176531	0.340759	1.19307	0.604421	1	1
chr1.109740350.G.T	rs1332018	T	Risk factor; Severity	CAV	G	GSTM3	601	Inflammatory diseases of prostate	genitourinary	152	14859	-0.065124	0.12571	0.936951	0.604425	1	1
chr2.162044379.C.T	rs3788979	T	Risk factor	CAV	T	DPP4	596.5	Functional disorders of bladder	genitourinary	201	15484	0.0723597	0.139682	1.07504	0.604437	1	1
chr15.60810211.C.T	rs341419	T	Severity	CAV-FE	T	RORA	695.7	Prurigo and Lichen	dermatologic	132	13217	0.0780474	0.150662	1.08117	0.604437	1	1
chr9.133251249.A.G	rs7849280	G	Protective	CAV	G	ABO	531.4	Peptic ulcer, site unspecified	digestive	175	15869	-0.0904736	0.174659	0.913498	0.604457	1	1
chr12.8608014.A.G	rs11613792	A	Severity	CAV	G	AICDA	700	Corns and callosities	dermatologic	185	13982	0.0702001	0.135522	1.07272	0.604459	1	1
chr21.41473715.C.A	rs2298661	A	Protective	CAV-FE	A	TMPRSS2	250.22	Type 2 diabetes with renal manifestations	endocrine/metabolic	863	10275	-0.0349033	0.0673811	0.965699	0.60446	1	1
chr16.85959043.C.T	rs12444486	C	Severity in African-Americans	CAV	C	-	509.1	Respiratory failure	respiratory	108	14722	0.072808	0.140559	1.07552	0.604466	1	1
chr17.27263807.T.C	rs60811869	C	Severity	CAV	C	-	427.7	Tachycardia NOS	circulatory system	304	12034	0.108732	0.209914	1.11486	0.604472	1	1
chr11.1219991.G.T	rs35705950	T	Protective	CAV	T	MUC5B	697	Sarcoidosis	dermatologic	126	13396	-0.154658	0.29858	0.856708	0.604474	1	1
chr1.244873270.T.C	rs12130553	C	Severity	CAV	T	-	536.3	Gastroparesis	digestive	145	12325	0.0638405	0.123251	1.06592	0.604479	1	1
chrX.15603134.G.A	rs7885856	G;A	Possible functional consequences	FCP + IP	A	ACE2	317	Alcohol-related disorders	mental disorders	445	13000	0.119348	0.230416	1.12676	0.604482	1	1
chrX.15564667.C.T	rs2074192	T	Severity (T allele); Severity for males > 50 y.o (T allele); Protective (C allele); Protective (CT genotype)	CAV	T	ACE2	697	Sarcoidosis	dermatologic	127	13343	-0.0752346	0.14525	0.927526	0.604483	1	1
chr21.41470664.C.T	rs61735794	T	Risk factor	CAV	T	TMPRSS2	317.1	Alcoholism	mental disorders	372	12996	0.157342	0.303772	1.1704	0.604486	1	1
chr10.89010241.T.C	rs982764	T	Severity	CAV-FE	C	FAS	555.1	Regional enteritis	digestive	113	11192	-0.076396	0.147495	0.926449	0.604489	1	1
chr9.33426577.A.G	rs10813976	G	Severity	CAV	G	-	473	Diseases of the larynx and vocal cords	respiratory	384	10511	-0.0516338	0.099691	0.949677	0.604501	1	1
chr15.60810211.C.T	rs341419	T	Severity	CAV-FE	T	RORA	686	Other local infections of skin and subcutaneous tissue	dermatologic	142	13407	0.0754266	0.14563	1.07834	0.604505	1	1
chr4.107694523.TG.T	rs70947091	T	Severity	CAV-FE	T	PAPSS1	740.9	Osteoarthrosis NOS	musculoskeletal	1614	12300	0.0251049	0.0484714	1.02542	0.604507	1	1
chr18.69541156.T.C	rs12958013	T	Severity	CAV	C	DOK6	274.11	Gouty arthropathy	endocrine/metabolic	100	15538	0.12588	0.243044	1.13415	0.604508	1	1
chr6.30887474.G.A	rs4618569	AG genotype	Severity	CAV	A	DDR1	729	Other disorders of soft tissues	musculoskeletal	560	11576	-0.0356342	0.0688018	0.964993	0.604511	1	1
chr21.41494374.C.T	rs114363287	T	Risk factor	CAV	T	TMPRSS2	649	Other conditions or status of the mother complicating pregnancy, childbirth, or the puerperium	pregnancy complications	125	15973	0.56488	1.09073	1.75924	0.604534	1	1
chr2.127137039.A.G	rs744373	G	Severity	CAV	G	-	761	Cervicalgia	symptoms	1193	14068	0.0228672	0.0441545	1.02313	0.604535	1	1
chrX.12885540.A.T	rs179008	T	Severity; Risk factor	CAV	T	TLR7	994.2	Sepsis	injuries & poisonings	134	15502	0.0899905	0.173775	1.09416	0.604558	1	1
chr10.76490426.T.C	rs114026383	C	Risk factor for European population	CAV	C	LRMDA	202.2	Non-Hodgkins lymphoma	neoplasms	110	15975	0.304459	0.587944	1.35589	0.604573	1	1
chr1.169597075.C.T	rs6127	T	Severity in males	CAV	C	SELP	362	Other retinal disorders	sense organs	655	13667	-0.0340963	0.0658442	0.966478	0.604574	1	1
chr19.31533051.C.A	rs8105499	C	Severity	CAV	A	LINC02841	253	Disorders of the pituitary gland and its hypothalamic control	endocrine/metabolic	137	14431	-0.080895	0.156219	0.922291	0.604576	1	1
chr10.52771482.G.A	rs5030737	A	Potential functional effect on protein	FCP + IP	A	MBL2	741	Symptoms and disorders of the joints	musculoskeletal	852	14700	0.0725978	0.140199	1.0753	0.604583	1	1
chr14.76832814.C.CT	rs34279101	CT	Severity	CAV	CT	LRRC74A	722	Intervertebral disc disorders	musculoskeletal	683	13602	-0.0423664	0.0818231	0.958519	0.604612	1	1
chr2.6013310.G.A	rs73910904	A	Risk factor	CAV	A	-	614.52	Vaginitis and vulvovaginitis	genitourinary	355	14927	0.140664	0.27167	1.15104	0.604614	1	1
chr21.41465040.G.A	rs17001042	A	Possible functional consequences	FCP + IP	A	TMPRSS2	747	Cardiac and circulatory congenital anomalies	congenital anomalies	168	16097	0.153533	0.296532	1.16595	0.604626	1	1
chr4.69615987.C.T	rs7688383	T	Loss of smell and taste	CAV	T	UGT2A1	721	Spondylosis and allied disorders	musculoskeletal	984	13482	-0.0262193	0.0506412	0.974121	0.604635	1	1
chr10.104263031.C.A	rs4925	A	Protective for neurological complications of long COVID	CAV	A	GSTO1	626.11	Absent or infrequent menstruation	genitourinary	293	12409	0.0561945	0.108543	1.0578	0.604655	1	1
chr8.97128242.T.C	rs7817272	C	Severity	CAV	C	CPQ	599.8	Other symptoms involving urinary system	genitourinary	141	11330	-0.0691479	0.133564	0.933189	0.604658	1	1
chr14.55263686.C.T	rs10140801	T	Severity	CAV-FE	T	FBXO34-AS1	333	Extrapyramidal disease and abnormal movement disorders	neurological	139	14505	0.0651168	0.125781	1.06728	0.604667	1	1
chrX.15586459.TAAATC.T	rs755766792	T	Severity	CAV	T	ACE2	327	Sleep disorders	neurological	1878	12304	0.223318	0.431373	1.25022	0.604673	1	1
chr4.107694523.TG.T	rs70947091	T	Severity	CAV-FE	T	PAPSS1	292.3	Memory loss	mental disorders	552	14169	0.0378003	0.0730193	1.03852	0.604685	1	1
chr12.47902438.G.T	rs11574024	T	Severity	CAV	T	VDR	289.4	Lymphadenitis	hematopoietic	253	14159	0.110408	0.213282	1.11673	0.604693	1	1
chr11.14893332.A.G	rs10741657	G	Severity	CAV	A	CYP2R1	440.22	Atherosclerosis of native arteries of the extremities with intermittent claudication	circulatory system	151	13463	0.06596	0.127421	1.06818	0.604699	1	1
chr10.43519603.G.T	rs10793436	G	Severity	CAV	T	-	395.1	Nonrheumatic mitral valve disorders	circulatory system	255	13762	0.0470798	0.0909488	1.04821	0.604702	1	1
chr9.87726001.C.A	rs41307457	C;A	Possible functional consequences	FCP + IP	A	CTSL	476	Allergic rhinitis	respiratory	2177	10482	-0.0367617	0.0710165	0.963906	0.604703	1	1
chr21.41509390.C.G	rs12626358	G	Possible functional consequences	FCP + IP	G	TMPRSS2	426.92	Cardiac defibrillator in situ	circulatory system	197	11914	-0.0662095	0.127904	0.935935	0.604703	1	1
chr1.156125675.T.C	rs581342	C	Severity	CAV	C	LMNA	427.12	Paroxysmal ventricular tachycardia	circulatory system	152	11997	0.0770771	0.148898	1.08013	0.604703	1	1
chr10.22439346.T.C	-	HLA-A*02:02	Protective	IP	C	HLA-A	284.1	Pancytopenia	hematopoietic	134	11774	-0.14923	0.288285	0.861371	0.604705	1	1
chr10.52771475.C.T	rs1800450	T	Severity	CAV	T	MBL2	743.13	Other specified osteoporosis	musculoskeletal	132	14331	-0.0951388	0.183793	0.909247	0.604709	1	1
chrX.15596127.G.T	rs146598386	T	Severity	CAV	T	ACE2	276.13	Hyperpotassemia	endocrine/metabolic	621	14127	0.254054	0.490811	1.28924	0.604722	1	1
chr2.195499753.A.C	rs73060484	C	Severity	CAV	C	-	464	Acute sinusitis	respiratory	232	11044	0.068634	0.132595	1.07104	0.604723	1	1
chr21.41465921.C.T	rs62217525	C	Possible functional consequences	FCP + IP	T	TMPRSS2	090.2	Gonococcal infections	infectious diseases	100	15590	-0.242826	0.469124	0.784408	0.604727	1	1
chrX.15599938.A.G	rs2106809	G	Severity	CAV	G	ACE2	573.9	Abnormal serum enzyme levels	digestive	651	13049	0.0362738	0.0700789	1.03694	0.604728	1	1
chr13.41746691.T.A	rs10507497	A	Severity	CAV-FE	A	VWA8	379.2	Disorders of vitreous body	sense organs	400	13585	-0.0459994	0.0888706	0.955043	0.604738	1	1
chr3.146517122.G.A	rs343320	A	Severity	CAV-FE	A	PLSCR1	433.31	Transient cerebral ischemia	circulatory system	298	14773	-0.0921925	0.178116	0.91193	0.604739	1	1
chr15.33615902.C.T	rs12593288	C	Severity	CAV	T	RYR3	427.3	Other specified cardiac dysrhythmias	circulatory system	273	11913	0.0594417	0.114842	1.06124	0.604741	1	1
chr4.67963489.G.A	rs6552134	G	Possible functional consequences	FCP + IP	G	TMPRSS11A	741.4	Joint effusions	musculoskeletal	161	14536	-0.0613378	0.11851	0.940505	0.604754	1	1
chr11.320772.A.G	rs12252	G	Severity; Risk factor	CAV	G	IFITM3	242	Thyrotoxicosis with or without goiter	endocrine/metabolic	340	12802	0.0566938	0.109539	1.05833	0.604759	1	1
chr7.54580201.A.C	rs622568	C	Severity; Risk factor	CAV-FE	C	-	592.11	Acute cystitis	genitourinary	342	12574	0.0481325	0.0929992	1.04931	0.604766	1	1
chr9.131672331.T.G	rs12551879	G	Severity	CAV	G	RAPGEF1	272.11	Hypercholesterolemia	endocrine/metabolic	1977	8835	-0.0359652	0.0694913	0.964674	0.604773	1	1
chr4.67963489.G.A	rs6552134	G	Possible functional consequences	FCP + IP	G	TMPRSS11A	726	Peripheral enthesopathies and allied syndromes	musculoskeletal	1232	11437	-0.023601	0.0456018	0.976675	0.604775	1	1
chr11.784340.C.G	rs7104929	G	Severity	CAV-FE	G	-	275.5	Disorders of calcium/phosphorus metabolism	endocrine/metabolic	134	15442	-0.0683281	0.132025	0.933954	0.604781	1	1
chr12.112919388.G.A	rs10774671	A	Severity (A allele); Protective (G allele)	CAV-FE	G	OAS1	300.4	Dysthymic disorder	mental disorders	334	9244	0.0433621	0.0837855	1.04432	0.604782	1	1
chr2.6013310.G.A	rs73910904	A	Risk factor	CAV	A	-	743.13	Other specified osteoporosis	musculoskeletal	133	14330	0.21507	0.415574	1.23995	0.60479	1	1
chr15.33615902.C.T	rs12593288	C	Severity	CAV	T	RYR3	287.3	Thrombocytopenia	hematopoietic	390	14803	0.0484251	0.0935713	1.04962	0.604793	1	1
chr13.112889041.C.T	rs9577175	T	Severity	CAV	T	ATP11A	627.3	Postmenopausal atrophic vaginitis	genitourinary	313	12352	-0.0576742	0.111446	0.943957	0.604801	1	1
chr2.113129630.T.C	rs419598	C	Risk factor	CAV	C	IL1RN	731	Osteitis deformans and osteopathies associated with other disorders classified elsewhere	musculoskeletal	348	12932	-0.0493174	0.095304	0.951879	0.604825	1	1
chr6.160731787.C.T	rs4252128	T	Potential functional effect on protein	FCP + IP	T	PLG	724.1	Disorders of sacrum	musculoskeletal	179	13698	-0.25924	0.500987	0.771638	0.604836	1	1
chr4.5820150.T.C	rs3774881	T	Severity	CAV	C	CRMP1	627.2	Symptomatic menopause	genitourinary	277	10971	0.0486132	0.0939468	1.04981	0.604839	1	1
chrX.12889539.C.G	rs3853839	G	Severity; Risk factor	CAV-FE	G	TLR7	292	Neurological disorders	mental disorders	822	13362	0.0331537	0.0640725	1.03371	0.604848	1	1
chr17.49863303.C.T	rs77534576	T	Severity	CAV	T	-	977	Personal history of allergy to medicinal agents	injuries & poisonings	329	15313	0.106917	0.206626	1.11284	0.604848	1	1
chr10.8988345.A.T	rs71481792	A	Severity	CAV	T	-	550.4	Umbilical hernia	digestive	191	14784	-0.0644727	0.1246	0.937562	0.604851	1	1
chr1.161509955.A.G	rs1801274	G	Severity	CAV	A	FCGR2A	578.2	Blood in stool	digestive	210	13611	-0.0515672	0.0996629	0.94974	0.604866	1	1
chr10.104263031.C.A	rs4925	A	Protective for neurological complications of long COVID	CAV	A	GSTO1	429.3	Symptoms involving cardiovascular system	circulatory system	333	13890	0.048895	0.0944986	1.05011	0.604866	1	1
chr14.102356233.A.G	rs11160678	G	Severity	CAV	G	CINP	180	Cervical cancer and dysplasia	neoplasms	231	14242	-0.0544707	0.105277	0.946986	0.604873	1	1
chr15.90879313.T.C	rs8039305	C	Risk factor	CAV-FE	C	FURIN	592.1	Cystitis	genitourinary	419	12250	0.0395641	0.0764672	1.04036	0.604877	1	1
chr6.147217556.A.G	rs116898161	G	Severity	CAV	G	STXBP5	550.5	Ventral hernia	digestive	302	14994	-0.199682	0.385935	0.818991	0.604879	1	1
chr16.85959043.C.T	rs12444486	C	Severity in African-Americans	CAV	C	-	041	Bacterial infection NOS	infectious diseases	418	14306	-0.038527	0.0744637	0.962206	0.604882	1	1
chrX.15564142.G.A	rs147311723	A	Severity	CAV	A	ACE2	573.9	Abnormal serum enzyme levels	digestive	651	13047	0.267633	0.517275	1.30687	0.604884	1	1
chr12.47879112.A.G	rs2228570	AG genotype	Severity	CAV	A	VDR	296.2	Depression	mental disorders	2980	8065	0.0176966	0.0342043	1.01785	0.604891	1	1
chr18.69541156.T.C	rs12958013	T	Severity	CAV	C	DOK6	389.4	Tinnitus	sense organs	222	13911	0.0831274	0.160673	1.08668	0.604899	1	1
chr1.161509955.A.G	rs1801274	G	Severity	CAV	A	FCGR2A	317.1	Alcoholism	mental disorders	354	12642	0.0401435	0.0775979	1.04096	0.604928	1	1
chr4.67910402.G.A	rs4860265	G	Possible functional consequences	FCP + IP	G	TMPRSS11A	252	Disorders of parathyroid gland	endocrine/metabolic	258	14385	-0.0476646	0.0921375	0.953453	0.604933	1	1
chr7.22728630.G.T	rs2066992	T	Protective	CAV-FE	T	IL6	276.13	Hyperpotassemia	endocrine/metabolic	620	14079	-0.0458937	0.0887153	0.955143	0.604936	1	1
chr14.72467521.C.T	rs12587980	T	Severity	CAV	T	RGS6	771	Musculoskeletal symptoms referable to limbs	symptoms	610	14139	-0.0320152	0.0618879	0.968492	0.604941	1	1
chr14.80203237.T.C	rs225014	C	Severity	CAV	C	DIO2	250.23	Type 2 diabetes with ophthalmic manifestations	endocrine/metabolic	402	10185	0.0388643	0.075128	1.03963	0.604942	1	1
chr11.320836.C.T	rs34481144	T	Severity	CAV	T	IFITM3	977	Personal history of allergy to medicinal agents	injuries & poisonings	327	14928	-0.0503493	0.0973306	0.950897	0.604945	1	1
chr12.52726315.TC.T	rs5798227	T	Risk factor	CAV	TC	-	580.3	Nephritis and nephropathy without mention of glomerulonephritis	genitourinary	104	13062	-0.154397	0.298467	0.856932	0.604947	1	1
chr1.12192898.T.G	rs1061622	T	Severity	CAV-FE	G	TNFRSF1B	585.4	Chronic kidney disease, Stage I or II	genitourinary	299	13053	0.0581022	0.112319	1.05982	0.604948	1	1
chr5.131995059.C.T	rs56162149	T	Severity	CAV-FE	T	ACSL6	317.1	Alcoholism	mental disorders	368	12776	0.0480416	0.0928713	1.04921	0.604952	1	1
chr21.41509390.C.G	rs12626358	G	Possible functional consequences	FCP + IP	G	TMPRSS2	427.8	Sinoatrial node dysfunction (Bradycardia)	circulatory system	108	11914	0.0863181	0.166866	1.09015	0.604953	1	1
chr21.41465040.G.A	rs17001042	A	Possible functional consequences	FCP + IP	A	TMPRSS2	272.11	Hypercholesterolemia	endocrine/metabolic	1978	8852	-0.0558612	0.107989	0.94567	0.604957	1	1
chr6.41534945.A.C	rs1886814	C	Severity	CAV-FE	C	FOXP4-AS1	733	Other disorders of bone and cartilage	musculoskeletal	1064	12955	0.0367679	0.0710795	1.03745	0.604962	1	1
chr9.132278286.T.C	rs11243705	C	Severity	CAV	C	SETX	585.1	Acute renal failure	genitourinary	630	12895	-0.0439554	0.0849765	0.956997	0.604971	1	1
chr4.186082920.C.T	rs3775291	T	Risk factor; Severity	CAV-FE	T	TLR3	110.2	Dermatomycoses	infectious diseases	157	12267	0.0681703	0.131791	1.07055	0.604973	1	1
chr17.49863303.C.T	rs77534576	T	Severity	CAV	T	-	287	Purpura and other hemorrhagic conditions	hematopoietic	428	14943	0.0870071	0.168211	1.0909	0.604982	1	1
chr9.30504351.C.T	rs17775810	TT genotype	Protective	CAV	T	LINC01242	724.2	Disorders of coccyx	musculoskeletal	163	13558	0.0771639	0.149181	1.08022	0.604982	1	1
chr3.61768231.T.A	rs672699	A	Severity	CAV	T	PTPRG	352	Disorders of other cranial nerves	neurological	143	14434	0.0658712	0.127351	1.06809	0.604988	1	1
chr5.123497022.T.C	rs62377777	T	Severity	CAV	C	-	300.9	Posttraumatic stress disorder	mental disorders	314	9329	0.050706	0.0980334	1.05201	0.604994	1	1
chr22.49281538.G.A	rs62220604	G	Severity	CAV	A	-	279.7	Other immunological findings	endocrine/metabolic	741	14544	-0.0359876	0.0695779	0.964652	0.604998	1	1
chr9.117713024.A.G	rs4986790	G	Severity	CAV	G	TLR4	572	Ascites (non malignant)	digestive	199	13048	0.111519	0.215609	1.11797	0.604999	1	1
chr2.196087686.G.A	rs2176724	A	Severity	CAV	A	-	260	Protein-calorie malnutrition	endocrine/metabolic	216	10112	0.0672376	0.129998	1.06955	0.605001	1	1
chr7.107967457.C.T	rs2237698	T	Severity	CAV	T	LAMB1	366.2	Senile cataract	sense organs	859	14059	0.0399617	0.0772625	1.04077	0.605002	1	1
chr15.90879313.T.C	rs8039305	C	Risk factor	CAV-FE	C	FURIN	371.3	Inflammation of eyelids	sense organs	198	13210	-0.0549938	0.106327	0.946491	0.605007	1	1
chr4.25613313.G.A	-	HLA-A*02:02	Protective	IP	A	HLA-A	599.5	Frequency of urination and polyuria	genitourinary	1008	11341	-0.0336417	0.0650444	0.966918	0.605009	1	1
chr10.52771466.C.T	rs1800451	T	Potential functional effect on protein	FCP + IP	T	MBL2	250.22	Type 2 diabetes with renal manifestations	endocrine/metabolic	870	10347	0.0510448	0.0986958	1.05237	0.605022	1	1
chr1.161509955.A.G	rs1801274	G	Severity	CAV	A	FCGR2A	703	Diseases of nail, NOS	dermatologic	122	13628	0.0673056	0.130138	1.06962	0.605025	1	1
chr8.38996464.C.A	rs7840270	C	Severity	CAV-FE	A	ADAM9	443.9	Peripheral vascular disease, unspecified	circulatory system	1082	13223	-0.0254223	0.0491549	0.974898	0.605026	1	1
chr8.16932640.T.C	rs118072448	T	Severity	CAV	C	-	724.1	Disorders of sacrum	musculoskeletal	177	13604	-0.154047	0.297857	0.857232	0.605027	1	1
chr10.76490426.T.C	rs114026383	C	Risk factor for European population	CAV	C	LRMDA	470	Septal Deviations/Turbinate Hypertrophy	respiratory	235	10570	0.216382	0.418385	1.24158	0.605028	1	1
chr5.1211624.A.G	rs76067074	G	Severity	CAV-FE	G	SLC6A19	726.3	Bursitis	musculoskeletal	116	11393	0.14668	0.28362	1.15798	0.605037	1	1
chr9.132278286.T.C	rs11243705	C	Severity	CAV	C	SETX	555.1	Regional enteritis	digestive	114	11114	0.09535	0.184369	1.10004	0.605038	1	1
chr15.100233816.G.A	rs143434383	A	Risk factor	CAV	A	ADAMTS17	053	Herpes zoster	infectious diseases	312	11189	-0.371901	0.719119	0.689423	0.605043	1	1
chr6.160716758.G.A	rs4252187	A	Potential functional effect on protein	FCP + IP	A	PLG	764	Sciatica	symptoms	1064	12887	0.559309	1.08153	1.74946	0.605054	1	1
chr4.166008836.A.T	rs17047200	TT genotype	Severity (TT genotype)*Conflicting; Risk factor (AA genotype)*Conflicting	CAV	T	TLL1	512.7	Shortness of breath	respiratory	3250	8621	-0.0210968	0.0407956	0.979124	0.605062	1	1
chr19.52830722.G.A	rs10411226	G	Severity	CAV	G	ZNF28	580	Nephritis; nephrosis; renal sclerosis	genitourinary	277	11286	0.0467449	0.0903965	1.04785	0.60508	1	1
chr4.143999443.G.A	rs7683365	A	Risk factor	FCP + IP	A	GYPB	454	Varicose veins	circulatory system	914	11082	0.0294558	0.0569628	1.02989	0.605083	1	1
chr6.6924962.A.C	rs6933436	C	Severity	CAV	C	-	681.1	Cellulitis and abscess of fingers/toes	dermatologic	140	13278	-0.069067	0.133566	0.933264	0.605087	1	1
chr3.38894643.C.T	rs33985936	T	Severity	CAV	T	SCN11A	429.2	Abnormal function study of cardiovascular system	circulatory system	183	13893	-0.068294	0.132075	0.933986	0.605098	1	1
chr13.23084699.A.G	rs1984162	G	Severity	CAV	G	-	269	Proteinuria	endocrine/metabolic	789	15025	0.032606	0.063058	1.03314	0.605101	1	1
chr2.36677870.C.A	rs6714112	C	Severity	CAV	A	-	394	Rheumatic disease of the heart valves	circulatory system	173	14513	0.0816693	0.157948	1.0851	0.605111	1	1
chr16.57636629.G.A	rs7499679	A	Severity	CAV	A	ADGRG1	509	Respiratory failure, insufficiency, arrest	respiratory	131	15052	-0.075281	0.145593	0.927483	0.605111	1	1
chr3.27146807.G.A	rs17317135	G	Severity	CAV	A	NEK10	706	Diseases of sebaceous glands	dermatologic	1196	13181	-0.064755	0.125238	0.937297	0.605116	1	1
chr16.57636629.G.A	rs7499679	A	Severity	CAV	A	ADGRG1	781	Symptoms involving nervous and musculoskeletal systems	symptoms	192	15576	-0.0627425	0.121346	0.939185	0.605118	1	1
chr14.80203237.T.C	rs225014	C	Severity	CAV	C	DIO2	695.3	Rosacea	dermatologic	138	13242	-0.0634748	0.122763	0.938498	0.60512	1	1
chr7.54580201.A.C	rs622568	C	Severity; Risk factor	CAV-FE	C	-	430	Intracranial hemorrhage	circulatory system	107	14764	-0.0864244	0.16715	0.917205	0.605124	1	1
chr15.90876959.G.A	rs201551785	A	Potential functional effect on protein	FCP + IP	A	FURIN	300	Anxiety disorders	mental disorders	2584	9373	-0.567493	1.0976	0.566945	0.605134	1	1
chr15.60810211.C.T	rs341419	T	Severity	CAV-FE	T	RORA	614.52	Vaginitis and vulvovaginitis	genitourinary	348	14679	-0.0516189	0.0998392	0.949691	0.605142	1	1
chr1.87162490.C.T	rs10873821	C	Severity	CAV	T	LINC01140	715	Other inflammatory spondylopathies	musculoskeletal	159	14923	-0.0630449	0.121939	0.938901	0.605143	1	1
chr11.320772.A.G	rs12252	G	Severity; Risk factor	CAV	G	IFITM3	707	Chronic ulcer of skin	dermatologic	433	15166	0.0515639	0.0997349	1.05292	0.60515	1	1
chr1.154454494.A.C	rs2228145	A	Risk factor	CAV	C	IL6R	627	Menopausal and postmenopausal disorders	genitourinary	856	12387	0.0279987	0.0541553	1.02839	0.60515	1	1
chr17.63488670.G.A	rs4343	G	Severity; Risk factor	CAV	G	ACE	277.7	Dysmetabolic syndrome X	endocrine/metabolic	101	15181	0.0750664	0.145196	1.07796	0.605156	1	1
chr7.54580201.A.C	rs622568	C	Severity; Risk factor	CAV-FE	C	-	275.6	Hypercalcemia	endocrine/metabolic	295	15485	-0.0508671	0.0983899	0.950405	0.60516	1	1
chr21.41470664.C.T	rs61735794	T	Risk factor	CAV	T	TMPRSS2	227.3	Benign neoplasm of pituitary gland and craniopharyngeal duct (pouch)	neoplasms	109	15964	-0.370348	0.716367	0.690494	0.60517	1	1
chr15.90879313.T.C	rs8039305	C	Risk factor	CAV-FE	C	FURIN	530.11	GERD	digestive	3816	10430	-0.0152607	0.0295196	0.984855	0.605177	1	1
chr21.41509390.C.G	rs12626358	G	Possible functional consequences	FCP + IP	G	TMPRSS2	296.2	Depression	mental disorders	3155	9252	0.0189598	0.0366751	1.01914	0.60518	1	1
chr13.102695866.A.G	rs599976	G	Severity	CAV-FE	G	METTL21C	362.3	Other nondiabetic retinopathy	sense organs	106	13655	0.110716	0.214167	1.11708	0.605183	1	1
chr3.149000300.G.T	rs76488148	T	Severity	CAV	T	GYG1	572	Ascites (non malignant)	digestive	199	12947	0.0978805	0.189342	1.10283	0.605191	1	1
chr15.90879313.T.C	rs8039305	C	Risk factor	CAV-FE	C	FURIN	535.9	Gastritis and duodenitis, NOS	digestive	556	13930	-0.0344171	0.0665773	0.966168	0.605191	1	1
chr22.24011037.T.C	rs11090305	C	Severity	CAV	C	-	193	Thyroid cancer	neoplasms	155	15281	0.0717602	0.138817	1.0744	0.605196	1	1
chr5.159315942.T.G	rs3212227	T	Severity	FCP	G	IL12B	721	Spondylosis and allied disorders	musculoskeletal	998	13689	0.0262742	0.0508262	1.02662	0.605197	1	1
chr4.71762286.C.T	rs113574864	T	Severity	CAV	T	GC	560	Intestinal obstruction without mention of hernia	digestive	167	11192	0.0914672	0.17694	1.09578	0.605199	1	1
chr4.71762286.C.T	rs113574864	T	Severity	CAV	T	GC	456	Chronic venous insufficiency [CVI]	circulatory system	662	12521	-0.0487978	0.0943983	0.952374	0.605201	1	1
chr7.22548762.C.T	rs13227460	T	Severity	CAV	T	STEAP1B	250.23	Type 2 diabetes with ophthalmic manifestations	endocrine/metabolic	403	10121	0.0529695	0.102469	1.0544	0.605202	1	1
chr20.1135233.C.T	rs141024057	T	Severity	CAV	T	PSMF1	208	Benign neoplasm of colon	neoplasms	669	14581	-0.530114	1.0255	0.588538	0.605203	1	1
chr4.67910402.G.A	rs4860265	G	Possible functional consequences	FCP + IP	G	TMPRSS11A	550.2	Diaphragmatic hernia	digestive	193	14750	-0.0548263	0.106061	0.94665	0.605205	1	1
chr12.47902438.G.T	rs11574024	T	Severity	CAV	T	VDR	350.2	Abnormality of gait	neurological	1184	13618	-0.0576232	0.111474	0.944006	0.605211	1	1
chr1.87162490.C.T	rs10873821	C	Severity	CAV	T	LINC01140	372	Disorders of conjunctiva	sense organs	160	13582	-0.0625624	0.121031	0.939354	0.605217	1	1
chr11.126292948.C.T	rs8177374	T	Protective	CAV	T	TIRAP	649.1	Diabetes or abnormal glucose tolerance complicating pregnancy	pregnancy complications	103	15975	0.126167	0.244079	1.13447	0.605217	1	1
chr6.160731787.C.T	rs4252128	T	Potential functional effect on protein	FCP + IP	T	PLG	681.1	Cellulitis and abscess of fingers/toes	dermatologic	143	13643	0.234772	0.454183	1.26462	0.605218	1	1
chr1.87162490.C.T	rs10873821	C	Severity	CAV	T	LINC01140	740.1	Osteoarthritis; localized	musculoskeletal	1683	12380	-0.0214139	0.0414268	0.978814	0.60522	1	1
chr21.41426103.C.A	rs17000900	A	Severity	CAV-FE	A	MX1	070.4	Chronic hepatitis	infectious diseases	156	11149	-0.0889555	0.172094	0.914886	0.605226	1	1
chr11.88824823.A.G	rs10831496	G	Severity	CAV-FE	A	GRM5	284.1	Pancytopenia	hematopoietic	136	11865	0.0681162	0.13178	1.07049	0.60523	1	1
chr4.68840276.G.A	rs115162070	G	Severity	CAV	A	-	707.2	Chronic ulcer of leg or foot	dermatologic	349	15584	-0.102243	0.197808	0.90281	0.605239	1	1
chr12.47902438.G.T	rs11574024	T	Severity	CAV	T	VDR	197	Chemotherapy	neoplasms	603	14535	0.0722935	0.139866	1.07497	0.605243	1	1
chr1.12207235.C.T	rs3397	T	Severity	CAV-FE	C	TNFRSF1B	356	Hereditary and idiopathic peripheral neuropathy	neurological	159	12249	-0.0622487	0.120437	0.939649	0.605255	1	1
chr11.611919.C.G	rs702966	C	Severity in African-Americans	CAV	G	PHRF1	696.41	Psoriasis vulgaris	dermatologic	261	13066	0.047979	0.0928298	1.04915	0.605262	1	1
chr11.34482745.G.A	rs61882275	G	Severity	CAV	A	ELF5	580.3	Nephritis and nephropathy without mention of glomerulonephritis	genitourinary	102	13007	0.0762404	0.147515	1.07922	0.605273	1	1
chr13.23084699.A.G	rs1984162	G	Severity	CAV	G	-	338	Pain	neurological	3430	10967	-0.0180984	0.0350181	0.982064	0.605276	1	1
chr16.16924042.C.A	rs1453512	A	Severity	CAV	C	-	562.2	Diverticulitis	digestive	190	11146	0.0621748	0.120303	1.06415	0.605282	1	1
chr3.101705614.T.C	rs11919389	C	Risk factor	CAV	C	PDCL3P4	371	Inflammation of the eye	sense organs	325	13577	0.0454881	0.0880159	1.04654	0.605284	1	1
chr4.186082920.C.T	rs3775291	T	Risk factor; Severity	CAV-FE	T	TLR3	585.31	Renal dialysis	genitourinary	334	13068	0.0475299	0.0919666	1.04868	0.605284	1	1
chr5.124614711.G.T	rs4240376	G	Severity	CAV	T	-	429.3	Symptoms involving cardiovascular system	circulatory system	332	13891	0.0481465	0.0931604	1.04932	0.605287	1	1
chr9.30504351.C.T	rs17775810	TT genotype	Protective	CAV	T	LINC01242	598	Abnormal findings on examination of urine	genitourinary	256	15543	-0.0620218	0.120009	0.939862	0.605289	1	1
chr17.49863303.C.T	rs77534576	T	Severity	CAV	T	-	720	Spinal stenosis	musculoskeletal	233	13672	0.121439	0.234982	1.12912	0.605294	1	1
chr7.22548762.C.T	rs13227460	T	Severity	CAV	T	STEAP1B	994	Sepsis and SIRS	injuries & poisonings	140	15582	0.0817202	0.158127	1.08515	0.605295	1	1
chr19.39248147.C.T	rs12979860	C	Severity (C allele)*Conflicting; Risk factor (T allele)*Conflicting	CAV	T	IFNL4	627.3	Postmenopausal atrophic vaginitis	genitourinary	314	12413	-0.0435174	0.084206	0.957416	0.605298	1	1
chr17.63488670.G.A	rs4343	G	Severity; Risk factor	CAV	G	ACE	270.3	Disorders of plasma protein metabolism	endocrine/metabolic	128	15053	-0.0681248	0.131824	0.934144	0.605305	1	1
chr2.60480453.A.G	rs1123573	A	Severity	CAV-FE	G	BCL11A	340	Migraine	neurological	971	13338	0.0266075	0.0514869	1.02696	0.605308	1	1
chr4.67964168.T.A	rs720009	A	Possible functional consequences	FCP + IP	A	TMPRSS11A	586.2	Cyst of kidney, acquired	genitourinary	243	13005	0.110028	0.212921	1.11631	0.605326	1	1
chr4.166008836.A.T	rs17047200	TT genotype	Severity (TT genotype)*Conflicting; Risk factor (AA genotype)*Conflicting	CAV	T	TLL1	426.9	Cardiac pacemaker/device in situ	circulatory system	425	11823	-0.0490031	0.0948293	0.952178	0.60533	1	1
chr10.76490426.T.C	rs114026383	C	Risk factor for European population	CAV	C	LRMDA	136	Other infectious and parasitic diseases	infectious diseases	245	15460	0.200958	0.388888	1.22257	0.605331	1	1
chr4.186082920.C.T	rs3775291	T	Risk factor; Severity	CAV-FE	T	TLR3	345	Epilepsy, recurrent seizures, convulsions	neurological	431	14611	-0.0424149	0.0820806	0.958472	0.605333	1	1
chr14.72467521.C.T	rs12587980	T	Severity	CAV	T	RGS6	465.2	Acute pharyngitis	respiratory	640	11061	0.0314695	0.0608993	1.03197	0.605333	1	1
chr7.22728408.A.G	rs2069837	G	Severity	CAV-FE	G	IL6	706	Diseases of sebaceous glands	dermatologic	1209	13404	0.0376354	0.0728321	1.03835	0.605336	1	1
chrX.15592465.T.A	rs73195521	A	Severity	CAV	A	ACE2	366.2	Senile cataract	sense organs	861	14108	-0.539315	1.0437	0.583148	0.605342	1	1
chr6.31153649.G.A	rs143334143	A	Severity; Risk factor	CAV-FE	A	CCHCR1	689	Disorder of skin and subcutaneous tissue NOS	dermatologic	326	15184	-0.0692978	0.13411	0.933049	0.60535	1	1
chr22.41925447.G.A	rs61756766	A	Severity	CAV	A	TNFRSF13C	772.3	Muscle weakness	symptoms	233	15040	0.17549	0.339624	1.19183	0.605352	1	1
chr19.39248147.C.T	rs12979860	C	Severity (C allele)*Conflicting; Risk factor (T allele)*Conflicting	CAV	T	IFNL4	110.2	Dermatomycoses	infectious diseases	158	12269	0.0592277	0.114625	1.06102	0.605361	1	1
chr4.143999443.G.A	rs7683365	A	Risk factor	FCP + IP	A	GYPB	796	Elevated prostate specific antigen [PSA]	genitourinary	181	13106	-0.0677207	0.131065	0.934521	0.605368	1	1
chr22.22210343.A.T	rs5757427	T	Severity	CAV	A	IGLV10-54	578.8	Hemorrhage of rectum and anus	digestive	387	9876	0.0405349	0.0784517	1.04137	0.605376	1	1
chr1.230710048.A.G	rs699	G	Severity	CAV	A	AGT	535	Gastritis and duodenitis	digestive	777	14338	-0.0294389	0.0569764	0.97099	0.605376	1	1
chr4.68840276.G.A	rs115162070	G	Severity	CAV	A	-	599.4	Urinary incontinence	genitourinary	894	11308	-0.0653971	0.126571	0.936695	0.605376	1	1
chrX.15599938.A.G	rs2106809	G	Severity	CAV	G	ACE2	270	Disorders of protein plasma/amino-acid transport and metabolism	endocrine/metabolic	149	15053	-0.0768687	0.148775	0.926011	0.605382	1	1
chr12.106231175.T.A	rs12823094	A	Severity	CAV	A	-	425	Cardiomyopathy	circulatory system	367	15103	-0.0556254	0.10766	0.945893	0.605383	1	1
chr4.24511798.A.G	rs73246461	G	Severity	CAV	G	-	687.4	Disturbance of skin sensation	dermatologic	729	10951	0.0358009	0.0692925	1.03645	0.605391	1	1
chr1.90742957.A.C	rs2166172	C	Severity	CAV-FE	C	-	496.2	Chronic bronchitis	respiratory	379	11679	-0.0416541	0.0806235	0.959202	0.605401	1	1
chr1.3081749.G.A	rs12745140	A	Severity	CAV	A	PRDM16	244.2	Acquired hypothyroidism	endocrine/metabolic	416	13080	0.0780852	0.151138	1.08121	0.605401	1	1
chr13.22495675.AG.A	rs10714879	A	Severity	CAV	AG	-	586.2	Cyst of kidney, acquired	genitourinary	241	12892	0.0523653	0.101356	1.05376	0.605404	1	1
chrX.15564142.G.A	rs147311723	A	Severity	CAV	A	ACE2	427.1	Paroxysmal tachycardia, unspecified	circulatory system	266	12058	-0.525533	1.01723	0.59124	0.605413	1	1
chr6.12216733.A.G	rs10755709	A	Severity	CAV	G	-	362.3	Other nondiabetic retinopathy	sense organs	105	13191	-0.0795431	0.153965	0.923538	0.605414	1	1
chr4.107694523.TG.T	rs70947091	T	Severity	CAV-FE	T	PAPSS1	153.3	Malignant neoplasm of rectum, rectosigmoid junction, and anus	neoplasms	289	14173	0.0491991	0.0952325	1.05043	0.605421	1	1
chr2.113129630.T.C	rs419598	C	Risk factor	CAV	C	IL1RN	427	Cardiac dysrhythmias	circulatory system	2252	11960	-0.0205871	0.0398503	0.979623	0.605427	1	1
chr5.174562335.T.A	rs2220543	T	Severity	CAV	A	SUMO2P6	452.2	Deep vein thrombosis [DVT]	circulatory system	292	12477	-0.0456353	0.0883358	0.95539	0.605427	1	1
chr1.3081749.G.A	rs12745140	A	Severity	CAV	A	PRDM16	227.3	Benign neoplasm of pituitary gland and craniopharyngeal duct (pouch)	neoplasms	107	15780	0.155845	0.301669	1.16864	0.60543	1	1
chr13.102695866.A.G	rs599976	G	Severity	CAV-FE	G	METTL21C	496.1	Emphysema	respiratory	277	11729	-0.0719575	0.139289	0.93057	0.605431	1	1
chr13.33129529.C.G	rs34425674	G	Risk factor	CAV	G	STARD13	290.11	Alzheimer's disease	mental disorders	111	14276	-0.532612	1.03099	0.58707	0.605433	1	1
chr18.6461231.C.G	rs11659676	G	Severity	CAV-FE	G	RPL6P27	702	Degenerative skin conditions and other dermatoses	dermatologic	222	13863	0.0501163	0.0970123	1.05139	0.605438	1	1
chr3.61768231.T.A	rs672699	A	Severity	CAV	T	PTPRG	695.42	Systemic lupus erythematosus	dermatologic	255	13345	0.0506351	0.098018	1.05194	0.605443	1	1
chr11.2872637.A.G	rs10766439	A	Severity	CAV	A	-	278	Overweight, obesity and other hyperalimentation	endocrine/metabolic	4439	9603	0.0162273	0.0314125	1.01636	0.605445	1	1
chr8.40324459.C.A	rs11779911	C	Severity	CAV	A	SIRLNT	740.2	Osteoarthrosis, generalized	musculoskeletal	100	11906	0.085259	0.165044	1.089	0.605447	1	1
chr12.47844974.A.G	rs731236	AG and AA genotype	Severity	CAV	G	VDR	276.1	Electrolyte imbalance	endocrine/metabolic	1101	14122	0.0257039	0.0497595	1.02604	0.605461	1	1
chr15.60902209.A.G	rs4774377	G	Risk factor	CAV-FE	G	RORA	352	Disorders of other cranial nerves	neurological	143	14258	0.0657301	0.127245	1.06794	0.605462	1	1
chr1.12207235.C.T	rs3397	T	Severity	CAV-FE	C	TNFRSF1B	428.3	Heart failure with reduced EF [Systolic or combined heart failure]	circulatory system	569	11046	0.034256	0.0663154	1.03485	0.605462	1	1
chr13.23084699.A.G	rs1984162	G	Severity	CAV	G	-	272	Disorders of lipoid metabolism	endocrine/metabolic	6369	8841	-0.0167405	0.0324078	0.983399	0.605465	1	1
chr9.4329170.T.C	rs3895472	C	Severity	CAV	T	GLIS3	401.21	Hypertensive heart disease	circulatory system	159	8017	0.0982376	0.190187	1.10322	0.605483	1	1
chr7.128938247.T.G	rs10488631	TCTA haplotype	Severity in European-Americans	CAV	T	IRF5	614.5	Inflammatory disease of cervix, vagina, and vulva	genitourinary	424	14858	-0.0381059	0.0737737	0.962611	0.605489	1	1
chr2.216660263.A.C	rs2270360	A	Severity	CAV	C	IGFBP2	539	Bariatric surgery	digestive	373	14804	0.0465778	0.0901774	1.04768	0.605496	1	1
chr14.55263686.C.T	rs10140801	T	Severity	CAV-FE	T	FBXO34-AS1	496	Chronic airway obstruction	respiratory	961	11648	-0.0262107	0.050747	0.97413	0.605507	1	1
chr17.63488670.G.A	rs4343	G	Severity; Risk factor	CAV	G	ACE	654	Other and unspecified complications of birth; puerperium affecting management of mother	pregnancy complications	179	16016	-0.0585439	0.113349	0.943137	0.605512	1	1
chrX.12885540.A.T	rs179008	T	Severity; Risk factor	CAV	T	TLR7	252	Disorders of parathyroid gland	endocrine/metabolic	256	14252	0.0624769	0.120966	1.06447	0.605516	1	1
chr4.143996657.T.C	rs6840234	C	Protective	FCP + IP	T	GYPB	382	Otalgia	sense organs	157	11632	-0.0615545	0.119182	0.940302	0.605522	1	1
chr2.162267541.C.T	rs1990760	T	Risk factor; Severity	CAV	T	IFIH1	564.9	Personal history of diseases of digestive system	digestive	150	11214	0.0637655	0.123463	1.06584	0.605523	1	1
chr9.78543197.A.G	rs7027911	A	Severity	CAV	G	-	280.1	Iron deficiency anemias, unspecified or not due to blood loss	hematopoietic	1156	11834	-0.0239744	0.0464195	0.976311	0.605524	1	1
chr11.34482745.G.A	rs61882275	G	Severity	CAV	A	ELF5	573.7	Abnormal results of function study of liver	digestive	452	12977	-0.0362229	0.0701357	0.964425	0.605527	1	1
chr4.111691870.C.T	rs112641600	C	Severity	CAV	T	-	729	Other disorders of soft tissues	musculoskeletal	550	11361	0.0614794	0.119046	1.06341	0.60555	1	1
chr1.27373964.C.T	rs141300199	T	Severity	CAV	T	FCN3	250.6	Polyneuropathy in diabetes	endocrine/metabolic	439	10378	-0.530954	1.02812	0.588044	0.605553	1	1
chr10.52771482.G.A	rs5030737	A	Potential functional effect on protein	FCP + IP	A	MBL2	564.1	Irritable Bowel Syndrome	digestive	188	11257	0.142289	0.275527	1.15291	0.605557	1	1
chr6.31153649.G.A	rs143334143	A	Severity; Risk factor	CAV-FE	A	CCHCR1	364	Corneal opacity and other disorders of cornea	sense organs	143	13904	-0.108732	0.210551	0.896971	0.605563	1	1
chr17.9267091.C.T	rs34761447	C	Severity	CAV	T	STX8	560	Intestinal obstruction without mention of hernia	digestive	165	11165	-0.142667	0.276268	0.867043	0.60557	1	1
chr14.76832814.C.CT	rs34279101	CT	Severity	CAV	CT	LRRC74A	585.1	Acute renal failure	genitourinary	632	12962	-0.0443231	0.0858312	0.956645	0.605577	1	1
chr2.162267541.C.T	rs1990760	T	Risk factor; Severity	CAV	T	IFIH1	455	Hemorrhoids	circulatory system	734	12533	-0.0296393	0.0573971	0.970796	0.605582	1	1
chr11.784340.C.G	rs7104929	G	Severity	CAV-FE	G	-	785	Abdominal pain	symptoms	3632	9652	0.0155827	0.0301763	1.0157	0.605584	1	1
chr1.161509955.A.G	rs1801274	G	Severity	CAV	A	FCGR2A	724.8	Other symptoms referable to back	musculoskeletal	103	13339	0.0728009	0.140982	1.07552	0.605585	1	1
chr5.131995059.C.T	rs56162149	T	Severity	CAV-FE	T	ACSL6	249	Secondary diabetes mellitus	endocrine/metabolic	679	10199	0.0357258	0.0691844	1.03637	0.605586	1	1
chr6.105878879.T.A	rs9386484	T	Severity	CAV	A	-	362.2	Degeneration of macula and posterior pole of retina	sense organs	285	11609	-0.0468263	0.0906816	0.954253	0.605588	1	1
chr14.55263686.C.T	rs10140801	T	Severity	CAV-FE	T	FBXO34-AS1	317	Alcohol-related disorders	mental disorders	442	12910	0.0375677	0.0727519	1.03828	0.605588	1	1
chr21.41465921.C.T	rs62217525	C	Possible functional consequences	FCP + IP	T	TMPRSS2	512.7	Shortness of breath	respiratory	3277	8734	-0.0426819	0.0826562	0.958216	0.60559	1	1
chrX.15581269.T.C	rs138390800	C	May destabilize ACE2 protein structure	FCP + IP	C	ACE2	276.14	Hypopotassemia	endocrine/metabolic	370	14132	0.382085	0.739933	1.46534	0.60559	1	1
chr4.186082920.C.T	rs3775291	T	Risk factor; Severity	CAV-FE	T	TLR3	772.3	Muscle weakness	symptoms	233	15037	0.056082	0.10861	1.05768	0.605601	1	1
chr19.35687796.G.A	rs77127536	A	Severity	CAV	A	TYMSP2	696.41	Psoriasis vulgaris	dermatologic	262	13016	0.0658908	0.127608	1.06811	0.605606	1	1
chr11.14893332.A.G	rs10741657	G	Severity	CAV	A	CYP2R1	564.9	Personal history of diseases of digestive system	digestive	150	11256	-0.0664591	0.12871	0.935701	0.605612	1	1
chrX.12889539.C.G	rs3853839	G	Severity; Risk factor	CAV-FE	G	TLR7	180.3	Cervical intraepithelial neoplasia [CIN] [Cervical dysplasia]	neoplasms	189	13505	-0.0619272	0.119934	0.939951	0.605613	1	1
chr21.41473715.C.A	rs2298661	A	Protective	CAV-FE	A	TMPRSS2	270	Disorders of protein plasma/amino-acid transport and metabolism	endocrine/metabolic	149	14922	0.0753315	0.145899	1.07824	0.605626	1	1
chr5.77379593.G.A	rs7715119	A	Severity	CAV-FE	A	PDE8B	735.2	Acquired toe deformities	musculoskeletal	198	14784	0.0731645	0.141707	1.07591	0.605638	1	1
chr11.26675470.T.G	rs10835056	G	Severity	CAV	T	SLC5A12	300.12	Agorophobia, social phobia, and panic disorder	mental disorders	349	9290	-0.0424046	0.0821349	0.958482	0.605659	1	1
chr10.22439346.T.C	-	HLA-A*02:02	Protective	IP	C	HLA-A	411.3	Angina pectoris	circulatory system	627	13277	-0.0661207	0.128073	0.936018	0.605663	1	1
chr5.21768177.G.A	-	HLA-A*02:02	Protective	IP	A	HLA-A	530.13	Barrett's esophagus	digestive	102	10407	0.0753153	0.145882	1.07822	0.605663	1	1
chr22.49281538.G.A	rs62220604	G	Severity	CAV	A	-	197	Chemotherapy	neoplasms	587	14099	0.0394036	0.0763233	1.04019	0.605664	1	1
chr1.173115604.T.G	rs17300100	G	Severity	CAV	G	-	510	Other diseases of lung	respiratory	134	15898	0.128607	0.249109	1.13724	0.605669	1	1
chr1.155133406.T.G	rs4971066	G	Risk factor	CAV	G	EFNA1	356	Hereditary and idiopathic peripheral neuropathy	neurological	173	15050	-0.0685201	0.132723	0.933775	0.60567	1	1
chr2.112913801.G.T	rs3811046	T	Risk factor	CAV	G	IL37	282	Hereditary hemolytic anemias	hematopoietic	112	11883	-0.0766192	0.148411	0.926242	0.60567	1	1
chr9.21131628.G.C	rs12236000	G	Severity	CAV	C	-	527	Diseases of the salivary glands	digestive	126	15292	-0.106328	0.205963	0.899129	0.60568	1	1
chr11.26675470.T.G	rs10835056	G	Severity	CAV	T	SLC5A12	727.1	Synovitis and tenosynovitis	musculoskeletal	427	11485	-0.0380801	0.0737636	0.962636	0.605683	1	1
chr9.133251249.A.G	rs7849280	G	Protective	CAV	G	ABO	427.2	Atrial fibrillation and flutter	circulatory system	605	12041	0.0486007	0.0941434	1.0498	0.605686	1	1
chr12.57108399.C.T	rs324011	T	Risk factor; Severity	CAV	T	STAT6	627.1	Postmenopausal bleeding	genitourinary	283	12322	-0.0487927	0.094516	0.952379	0.605688	1	1
chr21.41464802.A.G	rs462574	A	Possible functional consequences	FCP + IP	A	TMPRSS2	244.2	Acquired hypothyroidism	endocrine/metabolic	418	13159	-0.0478382	0.0926674	0.953288	0.60569	1	1
chr6.45737076.T.A	rs16873740	A	Severity	CAV	A	-	367	Disorders of refraction and accommodation; blindness and low vision	sense organs	745	13950	-0.0381559	0.0739124	0.962563	0.605693	1	1
chr9.87726151.C.T	rs41312184	C;T	Possible functional consequences	FCP + IP	T	CTSL	369.5	Conjunctivitis, infectious	sense organs	376	13613	0.127271	0.246545	1.13573	0.605701	1	1
chr4.106022043.T.C	rs11729561	T	Severity	CAV	C	-	601	Inflammatory diseases of prostate	genitourinary	146	14413	-0.134109	0.259797	0.874495	0.60571	1	1
chr11.71456403.G.T	rs12785878	G	Severity	CAV	T	NADSYN1	246	Other disorders of thyroid	endocrine/metabolic	456	13232	0.0361133	0.0699599	1.03677	0.605715	1	1
chr21.41470664.C.T	rs61735794	T	Risk factor	CAV	T	TMPRSS2	792.1	Papanicolaou smear of cervix or vagina with atypical squamous cells	genitourinary	197	14403	0.203116	0.393485	1.22521	0.605716	1	1
chr8.124324323.T.C	rs72711165	C	Severity	CAV-FE	C	TMEM65	512.1	Wheezing	respiratory	217	8801	-0.219942	0.426081	0.802566	0.605717	1	1
chr1.161544752.A.C	rs396991	C	Severity	CAV-FE	C	FCGR3A	289.3	Personal history of diseases of blood and blood-forming organs	hematopoietic	272	13601	0.0483919	0.0937479	1.04958	0.60572	1	1
chr2.167953627.G.A	rs7595310	A	Severity	CAV-FE	A	STK39	357	Inflammatory and toxic neuropathy	neurological	473	14982	0.037423	0.0724986	1.03813	0.605722	1	1
chr4.68840276.G.A	rs115162070	G	Severity	CAV	A	-	427.12	Paroxysmal ventricular tachycardia	circulatory system	151	12004	0.139178	0.269631	1.14933	0.605728	1	1
chr17.63488670.G.A	rs4343	G	Severity; Risk factor	CAV	G	ACE	256.4	Polycystic ovaries	endocrine/metabolic	206	14625	0.055165	0.106871	1.05671	0.605728	1	1
chr12.57108399.C.T	rs324011	T	Risk factor; Severity	CAV	T	STAT6	454.1	Varicose veins of lower extremity	circulatory system	998	12478	0.0265307	0.0513983	1.02689	0.60573	1	1
chr11.88436431.C.T	rs72953026	T	Severity	CAV-FE	T	-	286.81	Primary hypercoagulable state	hematopoietic	119	14848	0.0941401	0.182381	1.09871	0.605735	1	1
chrX.15602217.T.C	rs190509934	C	Protective	CAV	C	ACE2	599.8	Other symptoms involving urinary system	genitourinary	141	11353	-0.524368	1.01589	0.591929	0.605739	1	1
chr11.114726432.A.T	rs1712779	T	Severity	CAV-FE	T	-	509.1	Respiratory failure	respiratory	108	15204	-0.0768582	0.148903	0.926021	0.60574	1	1
chr17.27660155.T.C	rs117217714	C	Severity	CAV	C	NOS2P1	765	Cervical radiculitis	symptoms	492	12875	-0.305467	0.591818	0.736779	0.60575	1	1
chr10.43519603.G.T	rs10793436	G	Severity	CAV	T	-	537	Other disorders of stomach and duodenum	digestive	155	13510	0.060034	0.116313	1.06187	0.605756	1	1
chr15.90866675.C.T	rs79742014	T	Protective	IP	T	FURIN	591	Urinary tract infection	genitourinary	1211	12601	0.083894	0.162542	1.08751	0.605758	1	1
chr22.22210343.A.T	rs5757427	T	Severity	CAV	A	IGLV10-54	729	Other disorders of soft tissues	musculoskeletal	453	7995	-0.038458	0.074513	0.962272	0.605767	1	1
chr3.27146807.G.A	rs17317135	G	Severity	CAV	A	NEK10	994	Sepsis and SIRS	injuries & poisonings	138	15653	-0.188287	0.364817	0.828377	0.605774	1	1
chr17.42362183.A.G	rs744166	G	Risk factor; Severity	CAV	G	STAT3	395	Heart valve disorders	circulatory system	616	14590	-0.0318845	0.0617799	0.968618	0.605786	1	1
chr12.112919388.G.A	rs10774671	A	Severity (A allele); Protective (G allele)	CAV-FE	G	OAS1	345.1	Epilepsy	neurological	109	14430	-0.0756563	0.146593	0.927135	0.605786	1	1
chr17.27263807.T.C	rs60811869	C	Severity	CAV	C	-	362	Other retinal disorders	sense organs	655	13644	-0.0801628	0.155327	0.922966	0.605791	1	1
chr10.8988345.A.T	rs71481792	A	Severity	CAV	T	-	411.3	Angina pectoris	circulatory system	623	13189	0.036177	0.0700988	1.03684	0.605795	1	1
chr3.101705614.T.C	rs11919389	C	Risk factor	CAV	C	PDCL3P4	252	Disorders of parathyroid gland	endocrine/metabolic	260	14585	-0.0515768	0.0999413	0.949731	0.605805	1	1
chr10.52340585.A.T	rs1441121	T	Severity	CAV	A	-	338.2	Chronic pain	neurological	3151	10632	-0.0170928	0.0331211	0.983052	0.605806	1	1
chrX.15587729.C.T	rs4646140	T	Severity	CAV	T	ACE2	292.2	Mild cognitive impairment	mental disorders	112	14286	0.204516	0.396297	1.22693	0.605806	1	1
chr4.71762286.C.T	rs113574864	T	Severity	CAV	T	GC	008.5	Bacterial enteritis	infectious diseases	447	15173	0.0559297	0.108376	1.05752	0.605806	1	1
chr6.160731787.C.T	rs4252128	T	Potential functional effect on protein	FCP + IP	T	PLG	365	Glaucoma	sense organs	1071	13888	0.093918	0.181988	1.09847	0.605807	1	1
chr17.63488670.G.A	rs4343	G	Severity; Risk factor	CAV	G	ACE	562.1	Diverticulosis	digestive	282	11257	-0.0469069	0.0908935	0.954176	0.605809	1	1
chr6.41534945.A.C	rs1886814	C	Severity	CAV-FE	C	FOXP4-AS1	592.11	Acute cystitis	genitourinary	344	12559	-0.0582157	0.112808	0.943446	0.605812	1	1
chr7.117559590.ATCT.A	rs113993960	A	Severity	CAV	A	CFTR	574.1	Cholelithiasis	digestive	472	15161	0.305811	0.592608	1.35773	0.605825	1	1
chr19.50259161.A.G	rs1651553	G	Severity	CAV	A	MYH14	483	Acute bronchitis and bronchiolitis	respiratory	168	13861	0.0642551	0.124517	1.06636	0.60583	1	1
chr22.49281538.G.A	rs62220604	G	Severity	CAV	A	-	284.1	Pancytopenia	hematopoietic	130	11479	0.078622	0.152363	1.0818	0.605842	1	1
chr3.157438240.A.G	rs1840680	AG genotype)	Protective	CAV	A	PTX3	573.2	Liver replaced by transplant	digestive	129	13028	-0.0689047	0.133533	0.933416	0.605847	1	1
chr9.87726001.C.A	rs41307457	C;A	Possible functional consequences	FCP + IP	A	CTSL	364.4	Corneal degenerations	sense organs	100	13780	-0.160997	0.312005	0.851294	0.605848	1	1
chr4.71762286.C.T	rs113574864	T	Severity	CAV	T	GC	275	Disorders of mineral metabolism	endocrine/metabolic	478	15476	0.0537932	0.104249	1.05527	0.605849	1	1
chr21.41465040.G.A	rs17001042	A	Possible functional consequences	FCP + IP	A	TMPRSS2	573.7	Abnormal results of function study of liver	digestive	452	13040	-0.116674	0.22611	0.889875	0.60585	1	1
chr5.32750877.T.C	rs1173773	C	Protective	CAV	C	NPR3	537	Other disorders of stomach and duodenum	digestive	164	14253	-0.0604985	0.117244	0.941295	0.605851	1	1
chr11.2872637.A.G	rs10766439	A	Severity	CAV	A	-	257.1	Testicular hypofunction	endocrine/metabolic	181	14311	-0.0667805	0.129418	0.935401	0.605851	1	1
chr22.19963748.G.A	rs4680	A	Risk factor	FCP	A	COMT	281.1	Megaloblastic anemia	hematopoietic	145	11879	0.0627389	0.121587	1.06475	0.605855	1	1
chr1.230710048.A.G	rs699	G	Severity	CAV	A	AGT	611.1	Abnormal mammogram	genitourinary	800	13376	0.0295015	0.0571758	1.02994	0.605869	1	1
chr7.22728630.G.T	rs2066992	T	Protective	CAV-FE	T	IL6	579	Other symptoms involving abdomen and pelvis	digestive	142	13943	-0.0899812	0.174391	0.913948	0.605873	1	1
chr21.41465040.G.A	rs17001042	A	Possible functional consequences	FCP + IP	A	TMPRSS2	174.11	Malignant neoplasm of female breast	neoplasms	395	14775	0.0999051	0.193637	1.10507	0.605897	1	1
chr9.4329170.T.C	rs3895472	C	Severity	CAV	T	GLIS3	261.4	Vitamin D deficiency	endocrine/metabolic	3839	9827	0.022488	0.0435882	1.02274	0.605911	1	1
chr16.3500977.C.G	rs2301762	G	Severity	CAV	G	CLUAP1	743.13	Other specified osteoporosis	musculoskeletal	133	14230	0.144264	0.279633	1.15519	0.605921	1	1
chrX.12889539.C.G	rs3853839	G	Severity; Risk factor	CAV-FE	G	TLR7	008	Intestinal infection	infectious diseases	468	14305	0.0408817	0.079243	1.04173	0.605922	1	1
chrX.15581240.G.A	rs147464721	A	Severity	CAV	A	ACE2	272.11	Hypercholesterolemia	endocrine/metabolic	1978	8857	-0.243809	0.4726	0.783637	0.605932	1	1
chr13.112889041.C.T	rs9577175	T	Severity	CAV	T	ATP11A	585.34	Chronic Kidney Disease, Stage IV	genitourinary	477	13003	-0.0459143	0.0890007	0.955124	0.605933	1	1
chr6.147217556.A.G	rs116898161	G	Severity	CAV	G	STXBP5	193	Thyroid cancer	neoplasms	161	15963	0.216188	0.419078	1.24134	0.605948	1	1
chr5.123497022.T.C	rs62377777	T	Severity	CAV	C	-	743	Osteoporosis, osteopenia and pathological fracture	musculoskeletal	1231	14288	-0.029112	0.0564334	0.971308	0.605948	1	1
chr1.155133406.T.G	rs4971066	G	Risk factor	CAV	G	EFNA1	599.8	Other symptoms involving urinary system	genitourinary	139	11231	0.0754812	0.14632	1.0784	0.605949	1	1
chr12.132489230.GC.G	rs56106917	G	Severity	CAV	G	FBRSL1	627	Menopausal and postmenopausal disorders	genitourinary	858	12394	-0.0293785	0.05695	0.971049	0.605949	1	1
chr9.3320390.C.A	rs72699049	A	Severity	CAV	A	RFX3	720	Spinal stenosis	musculoskeletal	233	13647	0.111636	0.216418	1.11811	0.60597	1	1
chr7.54580201.A.C	rs622568	C	Severity; Risk factor	CAV-FE	C	-	687.1	Rash and other nonspecific skin eruption	dermatologic	1535	11217	0.0236943	0.045934	1.02398	0.605971	1	1
chr21.41507982.C.A	rs75603675	A	Protective*Conflicting; Risk factor*Conflicting; Severity*Conflicting	CAV	A	TMPRSS2	071.1	HIV infection, symptomatic	infectious diseases	1113	10925	0.0251068	0.0486734	1.02542	0.605978	1	1
chr19.50259161.A.G	rs1651553	G	Severity	CAV	A	MYH14	381.11	Suppurative and unspecified otitis media	sense organs	112	14498	0.0796748	0.154462	1.08293	0.60598	1	1
chr6.31575254.G.A	rs1800629	A	Risk factor*Conflicting; Severity*Conflicting; Protective*Conflicting	CAV-FE	A	TNF	278.4	Abnormal weight gain	endocrine/metabolic	262	9834	0.0766411	0.148582	1.07965	0.605983	1	1
chr6.41534945.A.C	rs1886814	C	Severity	CAV-FE	C	FOXP4-AS1	381.1	Otitis media	sense organs	146	14597	-0.0919134	0.178195	0.912184	0.605993	1	1
chr1.109740350.G.T	rs1332018	T	Risk factor; Severity	CAV	G	GSTM3	381.11	Suppurative and unspecified otitis media	sense organs	113	14679	0.0730528	0.141632	1.07579	0.605998	1	1
chr15.60845514.G.A	rs17303202	A	Risk factor; Severity	CAV-FE	A	RORA	715	Other inflammatory spondylopathies	musculoskeletal	157	14917	-0.0669275	0.129758	0.935263	0.606004	1	1
chr7.107967457.C.T	rs2237698	T	Severity	CAV	T	LAMB1	261.2	Vitamin B-complex deficiencies	endocrine/metabolic	827	10085	-0.040684	0.0788781	0.960132	0.606005	1	1
chr13.112889041.C.T	rs9577175	T	Severity	CAV	T	ATP11A	681	Superficial cellulitis and abscess	dermatologic	851	13585	-0.0343659	0.0666285	0.966218	0.606005	1	1
chr1.12207235.C.T	rs3397	T	Severity	CAV-FE	C	TNFRSF1B	327	Sleep disorders	neurological	1615	9830	-0.0211474	0.0410004	0.979075	0.606005	1	1
chr6.31575324.G.A	rs361525	G	Severity	CAV-FE	A	TNF	579	Other symptoms involving abdomen and pelvis	digestive	142	13993	-0.154536	0.299616	0.856813	0.606009	1	1
chr21.33252612.A.G	rs2236757	A	Severity	CAV-FE	A	IFNAR2	289.3	Personal history of diseases of blood and blood-forming organs	hematopoietic	275	13868	-0.0484127	0.0938633	0.95274	0.606009	1	1
chr2.6013310.G.A	rs73910904	A	Risk factor	CAV	A	-	611.1	Abnormal mammogram	genitourinary	799	13361	0.0995422	0.192996	1.10467	0.606012	1	1
chr7.22728408.A.G	rs2069837	G	Severity	CAV-FE	G	IL6	574.2	Calculus of bile duct	digestive	118	15200	-0.128378	0.248904	0.879521	0.606013	1	1
chr4.143999443.G.A	rs7683365	A	Risk factor	FCP + IP	A	GYPB	694.2	Other dyschromia	dermatologic	217	11906	0.058331	0.113097	1.06007	0.606022	1	1
chr10.76490426.T.C	rs114026383	C	Risk factor for European population	CAV	C	LRMDA	564.9	Personal history of diseases of digestive system	digestive	150	11253	0.264114	0.512092	1.30228	0.606026	1	1
chr1.169597075.C.T	rs6127	T	Severity in males	CAV	C	SELP	195	Cancer, suspected or other	neoplasms	183	14573	-0.0628853	0.121932	0.939051	0.606036	1	1
chr1.155133406.T.G	rs4971066	G	Risk factor	CAV	G	EFNA1	317.1	Alcoholism	mental disorders	367	12867	-0.0467159	0.0905811	0.954358	0.606039	1	1
chr4.67963489.G.A	rs6552134	G	Possible functional consequences	FCP + IP	G	TMPRSS11A	792	Abnormal Papanicolaou smear of cervix and cervical HPV	genitourinary	247	14254	0.0497483	0.0964628	1.05101	0.606046	1	1
chr2.45584979.T.C	-	HLA-A*02:02	Protective	IP	C	HLA-A	586	Other disorders of the kidney and ureters	genitourinary	716	13005	0.0305369	0.0592118	1.03101	0.606047	1	1
chr17.31410594.G.A	rs178840	G	Severity	CAV	G	RAB11FIP4	372	Disorders of conjunctiva	sense organs	147	12130	0.0620905	0.120395	1.06406	0.606049	1	1
chr12.8058591.T.C	rs7842	C	Risk factor; Severity	CAV	C	C3AR1	442.1	Aortic aneurysm	circulatory system	172	13449	-0.0615667	0.119381	0.94029	0.606053	1	1
chr6.31575254.G.A	rs1800629	A	Risk factor*Conflicting; Severity*Conflicting; Protective*Conflicting	CAV-FE	A	TNF	071.1	HIV infection, symptomatic	infectious diseases	1137	11200	0.0400002	0.0775709	1.04081	0.606092	1	1
chr3.126118894.C.T	rs1868132	T	Severity	CAV	T	ALDH1L1	394.2	Mitral valve disease	circulatory system	115	14598	0.104064	0.201814	1.10967	0.606103	1	1
chr15.60902209.A.G	rs4774377	G	Risk factor	CAV-FE	G	RORA	578.8	Hemorrhage of rectum and anus	digestive	501	13761	0.0352554	0.0683736	1.03588	0.606114	1	1
chr4.71762286.C.T	rs113574864	T	Severity	CAV	T	GC	180	Cervical cancer and dysplasia	neoplasms	232	14338	-0.081855	0.15875	0.921406	0.606118	1	1
chr1.35908500.C.T	rs2765013	C	Severity	CAV	T	AGO1	703.1	Ingrowing nail	dermatologic	135	13672	-0.0702596	0.136262	0.932152	0.606118	1	1
chr21.41473456.A.G	rs17854725	G	Severity	CAV	G	TMPRSS2	613.5	Mastodynia	genitourinary	278	15058	0.0454489	0.0881442	1.0465	0.60612	1	1
chr21.33287378.C.T	rs8178521	T	Severity	CAV-FE	T	IL10RB	244.4	Hypothyroidism NOS	endocrine/metabolic	1389	13048	0.0273941	0.0531302	1.02777	0.606131	1	1
chr2.60480453.A.G	rs1123573	A	Severity	CAV-FE	G	BCL11A	528	Diseases of the oral soft tissues, excluding lesions specific for gingiva and tongue	digestive	191	15372	0.05719	0.110919	1.05886	0.606134	1	1
chr9.21206606.C.G	rs28368148	G	Severity	CAV-FE	G	IFNA10	537	Other disorders of stomach and duodenum	digestive	164	14323	-0.525105	1.01844	0.591493	0.606137	1	1
chr1.90742957.A.C	rs2166172	C	Severity	CAV-FE	C	-	473.4	Voice disturbance	respiratory	303	10523	-0.0454712	0.0881919	0.955547	0.606138	1	1
chr8.97128242.T.C	rs7817272	C	Severity	CAV	C	CPQ	475	Chronic sinusitis	respiratory	825	10555	-0.0293973	0.0570164	0.971031	0.606138	1	1
chr15.100233816.G.A	rs143434383	A	Risk factor	CAV	A	ADAMTS17	497	Bronchitis	respiratory	336	11726	-0.373179	0.723804	0.688542	0.606148	1	1
chr9.33426577.A.G	rs10813976	G	Severity	CAV	G	-	053	Herpes zoster	infectious diseases	312	11133	0.0544912	0.10569	1.056	0.606149	1	1
chr10.52771482.G.A	rs5030737	A	Potential functional effect on protein	FCP + IP	A	MBL2	695.42	Systemic lupus erythematosus	dermatologic	255	13403	0.126988	0.246304	1.1354	0.60615	1	1
chr12.57108399.C.T	rs324011	T	Risk factor; Severity	CAV	T	STAT6	771	Musculoskeletal symptoms referable to limbs	symptoms	605	14114	0.0328048	0.0636287	1.03335	0.606157	1	1
chr17.45995618.A.G	rs112572874	G	Risk factor	CAV-FE	G	MAPT	338	Pain	neurological	3436	10984	0.0207713	0.040289	1.02099	0.606164	1	1
chr12.132489230.GC.G	rs56106917	G	Severity	CAV	G	FBRSL1	473	Diseases of the larynx and vocal cords	respiratory	385	10559	0.0412648	0.0800403	1.04213	0.606168	1	1
chr9.21131628.G.C	rs12236000	G	Severity	CAV	C	-	741.2	Stiffness of joint	musculoskeletal	614	14619	0.046649	0.0904844	1.04775	0.60617	1	1
chr1.230710048.A.G	rs699	G	Severity	CAV	A	AGT	619	Noninflammatory female genital disorders	genitourinary	1187	13778	-0.0252065	0.0488931	0.975108	0.606173	1	1
chr22.22210343.A.T	rs5757427	T	Severity	CAV	A	IGLV10-54	728.7	Fasciitis	musculoskeletal	379	7995	0.0410456	0.0796169	1.0419	0.606177	1	1
chr9.87726001.C.A	rs41307457	C;A	Possible functional consequences	FCP + IP	A	CTSL	070.4	Chronic hepatitis	infectious diseases	156	11107	0.115994	0.224995	1.12299	0.606177	1	1
chr6.147217556.A.G	rs116898161	G	Severity	CAV	G	STXBP5	350.2	Abnormality of gait	neurological	1185	13652	-0.105634	0.204901	0.899754	0.606178	1	1
chr2.162044379.C.T	rs3788979	T	Risk factor	CAV	T	DPP4	772	Symptoms of the muscles	symptoms	104	14818	-0.10575	0.205129	0.89965	0.606184	1	1
chr19.50259161.A.G	rs1651553	G	Severity	CAV	A	MYH14	539	Bariatric surgery	digestive	386	15686	0.0427825	0.0829887	1.04371	0.606188	1	1
chr7.54580201.A.C	rs622568	C	Severity; Risk factor	CAV-FE	C	-	743.11	Osteoporosis NOS	musculoskeletal	1119	14286	0.0295031	0.0572302	1.02994	0.606193	1	1
chr4.67910402.G.A	rs4860265	G	Possible functional consequences	FCP + IP	G	TMPRSS11A	288	Diseases of white blood cells	hematopoietic	251	13966	0.0474885	0.0921202	1.04863	0.606199	1	1
chr4.186082920.C.T	rs3775291	T	Risk factor; Severity	CAV-FE	T	TLR3	592.1	Cystitis	genitourinary	428	12630	-0.0423071	0.0820703	0.958575	0.606205	1	1
chrX.15592465.T.A	rs73195521	A	Severity	CAV	A	ACE2	250.4	Abnormal glucose	endocrine/metabolic	1084	10379	0.334098	0.648129	1.39668	0.606217	1	1
chr4.106022043.T.C	rs11729561	T	Severity	CAV	C	-	227.3	Benign neoplasm of pituitary gland and craniopharyngeal duct (pouch)	neoplasms	106	15482	0.152291	0.295442	1.1645	0.606227	1	1
chrX.12885540.A.T	rs179008	T	Severity; Risk factor	CAV	T	TLR7	626.12	Excessive or frequent menstruation	genitourinary	398	12117	0.0501966	0.097381	1.05148	0.606228	1	1
chr1.12207235.C.T	rs3397	T	Severity	CAV-FE	C	TNFRSF1B	253	Disorders of the pituitary gland and its hypothalamic control	endocrine/metabolic	115	11824	-0.0728838	0.1414	0.929709	0.606242	1	1
chr1.205208489.G.A	rs11240388	G	Severity	CAV-FE	A	DSTYK	426.7	Abnormal electrocardiogram [ECG] [EKG]	circulatory system	418	12048	0.0378251	0.0733844	1.03855	0.606247	1	1
chrX.15564175.T.C	rs41303171	C	Severity; Risk factor	CAV	C	ACE2	480	Pneumonia	respiratory	561	14040	-0.373026	0.723708	0.688647	0.606247	1	1
chr18.6461231.C.G	rs11659676	G	Severity	CAV-FE	G	RPL6P27	285.21	Anemia in chronic kidney disease	hematopoietic	169	11481	-0.057583	0.111719	0.944044	0.606255	1	1
chr3.146517122.G.A	rs343320	A	Severity	CAV-FE	A	PLSCR1	560.2	Impaction of intestine	digestive	130	11211	-0.143008	0.277456	0.866748	0.606257	1	1
chr2.113129630.T.C	rs419598	C	Risk factor	CAV	C	IL1RN	579.8	Nonspecific abnormal findings in stool contents	digestive	117	13895	0.0789816	0.153237	1.08218	0.606259	1	1
chr12.47902438.G.T	rs11574024	T	Severity	CAV	T	VDR	275.6	Hypercalcemia	endocrine/metabolic	294	15511	0.10095	0.195866	1.10622	0.60627	1	1
chr4.67963489.G.A	rs6552134	G	Possible functional consequences	FCP + IP	G	TMPRSS11A	366.2	Senile cataract	sense organs	854	13954	0.0283344	0.0549764	1.02874	0.60628	1	1
chr5.96909661.C.T	rs150892504	T	Severity	CAV	T	ERAP2	599.5	Frequency of urination and polyuria	genitourinary	1008	11354	-0.311586	0.604565	0.732284	0.606281	1	1
chr2.112913801.G.T	rs3811046	T	Risk factor	CAV	G	IL37	433.2	Occlusion of cerebral arteries	circulatory system	533	14831	-0.0363615	0.0705516	0.964292	0.606281	1	1
chr13.41746691.T.A	rs10507497	A	Severity	CAV-FE	A	VWA8	528	Diseases of the oral soft tissues, excluding lesions specific for gingiva and tongue	digestive	190	15336	0.0638933	0.123971	1.06598	0.606282	1	1
chr1.244873270.T.C	rs12130553	C	Severity	CAV	T	-	512.2	Painful respiration	respiratory	118	7387	-0.0714522	0.138638	0.931041	0.606284	1	1
chr11.126292948.C.T	rs8177374	T	Protective	CAV	T	TIRAP	287	Purpura and other hemorrhagic conditions	hematopoietic	428	14987	0.0619897	0.120281	1.06395	0.606293	1	1
chr3.126118894.C.T	rs1868132	T	Severity	CAV	T	ALDH1L1	079.9	Viremia, NOS	infectious diseases	235	11189	-0.0788075	0.152921	0.924218	0.60631	1	1
chr7.117559590.ATCT.A	rs113993960	A	Severity	CAV	A	CFTR	994	Sepsis and SIRS	injuries & poisonings	142	15864	0.523459	1.01574	1.68786	0.606312	1	1
chr4.67910532.T.C	rs9998258	T	Possible functional consequences	FCP + IP	C	TMPRSS11A	695	Erythematous conditions	dermatologic	710	13461	-0.0658044	0.127694	0.936314	0.606324	1	1
chr17.27660155.T.C	rs117217714	C	Severity	CAV	C	NOS2P1	720	Spinal stenosis	musculoskeletal	233	13695	-0.522527	1.01401	0.59302	0.606339	1	1
chr17.45995618.A.G	rs112572874	G	Risk factor	CAV-FE	G	MAPT	090	Sexually transmitted infections (not HIV or hepatitis)	infectious diseases	380	15699	0.0545126	0.105788	1.05603	0.606343	1	1
chrX.15581269.T.C	rs138390800	C	May destabilize ACE2 protein structure	FCP + IP	C	ACE2	365	Glaucoma	sense organs	1072	13902	0.285535	0.554129	1.33047	0.606352	1	1
chr14.94566450.G.A	rs2093266	A	Risk factor for acute kidney injury	CAV	A	SERPINA4	599.5	Frequency of urination and polyuria	genitourinary	1006	11310	-0.0329756	0.0639959	0.967562	0.606359	1	1
chr9.133257521.T.TC	rs8176719	TC	Severity; Risk factor	CAV-FE	TC	ABO	427.22	Atrial flutter	circulatory system	111	12028	-0.0795455	0.154381	0.923536	0.606375	1	1
chr3.146517122.G.A	rs343320	A	Severity	CAV-FE	A	PLSCR1	592.11	Acute cystitis	genitourinary	345	12582	-0.0873042	0.169442	0.916398	0.606383	1	1
chr15.60810211.C.T	rs341419	T	Severity	CAV-FE	T	RORA	743.11	Osteoporosis NOS	musculoskeletal	1113	14085	-0.0318681	0.0618521	0.968634	0.606392	1	1
chr18.69541156.T.C	rs12958013	T	Severity	CAV	C	DOK6	626.1	Irregular menstrual cycle/bleeding	genitourinary	1049	12092	-0.0467062	0.0906517	0.954368	0.606394	1	1
chr4.69615987.C.T	rs7688383	T	Loss of smell and taste	CAV	T	UGT2A1	610	Benign mammary dysplasias	genitourinary	304	13143	-0.0483444	0.0938329	0.952806	0.6064	1	1
chr9.87726151.C.T	rs41312184	C;T	Possible functional consequences	FCP + IP	T	CTSL	571.8	Liver abscess and sequelae of chronic liver disease	digestive	192	13046	-0.199504	0.387223	0.819137	0.606401	1	1
chr11.71456403.G.T	rs12785878	G	Severity	CAV	T	NADSYN1	290	Delirium dementia and amnestic and other cognitive disorders	mental disorders	405	14298	0.0413533	0.0802649	1.04222	0.606406	1	1
chr8.40324459.C.A	rs11779911	C	Severity	CAV	A	SIRLNT	401.1	Essential hypertension	circulatory system	6969	8016	-0.0171992	0.033384	0.982948	0.606417	1	1
chr19.39248147.C.T	rs12979860	C	Severity (C allele)*Conflicting; Risk factor (T allele)*Conflicting	CAV	T	IFNL4	110.1	Dermatophytosis	infectious diseases	1500	12269	-0.0204551	0.0397047	0.979753	0.606426	1	1
chr10.36988942.A.G	rs2091431	G	Severity	CAV	A	-	792	Abnormal Papanicolaou smear of cervix and cervical HPV	genitourinary	247	14258	0.0512147	0.0994115	1.05255	0.606428	1	1
chr11.1219991.G.T	rs35705950	T	Protective	CAV	T	MUC5B	709.2	Sicca syndrome	dermatologic	110	13213	0.140231	0.272199	1.15054	0.606429	1	1
chr9.30504351.C.T	rs17775810	TT genotype	Protective	CAV	T	LINC01242	573.3	Hepatomegaly	digestive	138	12909	-0.0882849	0.171369	0.9155	0.606431	1	1
chr7.22728630.G.T	rs2066992	T	Protective	CAV-FE	T	IL6	572	Ascites (non malignant)	digestive	197	13010	0.0725365	0.140801	1.07523	0.606433	1	1
chr18.6461231.C.G	rs11659676	G	Severity	CAV-FE	G	RPL6P27	272.1	Hyperlipidemia	endocrine/metabolic	6147	8538	0.0139294	0.0270387	1.01403	0.606438	1	1
chr4.71762286.C.T	rs113574864	T	Severity	CAV	T	GC	687.1	Rash and other nonspecific skin eruption	dermatologic	1533	11206	-0.0330365	0.0641283	0.967503	0.606439	1	1
chr15.34253720.A.G	rs2705343	G	Severity	CAV-FE	G	SLC12A6	530.11	GERD	digestive	3861	10593	0.0194061	0.0376714	1.0196	0.606454	1	1
chr12.52726315.TC.T	rs5798227	T	Risk factor	CAV	TC	-	365.1	Open-angle glaucoma	sense organs	130	13894	-0.127961	0.2484	0.879888	0.606454	1	1
chr22.49281538.G.A	rs62220604	G	Severity	CAV	A	-	704	Diseases of hair and hair follicles	dermatologic	605	13550	-0.0395938	0.0768607	0.96118	0.606457	1	1
chr4.111691870.C.T	rs112641600	C	Severity	CAV	T	-	411.8	Other chronic ischemic heart disease, unspecified	circulatory system	137	13129	-0.129544	0.251477	0.878496	0.60646	1	1
chr9.30504351.C.T	rs17775810	TT genotype	Protective	CAV	T	LINC01242	272.1	Hyperlipidemia	endocrine/metabolic	6279	8743	-0.0188547	0.0366026	0.981322	0.60647	1	1
chr9.78543197.A.G	rs7027911	A	Severity	CAV	G	-	766	Neuralgia, neuritis, and radiculitis NOS	symptoms	363	12829	-0.040758	0.0791248	0.960061	0.606476	1	1
chr10.52771482.G.A	rs5030737	A	Potential functional effect on protein	FCP + IP	A	MBL2	280.1	Iron deficiency anemias, unspecified or not due to blood loss	hematopoietic	1157	11883	-0.0685222	0.133028	0.933773	0.606485	1	1
chr16.3500977.C.G	rs2301762	G	Severity	CAV	G	CLUAP1	619	Noninflammatory female genital disorders	genitourinary	1176	13674	0.0553981	0.107553	1.05696	0.606499	1	1
chrX.15600835.T.C	rs4646116	C	Risk factor	FCP + IP	C	ACE2	550.5	Ventral hernia	digestive	302	15002	0.527719	1.02456	1.69506	0.606504	1	1
chrX.15566297.A.G	rs4646179	G	Severity	CAV	G	ACE2	579	Other symptoms involving abdomen and pelvis	digestive	142	13984	0.203651	0.395387	1.22587	0.606506	1	1
chr5.131995059.C.T	rs56162149	T	Severity	CAV-FE	T	ACSL6	317	Alcohol-related disorders	mental disorders	441	12776	0.0437186	0.0848798	1.04469	0.606507	1	1
chr10.52340585.A.T	rs1441121	T	Severity	CAV	A	-	244	Hypothyroidism	endocrine/metabolic	1586	12851	-0.0220555	0.0428217	0.978186	0.606514	1	1
chr17.8109899.C.T	rs151256885	T	Severity	CAV	T	ALOXE3	782.3	Edema	symptoms	982	14187	-0.0836083	0.162329	0.919791	0.606516	1	1
chr19.50259161.A.G	rs1651553	G	Severity	CAV	A	MYH14	242.1	Graves' disease	endocrine/metabolic	174	13059	-0.0657481	0.127655	0.936367	0.606521	1	1
chr3.141689849.A.G	rs6440031	G	Severity	CAV	A	LINC02618	250.25	Diabetes type 2 with peripheral circulatory disorders	endocrine/metabolic	620	9356	0.0682213	0.13246	1.0706	0.606529	1	1
chr9.21206606.C.G	rs28368148	G	Severity	CAV-FE	G	IFNA10	792.1	Papanicolaou smear of cervix or vagina with atypical squamous cells	genitourinary	197	14392	-0.521443	1.01246	0.593663	0.606535	1	1
chr21.41473456.A.G	rs17854725	G	Severity	CAV	G	TMPRSS2	790.6	Other abnormal blood chemistry	symptoms	1279	13465	-0.0219322	0.042585	0.978307	0.606537	1	1
chr1.27373964.C.T	rs141300199	T	Severity	CAV	T	FCN3	379.2	Disorders of vitreous body	sense organs	400	13623	0.381508	0.740759	1.46449	0.606537	1	1
chr11.34482745.G.A	rs61882275	G	Severity	CAV	A	ELF5	788	Syncope and collapse	symptoms	550	15099	0.0332002	0.0644648	1.03376	0.606544	1	1
chr4.68840276.G.A	rs115162070	G	Severity	CAV	A	-	110.13	Dermatophytosis of the body	infectious diseases	203	12223	-0.133636	0.259494	0.874908	0.606562	1	1
chr3.101705614.T.C	rs11919389	C	Risk factor	CAV	C	PDCL3P4	535	Gastritis and duodenitis	digestive	776	14300	0.030152	0.0585494	1.03061	0.606565	1	1
chr4.111691870.C.T	rs112641600	C	Severity	CAV	T	-	535	Gastritis and duodenitis	digestive	756	14087	-0.0551096	0.107012	0.946381	0.606565	1	1
chr17.16948873.A.G	rs34557412	G	Severity	CAV	G	TNFRSF13B	379	Other disorders of eye	sense organs	462	13621	0.239334	0.464761	1.2704	0.60658	1	1
chr10.36988942.A.G	rs2091431	G	Severity	CAV	A	-	550.1	Inguinal hernia	digestive	288	14836	0.0474171	0.0920809	1.04856	0.606588	1	1
chr5.77379593.G.A	rs7715119	A	Severity	CAV-FE	A	PDE8B	394	Rheumatic disease of the heart valves	circulatory system	172	14524	0.0781998	0.151864	1.08134	0.6066	1	1
chr2.181488719.A.C	rs2034831	C	Severity	CAV	C	ITGA4	249	Secondary diabetes mellitus	endocrine/metabolic	686	10298	0.0634274	0.123179	1.06548	0.606609	1	1
chr10.43519603.G.T	rs10793436	G	Severity	CAV	T	-	287.3	Thrombocytopenia	hematopoietic	371	14114	-0.0389581	0.0756605	0.961791	0.606618	1	1
chr1.154454494.A.C	rs2228145	A	Risk factor	CAV	C	IL6R	275.5	Disorders of calcium/phosphorus metabolism	endocrine/metabolic	134	15517	0.0667888	0.129713	1.06907	0.606624	1	1
chr12.47902438.G.T	rs11574024	T	Severity	CAV	T	VDR	427	Cardiac dysrhythmias	circulatory system	2255	12022	0.0414282	0.0804596	1.0423	0.606627	1	1
chr10.130802064.T.G	rs12253652	G	Severity	CAV	G	-	743.1	Osteoporosis	musculoskeletal	1143	14127	0.0364095	0.0707139	1.03708	0.606634	1	1
chr2.181488719.A.C	rs2034831	C	Severity	CAV	C	ITGA4	250.24	Type 2 diabetes with neurological manifestations	endocrine/metabolic	898	10298	0.0568259	0.110368	1.05847	0.606639	1	1
chr4.71742666.T.G	rs2282679	G	Severity	CAV	G	GC	475	Chronic sinusitis	respiratory	826	10576	-0.0337669	0.0655837	0.966797	0.606646	1	1
chr2.167953627.G.A	rs7595310	A	Severity	CAV-FE	A	STK39	295.1	Schizophrenia	mental disorders	224	9213	-0.054434	0.105726	0.947021	0.606652	1	1
chr9.133257521.T.TC	rs8176719	TC	Severity; Risk factor	CAV-FE	TC	ABO	447	Other disorders of arteries and arterioles	circulatory system	189	13429	-0.060273	0.117069	0.941507	0.606658	1	1
chr3.141689849.A.G	rs6440031	G	Severity	CAV	A	LINC02618	302	Sexual and gender identity disorders	mental disorders	116	8479	-0.154887	0.300842	0.856512	0.60666	1	1
chr11.26675470.T.G	rs10835056	G	Severity	CAV	T	SLC5A12	216.1	Screening for malignant neoplasms of the skin	neoplasms	237	14548	-0.0504506	0.0979942	0.950801	0.60667	1	1
chr5.157106730.T.C	rs35960726	C	Severity	CAV	C	HAVCR2	426.9	Cardiac pacemaker/device in situ	circulatory system	428	12059	0.544217	1.05709	1.72326	0.606673	1	1
chr9.133251249.A.G	rs7849280	G	Protective	CAV	G	ABO	374	Other disorders of eyelids	sense organs	207	13594	0.0792119	0.153863	1.08243	0.606679	1	1
chr2.112913801.G.T	rs3811046	T	Risk factor	CAV	G	IL37	250.1	Type 1 diabetes	endocrine/metabolic	240	10378	-0.0525307	0.102038	0.948825	0.606683	1	1
chr1.206773552.T.C	rs1800896	C	Severity	FCP	C	IL10	433.2	Occlusion of cerebral arteries	circulatory system	533	14826	-0.035819	0.0695775	0.964815	0.606687	1	1
chr1.244873270.T.C	rs12130553	C	Severity	CAV	T	-	562.1	Diverticulosis	digestive	253	9585	-0.0490986	0.0953731	0.952087	0.606689	1	1
chr17.45995618.A.G	rs112572874	G	Risk factor	CAV-FE	G	MAPT	452	Other venous embolism and thrombosis	circulatory system	396	12577	0.0518179	0.100655	1.05318	0.606689	1	1
chr1.155197995.A.G	rs41264915	A	Severity	CAV-FE	G	THBS3	781	Symptoms involving nervous and musculoskeletal systems	symptoms	193	15712	0.0771568	0.149881	1.08021	0.606702	1	1
chr1.46309111.A.G	rs41292543	G	Severity	CAV-FE	G	UQCRH	153.3	Malignant neoplasm of rectum, rectosigmoid junction, and anus	neoplasms	290	14307	0.0879	0.170752	1.09188	0.606706	1	1
chr3.148742201.A.C	rs5186	C	Severity	CAV	C	AGTR1	427.9	Palpitations	circulatory system	1215	12048	-0.0276895	0.0537893	0.97269	0.606709	1	1
chr16.89196249.G.A	rs117169628	A	Severity	CAV	A	SLC22A31	362.9	Retinal edema	sense organs	194	13641	0.0903729	0.175561	1.09458	0.606716	1	1
chr11.71456403.G.T	rs12785878	G	Severity	CAV	T	NADSYN1	318	Tobacco use disorder	mental disorders	1743	13000	0.0198509	0.0385631	1.02005	0.606717	1	1
chr5.159315942.T.G	rs3212227	T	Severity	FCP	G	IL12B	512.8	Cough	respiratory	2219	8787	0.0197058	0.0382813	1.0199	0.606719	1	1
chr4.188627868.CTCT.C	rs1734523522	C	Severity	CAV	C	LINC01060	174.1	Breast cancer [female]	neoplasms	435	14594	-0.0673441	0.130826	0.934873	0.60672	1	1
chr4.67910532.T.C	rs9998258	T	Possible functional consequences	FCP + IP	C	TMPRSS11A	788	Syncope and collapse	symptoms	551	15167	-0.0742876	0.144321	0.928405	0.606734	1	1
chr1.156125675.T.C	rs581342	C	Severity	CAV	C	LMNA	418	Nonspecific chest pain	circulatory system	2727	11050	0.021685	0.0421292	1.02192	0.606744	1	1
chr10.52771475.C.T	rs1800450	T	Severity	CAV	T	MBL2	295.1	Schizophrenia	mental disorders	226	9365	0.0720303	0.139941	1.07469	0.606749	1	1
chr4.186082920.C.T	rs3775291	T	Risk factor; Severity	CAV-FE	T	TLR3	599.5	Frequency of urination and polyuria	genitourinary	1008	11354	0.0282208	0.0548283	1.02862	0.606754	1	1
chr18.6461231.C.G	rs11659676	G	Severity	CAV-FE	G	RPL6P27	994	Sepsis and SIRS	injuries & poisonings	137	15387	-0.0629039	0.122212	0.939034	0.606755	1	1
chr14.94566450.G.A	rs2093266	A	Risk factor for acute kidney injury	CAV	A	SERPINA4	527	Diseases of the salivary glands	digestive	126	15317	0.0842178	0.163626	1.08787	0.606764	1	1
chr9.87724615.A.G	rs3128509	A;G	Possible functional consequences	FCP + IP	A	CTSL	348	Other conditions of brain	neurological	108	14358	0.0732217	0.142262	1.07597	0.606765	1	1
chr3.149000300.G.T	rs76488148	T	Severity	CAV	T	GYG1	250.23	Type 2 diabetes with ophthalmic manifestations	endocrine/metabolic	404	10289	0.067279	0.130722	1.06959	0.606782	1	1
chr17.35880776.C.T	rs2107538	T	Risk factor; Severity	FCP	T	CCL5	038	Septicemia	infectious diseases	170	14717	0.0643585	0.125048	1.06647	0.606782	1	1
chr10.28606315.C.T	rs12773860	T	Severity	CAV	T	WAC	593.1	Gross hematuria	genitourinary	191	12526	-0.112648	0.218875	0.893465	0.606785	1	1
chr6.30887474.G.A	rs4618569	AG genotype	Severity	CAV	A	DDR1	427.6	Premature beats	circulatory system	118	12054	0.0719529	0.139805	1.0746	0.606786	1	1
chr9.21131628.G.C	rs12236000	G	Severity	CAV	C	-	519	Other diseases of respiratory system, not elsewhere classified	respiratory	166	15774	-0.0957005	0.185947	0.908736	0.606787	1	1
chr12.112919388.G.A	rs10774671	A	Severity (A allele); Protective (G allele)	CAV-FE	G	OAS1	801	Fracture of ankle and foot	injuries & poisonings	106	14186	-0.0759899	0.147651	0.926826	0.606791	1	1
chr12.106231175.T.A	rs12823094	A	Severity	CAV	A	-	327.3	Sleep apnea	neurological	1242	11805	-0.030429	0.0591248	0.970029	0.606793	1	1
chr19.24134099.G.A	rs10407383	A	Severity	CAV-FE	A	ZNF254	193	Thyroid cancer	neoplasms	162	15943	-0.0657659	0.127791	0.93635	0.606807	1	1
chr14.74952741.A.G	rs2268616	G	Risk factor	CAV	G	PGF	079.9	Viremia, NOS	infectious diseases	234	10854	-0.103514	0.201139	0.901664	0.606807	1	1
chr17.45422978.G.C	rs1230082	G	Severity	CAV	G	ARHGAP27	721.1	Spondylosis without myelopathy	musculoskeletal	941	13554	0.0253479	0.0492564	1.02567	0.606825	1	1
chr17.49863303.C.T	rs77534576	T	Severity	CAV	T	-	530.2	Esophageal bleeding (varices/hemorrhage)	digestive	151	10733	0.139019	0.270145	1.14915	0.606826	1	1
chr5.96909661.C.T	rs150892504	T	Severity	CAV	T	ERAP2	426.91	Cardiac pacemaker in situ	circulatory system	182	12058	0.556237	1.08091	1.7441	0.606831	1	1
chr11.88824823.A.G	rs10831496	G	Severity	CAV-FE	A	GRM5	356	Hereditary and idiopathic peripheral neuropathy	neurological	175	15182	0.0589854	0.114625	1.06076	0.606836	1	1
chr18.69541156.T.C	rs12958013	T	Severity	CAV	C	DOK6	427.12	Paroxysmal ventricular tachycardia	circulatory system	148	11737	0.105734	0.205471	1.11153	0.606836	1	1
chr21.41464802.A.G	rs462574	A	Possible functional consequences	FCP + IP	A	TMPRSS2	054	Herpes simplex	infectious diseases	532	11129	-0.0424321	0.0824577	0.958456	0.606838	1	1
chr7.22548762.C.T	rs13227460	T	Severity	CAV	T	STEAP1B	527	Diseases of the salivary glands	digestive	123	15052	0.0867158	0.168517	1.09059	0.606846	1	1
chr10.52771475.C.T	rs1800450	T	Severity	CAV	T	MBL2	426.91	Cardiac pacemaker in situ	circulatory system	182	12044	-0.0825313	0.160387	0.920783	0.606848	1	1
chr1.161509955.A.G	rs1801274	G	Severity	CAV	A	FCGR2A	366	Cataract	sense organs	1272	13738	0.0230394	0.0447737	1.02331	0.60685	1	1
chr8.38996464.C.A	rs7840270	C	Severity	CAV-FE	A	ADAM9	372	Disorders of conjunctiva	sense organs	160	13367	0.060621	0.11781	1.0625	0.606855	1	1
chr10.52340585.A.T	rs1441121	T	Severity	CAV	A	-	216	Benign neoplasm of skin	neoplasms	272	14235	-0.0495626	0.09632	0.951646	0.606859	1	1
chr6.52200448.A.G	rs13192246	G	Severity	CAV	A	-	555	Inflammatory bowel disease and other gastroenteritis and colitis	digestive	197	11150	-0.0589264	0.114521	0.942776	0.606869	1	1
chrX.15587729.C.T	rs4646140	T	Severity	CAV	T	ACE2	580	Nephritis; nephrosis; renal sclerosis	genitourinary	305	13059	-0.143112	0.278137	0.866657	0.606876	1	1
chr4.67963489.G.A	rs6552134	G	Possible functional consequences	FCP + IP	G	TMPRSS11A	681.1	Cellulitis and abscess of fingers/toes	dermatologic	142	13494	-0.0645806	0.125512	0.937461	0.606876	1	1
chr3.38894643.C.T	rs33985936	T	Severity	CAV	T	SCN11A	695.7	Prurigo and Lichen	dermatologic	133	13468	0.0760659	0.147835	1.07903	0.60688	1	1
chr4.106022043.T.C	rs11729561	T	Severity	CAV	C	-	262	Mineral deficiency NEC	endocrine/metabolic	271	9820	0.0924684	0.179715	1.09688	0.606883	1	1
chr3.1052111.C.G	rs1504061	G	Severity	CAV	G	-	530	Diseases of esophagus	digestive	4061	10716	-0.0288827	0.056136	0.97153	0.606894	1	1
chr13.23084699.A.G	rs1984162	G	Severity	CAV	G	-	070.2	Viral hepatitis B	infectious diseases	139	11183	0.0731004	0.142078	1.07584	0.606895	1	1
chr7.107967457.C.T	rs2237698	T	Severity	CAV	T	LAMB1	277.7	Dysmetabolic syndrome X	endocrine/metabolic	101	15126	-0.114548	0.222636	0.89177	0.606897	1	1
chr5.1211624.A.G	rs76067074	G	Severity	CAV-FE	G	SLC6A19	626	Disorders of menstruation and other abnormal bleeding from female genital tract	genitourinary	1314	12225	0.0566563	0.110118	1.05829	0.606901	1	1
chr7.22728408.A.G	rs2069837	G	Severity	CAV-FE	G	IL6	702	Degenerative skin conditions and other dermatoses	dermatologic	231	14340	0.0819718	0.159323	1.08543	0.606903	1	1
chr1.12192898.T.G	rs1061622	T	Severity	CAV-FE	G	TNFRSF1B	348	Other conditions of brain	neurological	111	14594	-0.0998442	0.194062	0.904978	0.606905	1	1
chr5.124614711.G.T	rs4240376	G	Severity	CAV	T	-	364	Corneal opacity and other disorders of cornea	sense organs	143	13901	-0.0738759	0.143599	0.928787	0.606931	1	1
chr3.148742201.A.C	rs5186	C	Severity	CAV	C	AGTR1	496.21	Obstructive chronic bronchitis	respiratory	238	11727	-0.059608	0.115866	0.942134	0.606933	1	1
chr2.191909428.G.A	rs147509469	A	Risk factor for females	CAV	A	CAVIN2-AS1	550.5	Ventral hernia	digestive	302	14981	-0.214262	0.416485	0.807137	0.606936	1	1
chr1.20166359.C.T	rs72663004	T	Severity	CAV	T	PLA2G2C	695.4	Lupus (localized and systemic)	dermatologic	269	13402	-0.10779	0.209525	0.897816	0.606937	1	1
chrX.12886851.C.T	rs5743781	T	Severity; Severity for males	CAV-FE	T	TLR7	246	Other disorders of thyroid	endocrine/metabolic	456	13231	-0.526369	1.02317	0.590746	0.606939	1	1
chr18.69541156.T.C	rs12958013	T	Severity	CAV	C	DOK6	596.5	Functional disorders of bladder	genitourinary	200	15307	0.0865122	0.168166	1.09036	0.606941	1	1
chr12.47879112.A.G	rs2228570	AG genotype	Severity	CAV	A	VDR	296	Mood disorders	mental disorders	3161	8065	0.017215	0.0334636	1.01736	0.606945	1	1
chr3.61768231.T.A	rs672699	A	Severity	CAV	T	PTPRG	386	Vertiginous syndromes and other disorders of vestibular system	sense organs	268	12913	-0.0496288	0.0964721	0.951583	0.606947	1	1
chr2.113129630.T.C	rs419598	C	Risk factor	CAV	C	IL1RN	440	Atherosclerosis	circulatory system	327	13359	0.0494302	0.0960864	1.05067	0.606948	1	1
chr10.98166813.G.T	rs10786398	T	Severity	CAV	T	R3HCC1L	389.4	Tinnitus	sense organs	222	14176	-0.0572177	0.111225	0.944388	0.606949	1	1
chr7.107967457.C.T	rs2237698	T	Severity	CAV	T	LAMB1	601	Inflammatory diseases of prostate	genitourinary	152	14807	0.0870399	0.169196	1.09094	0.606951	1	1
chr5.77379593.G.A	rs7715119	A	Severity	CAV-FE	A	PDE8B	290.16	Vascular dementia	mental disorders	100	14203	-0.107122	0.208235	0.898416	0.606951	1	1
chr20.50172836.A.G	rs6122883	G	Severity	CAV-FE	G	LINC01273	262	Mineral deficiency NEC	endocrine/metabolic	278	9973	0.0481992	0.0936948	1.04938	0.606953	1	1
chr9.87724615.A.G	rs3128509	A;G	Possible functional consequences	FCP + IP	A	CTSL	352	Disorders of other cranial nerves	neurological	142	14230	0.0636968	0.123823	1.06577	0.606959	1	1
chr3.101705614.T.C	rs11919389	C	Risk factor	CAV	C	PDCL3P4	227.3	Benign neoplasm of pituitary gland and craniopharyngeal duct (pouch)	neoplasms	109	15930	0.0770496	0.14978	1.0801	0.60696	1	1
chr15.90879313.T.C	rs8039305	C	Risk factor	CAV-FE	C	FURIN	272.9	Unspecified disorder of lipoid metabolism	endocrine/metabolic	132	8583	0.0679705	0.132133	1.07033	0.606965	1	1
chr4.111691870.C.T	rs112641600	C	Severity	CAV	T	-	340.1	Migrain with aura	neurological	177	13093	0.103418	0.201059	1.10896	0.606995	1	1
chr18.69541156.T.C	rs12958013	T	Severity	CAV	C	DOK6	053	Herpes zoster	infectious diseases	309	10891	-0.0749725	0.145763	0.927769	0.60701	1	1
chr12.47902438.G.T	rs11574024	T	Severity	CAV	T	VDR	611	Abnormal findings on mammogram or breast exam	genitourinary	938	13335	0.0605297	0.117683	1.0624	0.60701	1	1
chr13.41746691.T.A	rs10507497	A	Severity	CAV-FE	A	VWA8	395.6	Heart valve replaced	circulatory system	146	14577	0.0716907	0.139383	1.07432	0.607013	1	1
chr1.87162490.C.T	rs10873821	C	Severity	CAV	T	LINC01140	626.13	Irregular menstrual cycle	genitourinary	418	12385	0.0409198	0.0795579	1.04177	0.607015	1	1
chr19.39248147.C.T	rs12979860	C	Severity (C allele)*Conflicting; Risk factor (T allele)*Conflicting	CAV	T	IFNL4	041.8	H. pylori	infectious diseases	166	14776	-0.0578996	0.112573	0.943745	0.607021	1	1
chr5.157106730.T.C	rs35960726	C	Severity	CAV	C	HAVCR2	244.2	Acquired hypothyroidism	endocrine/metabolic	421	13232	0.530765	1.03197	1.70023	0.607026	1	1
chr14.72467521.C.T	rs12587980	T	Severity	CAV	T	RGS6	627	Menopausal and postmenopausal disorders	genitourinary	853	12349	0.0277393	0.0539336	1.02813	0.607026	1	1
chr12.8608014.A.G	rs11613792	A	Severity	CAV	G	AICDA	599.3	Dysuria	genitourinary	1043	10656	0.0334221	0.0649834	1.03399	0.60703	1	1
chr4.143999443.G.A	rs7683365	A	Risk factor	FCP + IP	A	GYPB	362.26	Macular puckering of retina	sense organs	119	12105	-0.0836321	0.162614	0.91977	0.607044	1	1
chr10.36988942.A.G	rs2091431	G	Severity	CAV	A	-	401.1	Essential hypertension	circulatory system	7124	8283	-0.0155861	0.030306	0.984535	0.60705	1	1
chr16.3500977.C.G	rs2301762	G	Severity	CAV	G	CLUAP1	327.32	Obstructive sleep apnea	neurological	1159	12206	0.0515374	0.100212	1.05289	0.607052	1	1
chr15.60845514.G.A	rs17303202	A	Risk factor; Severity	CAV-FE	A	RORA	276	Disorders of fluid, electrolyte, and acid-base balance	endocrine/metabolic	1174	14088	-0.0259751	0.0505072	0.974359	0.607053	1	1
chr6.6924962.A.C	rs6933436	C	Severity	CAV	C	-	514.2	Solitary pulmonary nodule	respiratory	575	14602	0.0341653	0.0664353	1.03476	0.607067	1	1
chr2.45584979.T.C	-	HLA-A*02:02	Protective	IP	C	HLA-A	277.5	Other disorders of lipoid metabolism	endocrine/metabolic	102	15108	-0.0777633	0.151215	0.925183	0.607072	1	1
chr5.86011821.T.G	rs4424029	G	Severity	CAV	G	-	362.2	Degeneration of macula and posterior pole of retina	sense organs	301	13566	-0.0453533	0.0881949	0.95566	0.607085	1	1
chr20.50172836.A.G	rs6122883	G	Severity	CAV-FE	G	LINC01273	155	Cancer of liver and intrahepatic bile duct	neoplasms	149	15104	0.0650132	0.12643	1.06717	0.607095	1	1
chr5.96909661.C.T	rs150892504	T	Severity	CAV	T	ERAP2	306	Other mental disorder	mental disorders	386	9374	0.379972	0.738927	1.46224	0.607097	1	1
chr10.76490426.T.C	rs114026383	C	Risk factor for European population	CAV	C	LRMDA	274	Gout and other crystal arthropathies	endocrine/metabolic	299	15947	0.177169	0.344539	1.19383	0.607097	1	1
chr19.31533051.C.A	rs8105499	C	Severity	CAV	A	LINC02841	550.4	Umbilical hernia	digestive	191	14802	-0.0679869	0.132214	0.934273	0.607099	1	1
chr21.33287378.C.T	rs8178521	T	Severity	CAV-FE	T	IL10RB	290.1	Dementias	mental disorders	380	14090	-0.0556565	0.108236	0.945864	0.607103	1	1
chr16.57636629.G.A	rs7499679	A	Severity	CAV	A	ADGRG1	790.6	Other abnormal blood chemistry	symptoms	1284	13483	-0.0246847	0.0480051	0.975617	0.607105	1	1
chr22.19963748.G.A	rs4680	A	Risk factor	FCP	A	COMT	415.11	Pulmonary embolism and infarction, acute	circulatory system	234	15777	0.0491114	0.0955085	1.05034	0.607106	1	1
chr11.320836.C.T	rs34481144	T	Severity	CAV	T	IFITM3	496	Chronic airway obstruction	respiratory	954	11370	-0.0305621	0.0594353	0.9699	0.607107	1	1
chr17.35880776.C.T	rs2107538	T	Risk factor; Severity	FCP	T	CCL5	696.41	Psoriasis vulgaris	dermatologic	261	13016	0.052867	0.102813	1.05429	0.607109	1	1
chr15.60810211.C.T	rs341419	T	Severity	CAV-FE	T	RORA	415.1	Acute pulmonary heart disease	circulatory system	230	15503	-0.06108	0.11879	0.940748	0.607124	1	1
chr14.76832814.C.CT	rs34279101	CT	Severity	CAV	CT	LRRC74A	458.9	Hypotension NOS	circulatory system	139	14853	0.0862735	0.167799	1.0901	0.607149	1	1
chr8.37849759.C.T	rs138763430	T	Severity	CAV	T	BRF2	261	Vitamin deficiency	endocrine/metabolic	4394	10117	0.109551	0.213075	1.11578	0.607153	1	1
chrX.15603134.G.A	rs7885856	G;A	Possible functional consequences	FCP + IP	A	ACE2	709	Diffuse diseases of connective tissue	dermatologic	230	13284	0.125717	0.24452	1.13396	0.607155	1	1
chr11.320836.C.T	rs34481144	T	Severity	CAV	T	IFITM3	365.1	Open-angle glaucoma	sense organs	127	13503	0.0788509	0.153373	1.08204	0.607173	1	1
chr4.67910532.T.C	rs9998258	T	Possible functional consequences	FCP + IP	C	TMPRSS11A	454.1	Varicose veins of lower extremity	circulatory system	1001	12578	-0.0580457	0.11291	0.943607	0.607189	1	1
chr13.102695866.A.G	rs599976	G	Severity	CAV-FE	G	METTL21C	286.2	Encounter for long-term (current) use of anticoagulants	hematopoietic	223	14971	-0.0800832	0.155779	0.92304	0.607195	1	1
chr15.60810211.C.T	rs341419	T	Severity	CAV-FE	T	RORA	288	Diseases of white blood cells	hematopoietic	250	13947	0.0572751	0.111414	1.05895	0.607201	1	1
chr9.87726001.C.A	rs41307457	C;A	Possible functional consequences	FCP + IP	A	CTSL	271	Disorders of carbohydrate transport and metabolism	endocrine/metabolic	2127	13270	0.034693	0.0674865	1.0353	0.607201	1	1
chr2.45584979.T.C	-	HLA-A*02:02	Protective	IP	C	HLA-A	241.1	Nontoxic uninodular goiter	endocrine/metabolic	576	13168	-0.0336975	0.0655513	0.966864	0.607208	1	1
chr6.52236941.T.C	rs763780	C	Protective	FCP	C	IL17F	497	Bronchitis	respiratory	336	11739	0.0882722	0.171717	1.09229	0.607213	1	1
chr6.18015216.C.T	rs140247774	T	Severity	CAV	T	-	512.7	Shortness of breath	respiratory	3280	8748	0.0471017	0.0916282	1.04823	0.607215	1	1
chr1.3081749.G.A	rs12745140	A	Severity	CAV	A	PRDM16	686	Other local infections of skin and subcutaneous tissue	dermatologic	139	13503	0.130446	0.253768	1.13934	0.607227	1	1
chrX.15587729.C.T	rs4646140	T	Severity	CAV	T	ACE2	695	Erythematous conditions	dermatologic	710	13456	-0.0858556	0.167031	0.917727	0.607245	1	1
chr4.153687301.A.G	rs1898830	G	Severity; Risk factor	CAV	G	TLR2	735.21	Hammer toe (acquired)	musculoskeletal	170	14804	-0.0633277	0.123204	0.938636	0.607247	1	1
chr6.31575324.G.A	rs361525	G	Severity	CAV-FE	A	TNF	427.9	Palpitations	circulatory system	1216	12060	0.0505369	0.0983204	1.05184	0.60725	1	1
chr16.57636629.G.A	rs7499679	A	Severity	CAV	A	ADGRG1	765	Cervical radiculitis	symptoms	489	12750	0.038584	0.0750668	1.03934	0.607255	1	1
chr10.51197961.C.A	rs7897633	A	Severity in European-Americans	CAV	C	PRKG1	599.3	Dysuria	genitourinary	1095	11341	0.0247125	0.0480796	1.02502	0.607257	1	1
chr2.36677870.C.A	rs6714112	C	Severity	CAV	A	-	496.1	Emphysema	respiratory	275	11658	0.0650867	0.126632	1.06725	0.607263	1	1
chr21.41660268.A.T	rs2252109	A	Severity	CAV	A	-	229	Benign neoplasm of unspecified sites	neoplasms	146	15047	0.0620267	0.120679	1.06399	0.607265	1	1
chr11.611919.C.G	rs702966	C	Severity in African-Americans	CAV	G	PHRF1	695	Erythematous conditions	dermatologic	709	13465	-0.0297687	0.0579239	0.97067	0.607303	1	1
chr12.8608014.A.G	rs11613792	A	Severity	CAV	G	AICDA	738	Other acquired musculoskeletal deformity	musculoskeletal	112	14027	0.0945775	0.184032	1.09919	0.607309	1	1
chr9.30504351.C.T	rs17775810	TT genotype	Protective	CAV	T	LINC01242	411.3	Angina pectoris	circulatory system	625	13239	-0.0437204	0.0850762	0.957222	0.607324	1	1
chr17.15965007.C.T	rs8081547	T	Risk factor	FCP + IP	T	ADORA2B	300.9	Posttraumatic stress disorder	mental disorders	305	8977	-0.055874	0.108728	0.945658	0.607332	1	1
chr19.52830722.G.A	rs10411226	G	Severity	CAV	G	ZNF28	368.9	Subjective visual disturbances	sense organs	122	12465	-0.0699715	0.136164	0.93242	0.607338	1	1
chrX.15564175.T.C	rs41303171	C	Severity; Risk factor	CAV	C	ACE2	727.1	Synovitis and tenosynovitis	musculoskeletal	427	11577	0.30902	0.601357	1.36209	0.607343	1	1
chr17.16948873.A.G	rs34557412	G	Severity	CAV	G	TNFRSF13B	741.4	Joint effusions	musculoskeletal	161	14696	0.369815	0.719684	1.44747	0.607351	1	1
chr1.20166359.C.T	rs72663004	T	Severity	CAV	T	PLA2G2C	574.3	Cholecystitis without cholelithiasis	digestive	117	15203	0.148949	0.289864	1.16061	0.607352	1	1
chr6.6924962.A.C	rs6933436	C	Severity	CAV	C	-	476	Allergic rhinitis	respiratory	2138	10271	0.0192246	0.0374138	1.01941	0.607366	1	1
chr6.31153649.G.A	rs143334143	A	Severity; Risk factor	CAV-FE	A	CCHCR1	427.12	Paroxysmal ventricular tachycardia	circulatory system	152	12060	0.10021	0.195028	1.1054	0.607376	1	1
chr6.31575324.G.A	rs361525	G	Severity	CAV-FE	A	TNF	296.2	Depression	mental disorders	3183	9376	0.0366847	0.0713961	1.03737	0.607378	1	1
chr4.25613313.G.A	-	HLA-A*02:02	Protective	IP	A	HLA-A	345.3	Convulsions	neurological	305	14600	-0.0584428	0.113743	0.943232	0.607382	1	1
chrX.15596127.G.T	rs146598386	T	Severity	CAV	T	ACE2	472	Chronic pharyngitis and nasopharyngitis	respiratory	606	10569	-0.373073	0.726104	0.688615	0.607391	1	1
chr14.55263686.C.T	rs10140801	T	Severity	CAV-FE	T	FBXO34-AS1	738	Other acquired musculoskeletal deformity	musculoskeletal	120	14769	0.0688049	0.133917	1.07123	0.607401	1	1
chr5.32750877.T.C	rs1173773	C	Protective	CAV	C	NPR3	368	Visual disturbances	sense organs	565	14292	0.0324498	0.0631581	1.03298	0.607401	1	1
chr2.191909428.G.A	rs147509469	A	Risk factor for females	CAV	A	CAVIN2-AS1	614	Inflammatory diseases of female pelvic organs	genitourinary	467	14927	0.149951	0.291855	1.16178	0.607402	1	1
chr3.146517122.G.A	rs343320	A	Severity	CAV-FE	A	PLSCR1	703.1	Ingrowing nail	dermatologic	137	13955	0.123555	0.240497	1.13151	0.607429	1	1
chr4.143996657.T.C	rs6840234	C	Protective	FCP + IP	T	GYPB	510	Other diseases of lung	respiratory	104	12739	0.0732371	0.142558	1.07599	0.607437	1	1
chr1.31151182.G.C	rs12083278	C	Severity	CAV	G	-	196	Radiotherapy	neoplasms	205	13781	0.0539395	0.104998	1.05542	0.607448	1	1
chr19.24134099.G.A	rs10407383	A	Severity	CAV-FE	A	ZNF254	612.2	Hypertrophy of breast (Gynecomastia)	genitourinary	138	13351	0.0681288	0.132619	1.0705	0.607448	1	1
chr21.41473715.C.A	rs2298661	A	Protective	CAV-FE	A	TMPRSS2	740.9	Osteoarthrosis NOS	musculoskeletal	1613	12289	0.0268647	0.0522945	1.02723	0.607448	1	1
chr9.78543197.A.G	rs7027911	A	Severity	CAV	G	-	706.8	Other specified diseases of sebaceous glands	dermatologic	723	13344	0.0297111	0.0578357	1.03016	0.607451	1	1
chr11.320836.C.T	rs34481144	T	Severity	CAV	T	IFITM3	509.1	Respiratory failure	respiratory	106	14789	-0.0857095	0.166845	0.917861	0.607456	1	1
chr9.117713024.A.G	rs4986790	G	Severity	CAV	G	TLR4	395	Heart valve disorders	circulatory system	616	14614	-0.0684763	0.133303	0.933816	0.60747	1	1
chr17.16948873.A.G	rs34557412	G	Severity	CAV	G	TNFRSF13B	300	Anxiety disorders	mental disorders	2584	9371	-0.138085	0.268811	0.871025	0.60747	1	1
chr1.87162490.C.T	rs10873821	C	Severity	CAV	T	LINC01140	433.31	Transient cerebral ischemia	circulatory system	298	14795	0.0452617	0.0881119	1.0463	0.607473	1	1
chr9.87725456.A.T	rs56952354	A;T	Possible functional consequences	FCP + IP	T	CTSL	008	Intestinal infection	infectious diseases	508	15206	0.132366	0.257681	1.14153	0.607475	1	1
chr17.45422978.G.C	rs1230082	G	Severity	CAV	G	ARHGAP27	525	Other diseases of the teeth and supporting structures	digestive	108	14900	0.0710518	0.138322	1.07364	0.607484	1	1
chr8.97128242.T.C	rs7817272	C	Severity	CAV	C	CPQ	455	Hemorrhoids	circulatory system	735	12561	-0.0307759	0.0599143	0.969693	0.607486	1	1
chr11.71456403.G.T	rs12785878	G	Severity	CAV	T	NADSYN1	252.1	Hyperparathyroidism	endocrine/metabolic	231	14624	-0.0507141	0.0987303	0.95055	0.607488	1	1
chr2.127137039.A.G	rs744373	G	Severity	CAV	G	-	389.4	Tinnitus	sense organs	224	14268	0.0503124	0.0979501	1.0516	0.607495	1	1
chrX.15600857.A.G	rs73635825	G	Risk factor*Conflicting; Protective*Conflicting	FCP + IP	G	ACE2	401.1	Essential hypertension	circulatory system	7186	8384	-0.437788	0.852305	0.645463	0.607496	1	1
chr4.143999443.G.A	rs7683365	A	Risk factor	FCP + IP	A	GYPB	771	Musculoskeletal symptoms referable to limbs	symptoms	525	12552	0.0385117	0.0749785	1.03926	0.607506	1	1
chr3.1052111.C.G	rs1504061	G	Severity	CAV	G	-	251.1	Hypoglycemia	endocrine/metabolic	180	9541	0.104357	0.203175	1.11	0.607509	1	1
chr21.41507982.C.A	rs75603675	A	Protective*Conflicting; Risk factor*Conflicting; Severity*Conflicting	CAV	A	TMPRSS2	008	Intestinal infection	infectious diseases	503	14883	-0.0362541	0.0705846	0.964395	0.607513	1	1
chr4.71742666.T.G	rs2282679	G	Severity	CAV	G	GC	395.1	Nonrheumatic mitral valve disorders	circulatory system	270	14615	0.0555181	0.108095	1.05709	0.607527	1	1
chr8.16932640.T.C	rs118072448	T	Severity	CAV	C	-	555	Inflammatory bowel disease and other gastroenteritis and colitis	digestive	198	11162	-0.142669	0.277784	0.867041	0.607534	1	1
chr14.74952741.A.G	rs2268616	G	Risk factor	CAV	G	PGF	428.4	Heart failure with preserved EF [Diastolic heart failure]	circulatory system	374	13465	-0.0882196	0.171772	0.91556	0.607541	1	1
chr4.67963489.G.A	rs6552134	G	Possible functional consequences	FCP + IP	G	TMPRSS11A	509.1	Respiratory failure	respiratory	108	15055	0.0737747	0.143654	1.07656	0.60756	1	1
chr1.155133406.T.G	rs4971066	G	Risk factor	CAV	G	EFNA1	772	Symptoms of the muscles	symptoms	103	14883	0.0850591	0.165627	1.08878	0.607562	1	1
chr20.50172836.A.G	rs6122883	G	Severity	CAV-FE	G	LINC01273	743	Osteoporosis, osteopenia and pathological fracture	musculoskeletal	1216	14142	0.0259974	0.0506234	1.02634	0.607571	1	1
chr2.113129630.T.C	rs419598	C	Risk factor	CAV	C	IL1RN	564.9	Personal history of diseases of digestive system	digestive	149	11171	-0.0714944	0.139221	0.931001	0.607579	1	1
chr2.162267541.C.T	rs1990760	T	Risk factor; Severity	CAV	T	IFIH1	078	Viral warts & HPV	infectious diseases	511	11159	0.035179	0.0685042	1.03581	0.60758	1	1
chr11.1219991.G.T	rs35705950	T	Protective	CAV	T	MUC5B	070.4	Chronic hepatitis	infectious diseases	156	11147	-0.133376	0.259723	0.875136	0.60758	1	1
chr15.34253720.A.G	rs2705343	G	Severity	CAV-FE	G	SLC12A6	317.1	Alcoholism	mental disorders	368	12810	-0.0551312	0.107359	0.946361	0.607586	1	1
chr7.107967457.C.T	rs2237698	T	Severity	CAV	T	LAMB1	070.4	Chronic hepatitis	infectious diseases	157	11155	0.0844918	0.164537	1.08816	0.607592	1	1
chr13.22495675.AG.A	rs10714879	A	Severity	CAV	AG	-	199	Neoplasm of uncertain behavior	neoplasms	134	14384	-0.0689006	0.134182	0.933419	0.607612	1	1
chr14.102356233.A.G	rs11160678	G	Severity	CAV	G	CINP	208	Benign neoplasm of colon	neoplasms	667	14407	-0.0325708	0.063432	0.967954	0.607618	1	1
chrX.15600835.T.C	rs4646116	C	Risk factor	FCP + IP	C	ACE2	727	Other disorders of synovium, tendon, and bursa	musculoskeletal	717	11579	-0.526437	1.02525	0.590706	0.60762	1	1
chr11.26675470.T.G	rs10835056	G	Severity	CAV	T	SLC5A12	596	Other disorders of bladder	genitourinary	244	15589	0.0483557	0.0941767	1.04954	0.607631	1	1
chr21.41473715.C.A	rs2298661	A	Protective	CAV-FE	A	TMPRSS2	605	Erectile dysfunction [ED]	genitourinary	635	14060	-0.0410033	0.0798585	0.959826	0.607637	1	1
chrX.15596127.G.T	rs146598386	T	Severity	CAV	T	ACE2	427.3	Other specified cardiac dysrhythmias	circulatory system	276	12054	0.377849	0.735922	1.45914	0.607646	1	1
chr11.784340.C.G	rs7104929	G	Severity	CAV-FE	G	-	580.2	Nephrotic syndrome without mention of glomerulonephritis	genitourinary	162	12979	-0.0614083	0.119604	0.940439	0.607652	1	1
chr11.88824823.A.G	rs10831496	G	Severity	CAV-FE	A	GRM5	452.2	Deep vein thrombosis [DVT]	circulatory system	293	12570	0.0460762	0.0897422	1.04715	0.607652	1	1
chr10.8988345.A.T	rs71481792	A	Severity	CAV	T	-	290.11	Alzheimer's disease	mental disorders	108	14081	0.0896117	0.174541	1.09375	0.607662	1	1
chr2.136948486.A.G	rs7605851	G	Severity	CAV-FE	G	THSD7B	289.3	Personal history of diseases of blood and blood-forming organs	hematopoietic	275	14137	-0.0642367	0.125119	0.937783	0.607669	1	1
chr3.146517122.G.A	rs343320	A	Severity	CAV-FE	A	PLSCR1	765	Cervical radiculitis	symptoms	491	12849	-0.0707634	0.137836	0.931682	0.607678	1	1
chr19.24134099.G.A	rs10407383	A	Severity	CAV-FE	A	ZNF254	327.7	Sleep related movement disorders	neurological	133	12283	0.0715668	0.139401	1.07419	0.607681	1	1
chr1.161544752.A.C	rs396991	C	Severity	CAV-FE	C	FCGR3A	721.1	Spondylosis without myelopathy	musculoskeletal	912	13151	-0.0276681	0.0538942	0.972711	0.607686	1	1
chr17.16948873.A.G	rs34557412	G	Severity	CAV	G	TNFRSF13B	296	Mood disorders	mental disorders	3380	9371	0.112703	0.219539	1.1193	0.607699	1	1
chr7.22728630.G.T	rs2066992	T	Protective	CAV-FE	T	IL6	573	Other disorders of liver	digestive	217	13010	0.0672554	0.131013	1.06957	0.607707	1	1
chr11.88436431.C.T	rs72953026	T	Severity	CAV-FE	T	-	654	Other and unspecified complications of birth; puerperium affecting management of mother	pregnancy complications	177	15870	-0.0836576	0.162964	0.919746	0.607707	1	1
chr7.54580201.A.C	rs622568	C	Severity; Risk factor	CAV-FE	C	-	379.2	Disorders of vitreous body	sense organs	398	13567	0.0437284	0.0851859	1.0447	0.607721	1	1
chr15.90879313.T.C	rs8039305	C	Risk factor	CAV-FE	C	FURIN	722.1	Displacement of intervertebral disc	musculoskeletal	376	13311	-0.0405518	0.0789987	0.960259	0.607726	1	1
chr4.67910402.G.A	rs4860265	G	Possible functional consequences	FCP + IP	G	TMPRSS11A	747	Cardiac and circulatory congenital anomalies	congenital anomalies	165	15852	0.0578881	0.112773	1.0596	0.60773	1	1
chr2.112913801.G.T	rs3811046	T	Risk factor	CAV	G	IL37	381	Otitis media and Eustachian tube disorders	sense organs	194	14679	0.0594422	0.115801	1.06124	0.607731	1	1
chr9.133257521.T.TC	rs8176719	TC	Severity; Risk factor	CAV-FE	TC	ABO	369.5	Conjunctivitis, infectious	sense organs	376	13580	0.0425901	0.0829736	1.04351	0.607743	1	1
chr6.31575324.G.A	rs361525	G	Severity	CAV-FE	A	TNF	475	Chronic sinusitis	respiratory	826	10576	0.0612306	0.119293	1.06314	0.607756	1	1
chr17.63488670.G.A	rs4343	G	Severity; Risk factor	CAV	G	ACE	555	Inflammatory bowel disease and other gastroenteritis and colitis	digestive	198	11257	-0.0548342	0.106832	0.946642	0.607757	1	1
chr10.104263031.C.A	rs4925	A	Protective for neurological complications of long COVID	CAV	A	GSTO1	550.4	Umbilical hernia	digestive	195	14998	-0.064662	0.125981	0.937384	0.607765	1	1
chr6.31153649.G.A	rs143334143	A	Severity; Risk factor	CAV-FE	A	CCHCR1	740.9	Osteoarthrosis NOS	musculoskeletal	1620	12413	-0.0361989	0.0705293	0.964448	0.607779	1	1
chr9.87724615.A.G	rs3128509	A;G	Possible functional consequences	FCP + IP	A	CTSL	256	Ovarian dysfunction	endocrine/metabolic	212	14361	-0.0557869	0.108697	0.945741	0.607786	1	1
chr3.61768231.T.A	rs672699	A	Severity	CAV	T	PTPRG	401.3	Other hypertensive complications	circulatory system	205	8348	-0.0570915	0.11124	0.944508	0.607791	1	1
chr17.49863303.C.T	rs77534576	T	Severity	CAV	T	-	372	Disorders of conjunctiva	sense organs	161	13579	-0.149897	0.29207	0.860797	0.607796	1	1
chr17.45422978.G.C	rs1230082	G	Severity	CAV	G	ARHGAP27	614.5	Inflammatory disease of cervix, vagina, and vulva	genitourinary	418	14775	-0.0373577	0.072794	0.963331	0.607813	1	1
chrX.15596127.G.T	rs146598386	T	Severity	CAV	T	ACE2	295	Schizophrenia and other psychotic disorders	mental disorders	319	9371	-0.521967	1.01711	0.593352	0.60782	1	1
chr12.47902438.G.T	rs11574024	T	Severity	CAV	T	VDR	389.4	Tinnitus	sense organs	223	14252	0.11242	0.219066	1.11898	0.607825	1	1
chr14.76832814.C.CT	rs34279101	CT	Severity	CAV	CT	LRRC74A	737	Curvature of spine	musculoskeletal	135	14763	0.0868834	0.169304	1.09077	0.607826	1	1
chr21.33252612.A.G	rs2236757	A	Severity	CAV-FE	A	IFNAR2	252.1	Hyperparathyroidism	endocrine/metabolic	226	14274	-0.054079	0.105386	0.947357	0.607845	1	1
chr2.181488719.A.C	rs2034831	C	Severity	CAV	C	ITGA4	687.4	Disturbance of skin sensation	dermatologic	737	11187	-0.0636071	0.123954	0.938374	0.607846	1	1
chr12.47879112.A.G	rs2228570	AG genotype	Severity	CAV	A	VDR	722	Intervertebral disc disorders	musculoskeletal	580	12057	-0.0336013	0.065481	0.966957	0.607849	1	1
chr11.1219991.G.T	rs35705950	T	Protective	CAV	T	MUC5B	531	Peptic ulcer (excl. esophageal)	digestive	276	15810	0.0913872	0.178097	1.09569	0.607859	1	1
chr1.12207235.C.T	rs3397	T	Severity	CAV-FE	C	TNFRSF1B	372	Disorders of conjunctiva	sense organs	134	10965	0.0682416	0.132993	1.07062	0.607867	1	1
chr17.34252769.A.G	rs1024611	G	Risk factor	CAV	G	CCL2	610.1	Cystic mastopathy	genitourinary	207	13355	0.0544529	0.106121	1.05596	0.607867	1	1
chr14.55263686.C.T	rs10140801	T	Severity	CAV-FE	T	FBXO34-AS1	426.3	Bundle branch block	circulatory system	108	11971	0.0741078	0.144432	1.07692	0.607882	1	1
chr6.52236941.T.C	rs763780	C	Protective	FCP	C	IL17F	512.7	Shortness of breath	respiratory	3297	8804	-0.0347785	0.067783	0.965819	0.607891	1	1
chr22.41925447.G.A	rs61756766	A	Severity	CAV	A	TNFRSF13C	745	Pain in joint	musculoskeletal	4491	9125	0.055529	0.108226	1.0571	0.607892	1	1
chr4.71742666.T.G	rs2282679	G	Severity	CAV	G	GC	706.2	Sebaceous cyst	dermatologic	229	13409	-0.0625039	0.121829	0.939409	0.607919	1	1
chr1.90742957.A.C	rs2166172	C	Severity	CAV-FE	C	-	694	Dyschromia and Vitiligo	dermatologic	287	13402	0.0462912	0.0902287	1.04738	0.607922	1	1
chr15.33615902.C.T	rs12593288	C	Severity	CAV	T	RYR3	535.2	Atrophic gastritis	digestive	162	14165	-0.0777459	0.151543	0.925199	0.60793	1	1
chrX.15586459.TAAATC.T	rs755766792	T	Severity	CAV	T	ACE2	389.1	Sensorineural hearing loss	sense organs	592	14293	-0.527251	1.02778	0.590225	0.607953	1	1
chr2.191909428.G.A	rs147509469	A	Risk factor for females	CAV	A	CAVIN2-AS1	656	Other perinatal conditions of fetus or newborn	pregnancy complications	111	16130	0.268449	0.523297	1.30793	0.607954	1	1
chr10.51197961.C.A	rs7897633	A	Severity in European-Americans	CAV	C	PRKG1	241.1	Nontoxic uninodular goiter	endocrine/metabolic	577	13217	-0.0336346	0.0655649	0.966925	0.607954	1	1
chr6.31575254.G.A	rs1800629	A	Risk factor*Conflicting; Severity*Conflicting; Protective*Conflicting	CAV-FE	A	TNF	269	Proteinuria	endocrine/metabolic	791	15053	0.0465017	0.0906477	1.0476	0.607955	1	1
chr4.69615987.C.T	rs7688383	T	Loss of smell and taste	CAV	T	UGT2A1	527	Diseases of the salivary glands	digestive	124	15124	0.0688993	0.134308	1.07133	0.607956	1	1
chr11.88436431.C.T	rs72953026	T	Severity	CAV-FE	T	-	193	Thyroid cancer	neoplasms	159	15825	-0.0833287	0.162437	0.920049	0.607958	1	1
chr21.41470664.C.T	rs61735794	T	Risk factor	CAV	T	TMPRSS2	519.8	Other diseases of respiratory system, NEC	respiratory	100	15854	0.262533	0.511772	1.30022	0.60796	1	1
chr5.131995059.C.T	rs56162149	T	Severity	CAV-FE	T	ACSL6	840	Sprains and strains	injuries & poisonings	194	14795	0.0609706	0.118858	1.06287	0.607972	1	1
chr10.52771482.G.A	rs5030737	A	Potential functional effect on protein	FCP + IP	A	MBL2	411.2	Myocardial infarction	circulatory system	262	13399	0.125659	0.244967	1.1339	0.607977	1	1
chr19.35687796.G.A	rs77127536	A	Severity	CAV	A	TYMSP2	277.7	Dysmetabolic syndrome X	endocrine/metabolic	101	15120	-0.109363	0.213198	0.896405	0.607977	1	1
chr6.52236941.T.C	rs763780	C	Protective	FCP	C	IL17F	041	Bacterial infection NOS	infectious diseases	426	14776	-0.0803364	0.156613	0.922806	0.607977	1	1
chr1.20166359.C.T	rs72663004	T	Severity	CAV	T	PLA2G2C	289.3	Personal history of diseases of blood and blood-forming organs	hematopoietic	278	14198	0.0970979	0.189299	1.10197	0.607998	1	1
chr1.173115604.T.G	rs17300100	G	Severity	CAV	G	-	367.1	Myopia	sense organs	154	13834	0.116722	0.227564	1.12381	0.608006	1	1
chr17.15965007.C.T	rs8081547	T	Risk factor	FCP + IP	T	ADORA2B	681.7	Cellulitis and abscess of trunk	dermatologic	102	13094	-0.0961721	0.187502	0.908308	0.608013	1	1
chr17.42362183.A.G	rs744166	G	Risk factor; Severity	CAV	G	STAT3	284	Aplastic anemia	hematopoietic	144	11869	0.0649483	0.126627	1.0671	0.608014	1	1
chr1.31151182.G.C	rs12083278	C	Severity	CAV	G	-	362.4	Retinal vascular changes and abnomalities	sense organs	152	12903	-0.064424	0.125606	0.937607	0.608019	1	1
chr11.126292948.C.T	rs8177374	T	Protective	CAV	T	TIRAP	591	Urinary tract infection	genitourinary	1215	12633	0.0385863	0.0752313	1.03934	0.608019	1	1
chr2.60480453.A.G	rs1123573	A	Severity	CAV-FE	G	BCL11A	411.4	Coronary atherosclerosis	circulatory system	2004	13398	0.0206103	0.0401839	1.02082	0.608021	1	1
chr10.130802064.T.G	rs12253652	G	Severity	CAV	G	-	275.5	Disorders of calcium/phosphorus metabolism	endocrine/metabolic	132	15317	-0.0990396	0.193105	0.905707	0.608037	1	1
chr19.50379362.T.C	rs1405655	C	Severity	CAV-FE	C	NR1H2	300.1	Anxiety disorder	mental disorders	2255	9374	-0.0181287	0.0353478	0.982035	0.608044	1	1
chr17.63488670.G.A	rs4343	G	Severity; Risk factor	CAV	G	ACE	365	Glaucoma	sense organs	1072	13903	-0.024719	0.0481986	0.975584	0.608052	1	1
chr10.52771482.G.A	rs5030737	A	Potential functional effect on protein	FCP + IP	A	MBL2	458.9	Hypotension NOS	circulatory system	139	14971	0.166369	0.324412	1.18101	0.608068	1	1
chr11.320836.C.T	rs34481144	T	Severity	CAV	T	IFITM3	509	Respiratory failure, insufficiency, arrest	respiratory	129	14789	-0.0773321	0.150794	0.925582	0.608069	1	1
chr17.35880776.C.T	rs2107538	T	Risk factor; Severity	FCP	T	CCL5	512.1	Wheezing	respiratory	216	8765	0.0578598	0.112826	1.05957	0.608076	1	1
chr18.6461231.C.G	rs11659676	G	Severity	CAV-FE	G	RPL6P27	706.8	Other specified diseases of sebaceous glands	dermatologic	700	12955	-0.0289112	0.0563768	0.971503	0.608076	1	1
chr9.131672331.T.G	rs12551879	G	Severity	CAV	G	RAPGEF1	550	Abdominal hernia	digestive	935	14963	-0.0444877	0.0867512	0.956487	0.608077	1	1
chrX.15564142.G.A	rs147311723	A	Severity	CAV	A	ACE2	293.1	Swelling, mass, or lump in head and neck [Space-occupying lesion, intracranial NOS]	mental disorders	226	15638	-0.518438	1.01099	0.59545	0.608091	1	1
chr2.136948486.A.G	rs7605851	G	Severity	CAV-FE	G	THSD7B	579.8	Nonspecific abnormal findings in stool contents	digestive	117	13929	0.0919697	0.179357	1.09633	0.608109	1	1
chr5.32750877.T.C	rs1173773	C	Protective	CAV	C	NPR3	681.7	Cellulitis and abscess of trunk	dermatologic	104	13573	-0.0746839	0.145653	0.928037	0.608123	1	1
chr10.28606315.C.T	rs12773860	T	Severity	CAV	T	WAC	153	Colorectal cancer	neoplasms	363	14192	0.0741556	0.144622	1.07697	0.608124	1	1
chr3.61768231.T.A	rs672699	A	Severity	CAV	T	PTPRG	619.4	Noninflammatory disorders of vagina	genitourinary	606	13722	0.0336768	0.0656788	1.03425	0.608126	1	1
chrX.15599938.A.G	rs2106809	G	Severity	CAV	G	ACE2	427.12	Paroxysmal ventricular tachycardia	circulatory system	152	12059	0.0838115	0.163463	1.08742	0.608143	1	1
chrX.15564175.T.C	rs41303171	C	Severity; Risk factor	CAV	C	ACE2	362.3	Other nondiabetic retinopathy	sense organs	106	13668	0.525214	1.02437	1.69082	0.608149	1	1
chr9.87726001.C.A	rs41307457	C;A	Possible functional consequences	FCP + IP	A	CTSL	622	Polyp of female genital organs	genitourinary	161	15614	0.115555	0.225379	1.1225	0.608152	1	1
chr1.244873270.T.C	rs12130553	C	Severity	CAV	T	-	512.1	Wheezing	respiratory	192	7387	0.0556939	0.108626	1.05727	0.608154	1	1
chr15.100233816.G.A	rs143434383	A	Risk factor	CAV	A	ADAMTS17	284	Aplastic anemia	hematopoietic	144	11871	0.368577	0.718898	1.44568	0.608163	1	1
chr10.52340585.A.T	rs1441121	T	Severity	CAV	A	-	465	Acute upper respiratory infections of multiple or unspecified sites	respiratory	2028	10786	-0.0202704	0.039537	0.979934	0.608165	1	1
chr9.3320390.C.A	rs72699049	A	Severity	CAV	A	RFX3	427.2	Atrial fibrillation and flutter	circulatory system	603	11999	-0.0845419	0.164902	0.918933	0.608175	1	1
chr3.148742201.A.C	rs5186	C	Severity	CAV	C	AGTR1	530	Diseases of esophagus	digestive	4078	10751	0.0169981	0.0331564	1.01714	0.608185	1	1
chr12.47902438.G.T	rs11574024	T	Severity	CAV	T	VDR	272.11	Hypercholesterolemia	endocrine/metabolic	1975	8831	-0.0486836	0.0949634	0.952482	0.608192	1	1
chr21.41494374.C.T	rs114363287	T	Risk factor	CAV	T	TMPRSS2	427.3	Other specified cardiac dysrhythmias	circulatory system	276	12058	0.533836	1.04135	1.70546	0.608205	1	1
chr11.88436431.C.T	rs72953026	T	Severity	CAV-FE	T	-	574.1	Cholelithiasis	digestive	473	15062	-0.0486553	0.0949122	0.952509	0.608206	1	1
chr10.22439346.T.C	-	HLA-A*02:02	Protective	IP	C	HLA-A	420	Carditis	circulatory system	128	15573	-0.147737	0.288193	0.862658	0.608208	1	1
chr11.114726432.A.T	rs1712779	T	Severity	CAV-FE	T	-	536.3	Gastroparesis	digestive	162	14323	-0.0631414	0.123173	0.938811	0.608214	1	1
chr14.55263686.C.T	rs10140801	T	Severity	CAV-FE	T	FBXO34-AS1	427.6	Premature beats	circulatory system	118	11971	-0.0694718	0.135524	0.932886	0.608219	1	1
chr7.107967457.C.T	rs2237698	T	Severity	CAV	T	LAMB1	772.3	Muscle weakness	symptoms	233	14983	-0.0735308	0.143444	0.929108	0.608224	1	1
chr1.155175305.G.A	rs7528026	A	Severity	CAV	A	TRIM46	364	Corneal opacity and other disorders of cornea	sense organs	143	13878	0.189376	0.369435	1.2085	0.608225	1	1
chr10.76490426.T.C	rs114026383	C	Risk factor for European population	CAV	C	LRMDA	418.1	Precordial pain	circulatory system	281	11108	0.219974	0.429129	1.24604	0.608227	1	1
chr4.68840276.G.A	rs115162070	G	Severity	CAV	A	-	454.1	Varicose veins of lower extremity	circulatory system	1000	12527	-0.0610851	0.119166	0.940743	0.608229	1	1
chr17.35880776.C.T	rs2107538	T	Risk factor; Severity	FCP	T	CCL5	514.2	Solitary pulmonary nodule	respiratory	577	14967	0.0360214	0.0702745	1.03668	0.608244	1	1
chr9.87725456.A.T	rs56952354	A;T	Possible functional consequences	FCP + IP	T	CTSL	599.9	Other abnormality of urination	genitourinary	248	11308	-0.214583	0.418638	0.806877	0.608249	1	1
chr13.22495675.AG.A	rs10714879	A	Severity	CAV	AG	-	580	Nephritis; nephrosis; renal sclerosis	genitourinary	299	12892	-0.0465295	0.0907765	0.954536	0.60825	1	1
chr17.49863303.C.T	rs77534576	T	Severity	CAV	T	-	110.2	Dermatomycoses	infectious diseases	158	12236	0.154126	0.300694	1.16664	0.608253	1	1
chr12.8608014.A.G	rs11613792	A	Severity	CAV	G	AICDA	695.7	Prurigo and Lichen	dermatologic	127	12673	0.083981	0.163846	1.08761	0.608258	1	1
chr1.196673103.G.A	rs800292	A	Severity	CAV	A	CFH	531	Peptic ulcer (excl. esophageal)	digestive	277	15850	-0.0460486	0.0898409	0.954996	0.608261	1	1
chr1.156125675.T.C	rs581342	C	Severity	CAV	C	LMNA	250.1	Type 1 diabetes	endocrine/metabolic	239	10321	0.062582	0.122098	1.06458	0.608261	1	1
chr13.23084699.A.G	rs1984162	G	Severity	CAV	G	-	272.1	Hyperlipidemia	endocrine/metabolic	6325	8841	-0.0166455	0.0324755	0.983492	0.608262	1	1
chr1.3081749.G.A	rs12745140	A	Severity	CAV	A	PRDM16	465.2	Acute pharyngitis	respiratory	638	10991	-0.0681489	0.132962	0.934121	0.608269	1	1
chr8.16932640.T.C	rs118072448	T	Severity	CAV	C	-	426.92	Cardiac defibrillator in situ	circulatory system	195	11955	-0.148	0.288777	0.862431	0.608297	1	1
chr4.143996657.T.C	rs6840234	C	Protective	FCP + IP	T	GYPB	695.3	Rosacea	dermatologic	107	10683	0.073162	0.142755	1.0759	0.608301	1	1
chr14.80203237.T.C	rs225014	C	Severity	CAV	C	DIO2	530.2	Esophageal bleeding (varices/hemorrhage)	digestive	148	10565	-0.0609632	0.118953	0.940858	0.608302	1	1
chr17.42362183.A.G	rs744166	G	Risk factor; Severity	CAV	G	STAT3	459	Other disorders of circulatory system	circulatory system	399	14951	-0.038626	0.0753697	0.962111	0.60831	1	1
chr16.57636629.G.A	rs7499679	A	Severity	CAV	A	ADGRG1	110.1	Dermatophytosis	infectious diseases	1481	12132	0.0230116	0.0449023	1.02328	0.608315	1	1
chr19.35687796.G.A	rs77127536	A	Severity	CAV	A	TYMSP2	704.1	Alopecia	dermatologic	447	13955	-0.0523525	0.102157	0.948994	0.608321	1	1
chr17.63488670.G.A	rs4343	G	Severity; Risk factor	CAV	G	ACE	380.4	Impacted cerumen	sense organs	340	14788	-0.0414749	0.0809319	0.959373	0.608324	1	1
chr9.33426577.A.G	rs10813976	G	Severity	CAV	G	-	735	Acquired foot deformities	musculoskeletal	387	14788	-0.0507354	0.0990029	0.95053	0.608326	1	1
chr12.6845711.C.T	rs5443	T	protective	CAV	T	CDCA3	426.91	Cardiac pacemaker in situ	circulatory system	182	12059	-0.0573225	0.11186	0.944289	0.608335	1	1
chr5.77379593.G.A	rs7715119	A	Severity	CAV-FE	A	PDE8B	380.4	Impacted cerumen	sense organs	339	14693	0.0567366	0.110719	1.05838	0.608346	1	1
chr19.50259161.A.G	rs1651553	G	Severity	CAV	A	MYH14	110.12	Althete's foot	infectious diseases	502	12116	0.0374726	0.0731275	1.03818	0.608352	1	1
chr14.72467521.C.T	rs12587980	T	Severity	CAV	T	RGS6	596	Other disorders of bladder	genitourinary	245	15627	0.0484886	0.094626	1.04968	0.608355	1	1
chr8.97128242.T.C	rs7817272	C	Severity	CAV	C	CPQ	260	Protein-calorie malnutrition	endocrine/metabolic	217	10099	-0.0557074	0.108714	0.945816	0.608357	1	1
chr21.41426103.C.A	rs17000900	A	Severity	CAV-FE	A	MX1	720	Spinal stenosis	musculoskeletal	231	13654	0.0690046	0.134667	1.07144	0.608364	1	1
chr10.8988345.A.T	rs71481792	A	Severity	CAV	T	-	686	Other local infections of skin and subcutaneous tissue	dermatologic	140	13459	0.0720873	0.14069	1.07475	0.608382	1	1
chr19.50259161.A.G	rs1651553	G	Severity	CAV	A	MYH14	136	Other infectious and parasitic diseases	infectious diseases	242	15273	-0.0553471	0.108021	0.946157	0.60839	1	1
chr8.97128242.T.C	rs7817272	C	Severity	CAV	C	CPQ	599.2	Retention of urine	genitourinary	251	11330	-0.0522348	0.101948	0.949106	0.608394	1	1
chr10.52771466.C.T	rs1800451	T	Potential functional effect on protein	FCP + IP	T	MBL2	401.1	Essential hypertension	circulatory system	7161	8362	0.0279223	0.0544972	1.02832	0.608397	1	1
chr8.37849759.C.T	rs138763430	T	Severity	CAV	T	BRF2	512	Other symptoms of respiratory system	respiratory	4743	8802	0.110798	0.216249	1.11717	0.608397	1	1
chrX.15602217.T.C	rs190509934	C	Protective	CAV	C	ACE2	071	Human immunodeficiency virus [HIV] disease	infectious diseases	1238	11197	0.142723	0.278569	1.15341	0.608411	1	1
chr17.45714244.T.C	rs113661667	C	Risk factor	CAV-FE	C	LINC02210-CRHR1	612	Breast conditions, congenital or relating to hormones	genitourinary	174	13343	0.0784692	0.15316	1.08163	0.608418	1	1
chr6.52200448.A.G	rs13192246	G	Severity	CAV	A	-	624.9	stress incontinence, female	genitourinary	346	15265	-0.045543	0.0888948	0.955478	0.608423	1	1
chr15.60845514.G.A	rs17303202	A	Risk factor; Severity	CAV-FE	A	RORA	459	Other disorders of circulatory system	circulatory system	399	14930	-0.0420655	0.0821078	0.958807	0.608427	1	1
chr5.124614711.G.T	rs4240376	G	Severity	CAV	T	-	588.2	Secondary hyperparathyroidism (of renal origin)	genitourinary	189	13068	0.0623966	0.121793	1.06438	0.60843	1	1
chr12.8608014.A.G	rs11613792	A	Severity	CAV	G	AICDA	250.7	Diabetic retinopathy	endocrine/metabolic	359	12841	-0.0539481	0.105306	0.947481	0.608443	1	1
chr21.41660268.A.T	rs2252109	A	Severity	CAV	A	-	599.3	Dysuria	genitourinary	1042	10606	-0.0242862	0.0474071	0.976006	0.608448	1	1
chr10.52771482.G.A	rs5030737	A	Potential functional effect on protein	FCP + IP	A	MBL2	626.11	Absent or infrequent menstruation	genitourinary	293	12411	0.129206	0.252213	1.13792	0.608449	1	1
chr4.188627868.CTCT.C	rs1734523522	C	Severity	CAV	C	LINC01060	741	Symptoms and disorders of the joints	musculoskeletal	842	14513	0.0460791	0.0899498	1.04716	0.608458	1	1
chr9.81442264.TCAG.T	rs1826292621	T	Severity	CAV	T	-	458	Hypotension	circulatory system	204	14941	0.076209	0.148767	1.07919	0.608462	1	1
chr3.148742201.A.C	rs5186	C	Severity	CAV	C	AGTR1	704	Diseases of hair and hair follicles	dermatologic	623	13997	-0.0368289	0.0718935	0.963841	0.608462	1	1
chr2.45584979.T.C	-	HLA-A*02:02	Protective	IP	C	HLA-A	288.1	Decreased white blood cell count	hematopoietic	207	14129	-0.0551864	0.107729	0.946309	0.608463	1	1
chr8.124324323.T.C	rs72711165	C	Severity	CAV-FE	C	TMEM65	687	Symptoms affecting skin	dermatologic	274	11265	0.161451	0.31517	1.17521	0.608465	1	1
chr4.71742666.T.G	rs2282679	G	Severity	CAV	G	GC	707	Chronic ulcer of skin	dermatologic	445	15656	0.0447992	0.0874542	1.04582	0.60847	1	1
chr7.117611595.T.G	rs150212784	G	Severity	CAV	G	CFTR	800	Fracture of lower limb	injuries & poisonings	182	14373	0.523451	1.02185	1.68784	0.608471	1	1
chr7.117611595.T.G	rs150212784	G	Severity	CAV	G	CFTR	798	Malaise and fatigue	symptoms	1847	12399	0.201	0.392384	1.22263	0.608473	1	1
chr11.611919.C.G	rs702966	C	Severity in African-Americans	CAV	G	PHRF1	741.2	Stiffness of joint	musculoskeletal	616	14695	-0.0315347	0.0615614	0.968957	0.608478	1	1
chrX.12889539.C.G	rs3853839	G	Severity; Risk factor	CAV-FE	G	TLR7	433.21	Cerebral artery occlusion, with cerebral infarction	circulatory system	500	13863	0.042163	0.0823113	1.04306	0.608484	1	1
chr9.21206606.C.G	rs28368148	G	Severity	CAV-FE	G	IFNA10	781	Symptoms involving nervous and musculoskeletal systems	symptoms	194	15736	-0.518707	1.01263	0.595289	0.608485	1	1
chr13.112889041.C.T	rs9577175	T	Severity	CAV	T	ATP11A	588	Disorders resulting from impaired renal function	genitourinary	194	13003	0.0681267	0.132999	1.0705	0.608487	1	1
chr9.87726001.C.A	rs41307457	C;A	Possible functional consequences	FCP + IP	A	CTSL	575	Other biliary tract disease	digestive	183	15087	-0.120476	0.2352	0.886498	0.608491	1	1
chr3.1052111.C.G	rs1504061	G	Severity	CAV	G	-	271.3	Intestinal disaccharidase deficiencies and disaccharide malabsorption	endocrine/metabolic	2127	13329	0.0349362	0.068205	1.03555	0.608494	1	1
chr1.156125675.T.C	rs581342	C	Severity	CAV	C	LMNA	578.9	Hemorrhage of gastrointestinal tract	digestive	228	13917	0.0657031	0.128277	1.06791	0.608513	1	1
chr5.157106730.T.C	rs35960726	C	Severity	CAV	C	HAVCR2	585	Renal failure	genitourinary	1536	13071	0.331345	0.646938	1.39284	0.608529	1	1
chr1.20166359.C.T	rs72663004	T	Severity	CAV	T	PLA2G2C	271.3	Intestinal disaccharidase deficiencies and disaccharide malabsorption	endocrine/metabolic	2139	13379	-0.0410354	0.0801213	0.959795	0.608535	1	1
chr6.32623820.T.C	rs9271609	T	Severity	CAV	C	HLA-DQA1	452	Other venous embolism and thrombosis	circulatory system	396	12584	-0.0409498	0.0799544	0.959877	0.608536	1	1
chr15.90879313.T.C	rs8039305	C	Risk factor	CAV-FE	C	FURIN	605	Erectile dysfunction [ED]	genitourinary	626	13776	0.033527	0.065462	1.0341	0.608539	1	1
chr2.113129630.T.C	rs419598	C	Risk factor	CAV	C	IL1RN	071	Human immunodeficiency virus [HIV] disease	infectious diseases	1229	11113	0.0267909	0.0523111	1.02715	0.608549	1	1
chr22.22210343.A.T	rs5757427	T	Severity	CAV	A	IGLV10-54	381	Otitis media and Eustachian tube disorders	sense organs	139	10437	0.0660259	0.128921	1.06825	0.60855	1	1
chr9.87724615.A.G	rs3128509	A;G	Possible functional consequences	FCP + IP	A	CTSL	296.1	Bipolar	mental disorders	359	9183	0.0413561	0.0807517	1.04222	0.608554	1	1
chr4.166008836.A.T	rs17047200	TT genotype	Severity (TT genotype)*Conflicting; Risk factor (AA genotype)*Conflicting	CAV	T	TLL1	599	Other symptoms/disorders or the urinary system	genitourinary	2555	11127	-0.021454	0.0418912	0.978774	0.608555	1	1
chr15.90866675.C.T	rs79742014	T	Protective	IP	T	FURIN	090	Sexually transmitted infections (not HIV or hepatitis)	infectious diseases	379	15673	0.128144	0.250226	1.13672	0.60857	1	1
chr9.21206606.C.G	rs28368148	G	Severity	CAV-FE	G	IFNA10	260.6	Anorexia	endocrine/metabolic	200	10111	-0.520444	1.01628	0.594257	0.608576	1	1
chr4.188627868.CTCT.C	rs1734523522	C	Severity	CAV	C	LINC01060	573.7	Abnormal results of function study of liver	digestive	448	12879	-0.0650474	0.127023	0.937023	0.608588	1	1
chr9.87725456.A.T	rs56952354	A;T	Possible functional consequences	FCP + IP	T	CTSL	276	Disorders of fluid, electrolyte, and acid-base balance	endocrine/metabolic	1173	14085	-0.0975717	0.190538	0.907037	0.608592	1	1
chr17.35880776.C.T	rs2107538	T	Risk factor; Severity	FCP	T	CCL5	496.2	Chronic bronchitis	respiratory	379	11682	0.044293	0.0864974	1.04529	0.6086	1	1
chr3.157438240.A.G	rs1840680	AG genotype)	Protective	CAV	A	PTX3	560	Intestinal obstruction without mention of hernia	digestive	166	11243	0.0590304	0.115279	1.06081	0.608607	1	1
chr3.38894643.C.T	rs33985936	T	Severity	CAV	T	SCN11A	317	Alcohol-related disorders	mental disorders	445	13000	0.0423791	0.0827627	1.04329	0.608613	1	1
chr7.22728408.A.G	rs2069837	G	Severity	CAV-FE	G	IL6	112.3	Candidiasis of skin and nails	infectious diseases	126	12264	-0.11684	0.228181	0.889728	0.608616	1	1
chr4.69615987.C.T	rs7688383	T	Loss of smell and taste	CAV	T	UGT2A1	257	Testicular dysfunction	endocrine/metabolic	184	14386	0.0572762	0.111858	1.05895	0.60862	1	1
chr7.117652877.C.G	rs80034486	G	Severity	CAV	G	CFTR	427	Cardiac dysrhythmias	circulatory system	2259	12060	0.725312	1.41654	2.06537	0.60863	1	1
chr14.102356233.A.G	rs11160678	G	Severity	CAV	G	CINP	245	Thyroiditis	endocrine/metabolic	267	13083	0.0491852	0.0960606	1.05041	0.608635	1	1
chr4.106022043.T.C	rs11729561	T	Severity	CAV	C	-	290.1	Dementias	mental disorders	371	13853	-0.0921794	0.180031	0.911942	0.608637	1	1
chr8.97128242.T.C	rs7817272	C	Severity	CAV	C	CPQ	737	Curvature of spine	musculoskeletal	136	14859	-0.0698223	0.136367	0.93256	0.608639	1	1
chr9.132278286.T.C	rs11243705	C	Severity	CAV	C	SETX	288	Diseases of white blood cells	hematopoietic	249	14022	0.0647571	0.126476	1.0669	0.608643	1	1
chr10.52771466.C.T	rs1800451	T	Potential functional effect on protein	FCP + IP	T	MBL2	656	Other perinatal conditions of fetus or newborn	pregnancy complications	112	16099	-0.140193	0.27381	0.86919	0.608645	1	1
chr2.216660263.A.C	rs2270360	A	Severity	CAV	C	IGFBP2	389.4	Tinnitus	sense organs	212	13305	0.0589082	0.115054	1.06068	0.608648	1	1
chr16.85959043.C.T	rs12444486	C	Severity in African-Americans	CAV	C	-	272.13	Mixed hyperlipidemia	endocrine/metabolic	1601	8533	-0.0227341	0.0444056	0.977522	0.608676	1	1
chrX.15561454.T.C	rs142017934	C	Severity	CAV	C	ACE2	772	Symptoms of the muscles	symptoms	104	15039	0.522089	1.01978	1.68554	0.608678	1	1
chr7.117611595.T.G	rs150212784	G	Severity	CAV	G	CFTR	706	Diseases of sebaceous glands	dermatologic	1210	13408	-0.307047	0.599756	0.735616	0.608683	1	1
chr1.161509955.A.G	rs1801274	G	Severity	CAV	A	FCGR2A	610.1	Cystic mastopathy	genitourinary	209	13007	-0.0519679	0.101509	0.949359	0.608685	1	1
chr4.186082920.C.T	rs3775291	T	Risk factor; Severity	CAV-FE	T	TLR3	227.3	Benign neoplasm of pituitary gland and craniopharyngeal duct (pouch)	neoplasms	109	15967	0.0787591	0.153845	1.08194	0.608694	1	1
chr2.36677870.C.A	rs6714112	C	Severity	CAV	A	-	362.4	Retinal vascular changes and abnomalities	sense organs	154	13583	0.0847789	0.165606	1.08848	0.6087	1	1
chr3.126118894.C.T	rs1868132	T	Severity	CAV	T	ALDH1L1	250.25	Diabetes type 2 with peripheral circulatory disorders	endocrine/metabolic	657	10368	-0.0489164	0.0955534	0.952261	0.608702	1	1
chr22.24011037.T.C	rs11090305	C	Severity	CAV	C	-	649	Other conditions or status of the mother complicating pregnancy, childbirth, or the puerperium	pregnancy complications	119	15291	0.0792678	0.154848	1.08249	0.608716	1	1
chr9.132278286.T.C	rs11243705	C	Severity	CAV	C	SETX	733	Other disorders of bone and cartilage	musculoskeletal	1057	12867	-0.0357954	0.0699259	0.964838	0.608717	1	1
chr5.124614711.G.T	rs4240376	G	Severity	CAV	T	-	174.11	Malignant neoplasm of female breast	neoplasms	395	14781	0.0445472	0.0870234	1.04555	0.608721	1	1
chr12.47902438.G.T	rs11574024	T	Severity	CAV	T	VDR	070.3	Viral hepatitis C	infectious diseases	1234	11163	-0.05392	0.105334	0.947508	0.608723	1	1
chrX.15600835.T.C	rs4646116	C	Risk factor	FCP + IP	C	ACE2	300.4	Dysthymic disorder	mental disorders	336	9375	0.530358	1.03614	1.69954	0.608749	1	1
chr9.133251249.A.G	rs7849280	G	Protective	CAV	G	ABO	282	Hereditary hemolytic anemias	hematopoietic	112	11870	0.0962324	0.188013	1.10101	0.608764	1	1
chr4.71762286.C.T	rs113574864	T	Severity	CAV	T	GC	427.9	Palpitations	circulatory system	1208	11992	-0.0363808	0.0710807	0.964273	0.608774	1	1
chrX.15599938.A.G	rs2106809	G	Severity	CAV	G	ACE2	327.7	Sleep related movement disorders	neurological	133	12305	0.0750724	0.146678	1.07796	0.608779	1	1
chr3.149000300.G.T	rs76488148	T	Severity	CAV	T	GYG1	594.1	Calculus of kidney	genitourinary	647	15118	0.0549146	0.107293	1.05645	0.608779	1	1
chr4.71742666.T.G	rs2282679	G	Severity	CAV	G	GC	564	Functional digestive disorders	digestive	480	11258	-0.0430074	0.0840289	0.957904	0.608779	1	1
chr1.206773552.T.C	rs1800896	C	Severity	FCP	C	IL10	792.1	Papanicolaou smear of cervix or vagina with atypical squamous cells	genitourinary	197	14401	-0.0570864	0.111539	0.944512	0.608787	1	1
chr4.5820150.T.C	rs3774881	T	Severity	CAV	C	CRMP1	572	Ascites (non malignant)	digestive	177	11549	0.0596027	0.116459	1.06141	0.608797	1	1
chr12.52726315.TC.T	rs5798227	T	Risk factor	CAV	TC	-	626.13	Irregular menstrual cycle	genitourinary	420	12404	-0.0784283	0.153243	0.924568	0.608797	1	1
chr19.50259161.A.G	rs1651553	G	Severity	CAV	A	MYH14	250.6	Polyneuropathy in diabetes	endocrine/metabolic	436	10232	0.0415126	0.0811125	1.04239	0.608798	1	1
chr4.44416575.T.C	rs35540967	C	Severity	CAV	C	KCTD8	433	Cerebrovascular disease	circulatory system	1005	14707	-0.0495219	0.0967623	0.951684	0.608799	1	1
chr1.173115604.T.G	rs17300100	G	Severity	CAV	G	-	571.5	Other chronic nonalcoholic liver disease	digestive	1496	12894	-0.042987	0.0839944	0.957924	0.608802	1	1
chr6.160731787.C.T	rs4252128	T	Potential functional effect on protein	FCP + IP	T	PLG	368	Visual disturbances	sense organs	566	14364	-0.134346	0.262509	0.874288	0.608808	1	1
chr4.166008836.A.T	rs17047200	TT genotype	Severity (TT genotype)*Conflicting; Risk factor (AA genotype)*Conflicting	CAV	T	TLL1	800	Fracture of lower limb	injuries & poisonings	180	14099	-0.0725302	0.141726	0.930038	0.608816	1	1
chr4.67910532.T.C	rs9998258	T	Possible functional consequences	FCP + IP	C	TMPRSS11A	696.4	Psoriasis	dermatologic	277	13062	0.0949621	0.185564	1.09962	0.608827	1	1
chr3.38894643.C.T	rs33985936	T	Severity	CAV	T	SCN11A	333	Extrapyramidal disease and abnormal movement disorders	neurological	139	14614	-0.0761964	0.148896	0.926634	0.608832	1	1
chrX.15603134.G.A	rs7885856	G;A	Possible functional consequences	FCP + IP	A	ACE2	720	Spinal stenosis	musculoskeletal	233	13713	-0.15844	0.309611	0.853474	0.608834	1	1
chr12.106231175.T.A	rs12823094	A	Severity	CAV	A	-	722.1	Displacement of intervertebral disc	musculoskeletal	378	13174	-0.0540861	0.105692	0.94735	0.608836	1	1
chr10.52771475.C.T	rs1800450	T	Severity	CAV	T	MBL2	426.9	Cardiac pacemaker/device in situ	circulatory system	428	12044	-0.054192	0.105901	0.94725	0.608845	1	1
chr10.8988345.A.T	rs71481792	A	Severity	CAV	T	-	296.1	Bipolar	mental disorders	357	9241	0.0464571	0.0907858	1.04755	0.608845	1	1
chr19.24134099.G.A	rs10407383	A	Severity	CAV-FE	A	ZNF254	722.1	Displacement of intervertebral disc	musculoskeletal	390	13690	-0.0420721	0.0822167	0.958801	0.608845	1	1
chr12.47902438.G.T	rs11574024	T	Severity	CAV	T	VDR	977	Personal history of allergy to medicinal agents	injuries & poisonings	327	15317	-0.102383	0.200076	0.902684	0.608848	1	1
chr8.16932640.T.C	rs118072448	T	Severity	CAV	C	-	272.1	Hyperlipidemia	endocrine/metabolic	6293	8784	-0.0352494	0.0688844	0.965365	0.608849	1	1
chr4.67963489.G.A	rs6552134	G	Possible functional consequences	FCP + IP	G	TMPRSS11A	792.1	Papanicolaou smear of cervix or vagina with atypical squamous cells	genitourinary	195	14254	0.0552465	0.107964	1.0568	0.608852	1	1
chrX.15587729.C.T	rs4646140	T	Severity	CAV	T	ACE2	535.1	Acute gastritis	digestive	131	14326	-0.264518	0.516938	0.767576	0.60886	1	1
chr9.133251249.A.G	rs7849280	G	Protective	CAV	G	ABO	695.7	Prurigo and Lichen	dermatologic	133	13447	-0.0972303	0.190015	0.907347	0.608862	1	1
chr2.136948486.A.G	rs7605851	G	Severity	CAV-FE	G	THSD7B	654	Other and unspecified complications of birth; puerperium affecting management of mother	pregnancy complications	178	15948	-0.078719	0.153841	0.9243	0.608868	1	1
chr13.73984368.C.T	rs12871414	C	Severity	CAV	T	KLF12	714.1	Rheumatoid arthritis	musculoskeletal	399	14733	-0.0469735	0.0918055	0.954113	0.608887	1	1
chr11.320836.C.T	rs34481144	T	Severity	CAV	T	IFITM3	514.2	Solitary pulmonary nodule	respiratory	576	14596	0.0374635	0.0732194	1.03817	0.608888	1	1
chrX.15602217.T.C	rs190509934	C	Protective	CAV	C	ACE2	250.41	Impaired fasting glucose	endocrine/metabolic	273	10376	-0.307157	0.600333	0.735535	0.6089	1	1
chr12.57108399.C.T	rs324011	T	Risk factor; Severity	CAV	T	STAT6	395	Heart valve disorders	circulatory system	615	14504	-0.0333277	0.0651398	0.967222	0.608908	1	1
chr14.102356233.A.G	rs11160678	G	Severity	CAV	G	CINP	512	Other symptoms of respiratory system	respiratory	4703	8696	-0.0153505	0.0300031	0.984767	0.608909	1	1
chrX.15566297.A.G	rs4646179	G	Severity	CAV	G	ACE2	292	Neurological disorders	mental disorders	865	14290	0.0890605	0.174072	1.09315	0.608909	1	1
chr19.31533051.C.A	rs8105499	C	Severity	CAV	A	LINC02841	401.21	Hypertensive heart disease	circulatory system	158	8253	-0.0788608	0.154139	0.924169	0.608917	1	1
chr12.47902438.G.T	rs11574024	T	Severity	CAV	T	VDR	599.2	Retention of urine	genitourinary	250	11316	0.108149	0.211388	1.11421	0.608923	1	1
chr15.90879313.T.C	rs8039305	C	Risk factor	CAV-FE	C	FURIN	411.4	Coronary atherosclerosis	circulatory system	1967	12995	0.0204361	0.039945	1.02065	0.608926	1	1
chr16.3500977.C.G	rs2301762	G	Severity	CAV	G	CLUAP1	227.3	Benign neoplasm of pituitary gland and craniopharyngeal duct (pouch)	neoplasms	108	15849	-0.176004	0.344028	0.838615	0.608933	1	1
chr14.80203237.T.C	rs225014	C	Severity	CAV	C	DIO2	284.1	Pancytopenia	hematopoietic	134	11673	0.0636782	0.124474	1.06575	0.608945	1	1
chr15.60902209.A.G	rs4774377	G	Risk factor	CAV-FE	G	RORA	275.5	Disorders of calcium/phosphorus metabolism	endocrine/metabolic	130	15309	-0.0696007	0.136052	0.932766	0.60895	1	1
chr21.41426103.C.A	rs17000900	A	Severity	CAV-FE	A	MX1	496	Chronic airway obstruction	respiratory	962	11684	-0.037016	0.0723588	0.963661	0.608957	1	1
chr4.186083346.C.T	rs121434431	T	Severity	CAV-FE	T	TLR3	512.7	Shortness of breath	respiratory	3297	8804	0.627614	1.22687	1.87314	0.60896	1	1
chr1.155175305.G.A	rs7528026	A	Severity	CAV	A	TRIM46	153.3	Malignant neoplasm of rectum, rectosigmoid junction, and anus	neoplasms	290	14279	-0.146714	0.2868	0.863541	0.608962	1	1
chr19.39248147.C.T	rs12979860	C	Severity (C allele)*Conflicting; Risk factor (T allele)*Conflicting	CAV	T	IFNL4	250.42	Other abnormal glucose	endocrine/metabolic	851	10380	-0.0266287	0.0520546	0.973723	0.608964	1	1
chrX.15596127.G.T	rs146598386	T	Severity	CAV	T	ACE2	512.2	Painful respiration	respiratory	135	8801	0.528081	1.03234	1.69568	0.608976	1	1
chr1.109740350.G.T	rs1332018	T	Risk factor; Severity	CAV	G	GSTM3	697	Sarcoidosis	dermatologic	128	13467	0.0688949	0.134683	1.07132	0.608977	1	1
chr10.51197961.C.A	rs7897633	A	Severity in European-Americans	CAV	C	PRKG1	260.6	Anorexia	endocrine/metabolic	200	10107	0.0564858	0.110425	1.05811	0.60898	1	1
chr21.41465921.C.T	rs62217525	C	Possible functional consequences	FCP + IP	T	TMPRSS2	079	Viral infection	infectious diseases	426	11104	0.0929912	0.181792	1.09745	0.608982	1	1
chr7.22728630.G.T	rs2066992	T	Protective	CAV-FE	T	IL6	369.5	Conjunctivitis, infectious	sense organs	376	13561	-0.0550966	0.10771	0.946394	0.608983	1	1
chr3.101705614.T.C	rs11919389	C	Risk factor	CAV	C	PDCL3P4	740.2	Osteoarthrosis, generalized	musculoskeletal	100	12381	0.0820706	0.160444	1.08553	0.608986	1	1
chr4.69615987.C.T	rs7688383	T	Loss of smell and taste	CAV	T	UGT2A1	250.24	Type 2 diabetes with neurological manifestations	endocrine/metabolic	895	10199	-0.0283237	0.0553737	0.972074	0.608999	1	1
chr5.124614711.G.T	rs4240376	G	Severity	CAV	T	-	366	Cataract	sense organs	1305	14108	-0.0267443	0.0522862	0.97361	0.609002	1	1
chr5.1211624.A.G	rs76067074	G	Severity	CAV-FE	G	SLC6A19	706.1	Acne	dermatologic	298	13208	0.10306	0.201489	1.10856	0.609005	1	1
chr4.188627868.CTCT.C	rs1734523522	C	Severity	CAV	C	LINC01060	599.2	Retention of urine	genitourinary	249	11198	-0.0896798	0.175331	0.914224	0.60901	1	1
chr13.22495675.AG.A	rs10714879	A	Severity	CAV	AG	-	695.3	Rosacea	dermatologic	142	13288	-0.0686605	0.134241	0.933644	0.609019	1	1
chr21.33252612.A.G	rs2236757	A	Severity	CAV-FE	A	IFNAR2	704	Diseases of hair and hair follicles	dermatologic	609	13667	-0.0327116	0.0639581	0.967818	0.609034	1	1
chr15.60902209.A.G	rs4774377	G	Risk factor	CAV-FE	G	RORA	250.4	Abnormal glucose	endocrine/metabolic	1075	10199	0.0254662	0.0497932	1.02579	0.609043	1	1
chr10.89010241.T.C	rs982764	T	Severity	CAV-FE	C	FAS	796	Elevated prostate specific antigen [PSA]	genitourinary	209	14770	0.0565081	0.110489	1.05814	0.609046	1	1
chr2.191909428.G.A	rs147509469	A	Risk factor for females	CAV	A	CAVIN2-AS1	411.2	Myocardial infarction	circulatory system	262	13380	-0.234891	0.459281	0.790657	0.609049	1	1
chr1.173115604.T.G	rs17300100	G	Severity	CAV	G	-	433.3	Cerebral ischemia	circulatory system	309	14660	0.0831115	0.16251	1.08666	0.609054	1	1
chr4.68840276.G.A	rs115162070	G	Severity	CAV	A	-	427.8	Sinoatrial node dysfunction (Bradycardia)	circulatory system	110	12004	0.163484	0.319665	1.17761	0.609055	1	1
chr11.71456403.G.T	rs12785878	G	Severity	CAV	T	NADSYN1	278.4	Abnormal weight gain	endocrine/metabolic	262	9832	0.0472709	0.0924312	1.04841	0.609059	1	1
chr1.31151182.G.C	rs12083278	C	Severity	CAV	G	-	512	Other symptoms of respiratory system	respiratory	4563	8223	0.0149807	0.0292928	1.01509	0.609062	1	1
chr1.87162490.C.T	rs10873821	C	Severity	CAV	T	LINC01140	452	Other venous embolism and thrombosis	circulatory system	395	12554	-0.0397233	0.0776754	0.961055	0.60907	1	1
chr1.155133406.T.G	rs4971066	G	Risk factor	CAV	G	EFNA1	375.1	Dry eyes	sense organs	853	13489	0.0324402	0.0634341	1.03297	0.609071	1	1
chr1.155133406.T.G	rs4971066	G	Risk factor	CAV	G	EFNA1	809	Fracture of unspecified bones	injuries & poisonings	218	14223	-0.0608363	0.118965	0.940977	0.609085	1	1
chr5.174562335.T.A	rs2220543	T	Severity	CAV	A	SUMO2P6	772.3	Muscle weakness	symptoms	232	14918	0.0499767	0.0977296	1.05125	0.609087	1	1
chr14.72467521.C.T	rs12587980	T	Severity	CAV	T	RGS6	275.6	Hypercalcemia	endocrine/metabolic	293	15466	-0.0452747	0.0885365	0.955735	0.609093	1	1
chr21.41465921.C.T	rs62217525	C	Possible functional consequences	FCP + IP	T	TMPRSS2	610.1	Cystic mastopathy	genitourinary	206	13276	-0.150855	0.295006	0.859973	0.609099	1	1
chr1.31151182.G.C	rs12083278	C	Severity	CAV	G	-	740.11	Osteoarthrosis, localized, primary	musculoskeletal	1572	11680	-0.0221592	0.043334	0.978085	0.609101	1	1
chr11.126292948.C.T	rs8177374	T	Protective	CAV	T	TIRAP	530.11	GERD	digestive	3905	10763	-0.0246919	0.0482873	0.97561	0.609102	1	1
chr9.87726001.C.A	rs41307457	C;A	Possible functional consequences	FCP + IP	A	CTSL	454.1	Varicose veins of lower extremity	circulatory system	997	12481	0.0505749	0.0989051	1.05188	0.609108	1	1
chr19.31533051.C.A	rs8105499	C	Severity	CAV	A	LINC02841	507	Pleurisy; pleural effusion	respiratory	137	15025	-0.0778854	0.152318	0.92507	0.609118	1	1
chr19.35687796.G.A	rs77127536	A	Severity	CAV	A	TYMSP2	427.6	Premature beats	circulatory system	118	12006	-0.102034	0.199544	0.902999	0.609118	1	1
chr10.98166813.G.T	rs10786398	T	Severity	CAV	T	R3HCC1L	185	Cancer of prostate	neoplasms	180	14737	-0.0673547	0.131725	0.934864	0.60912	1	1
chr6.6924962.A.C	rs6933436	C	Severity	CAV	C	-	706	Diseases of sebaceous glands	dermatologic	1169	13048	0.0241918	0.0473121	1.02449	0.609125	1	1
chr3.148742201.A.C	rs5186	C	Severity	CAV	C	AGTR1	949	Allergies, other	injuries & poisonings	542	12575	-0.0397962	0.0778328	0.960985	0.609139	1	1
chr5.96909661.C.T	rs150892504	T	Severity	CAV	T	ERAP2	079	Viral infection	infectious diseases	430	11199	-0.520534	1.01806	0.594203	0.609141	1	1
chr4.186082920.C.T	rs3775291	T	Risk factor; Severity	CAV-FE	T	TLR3	709	Diffuse diseases of connective tissue	dermatologic	230	13281	0.0556908	0.10892	1.05727	0.609141	1	1
chr2.36677870.C.A	rs6714112	C	Severity	CAV	A	-	465	Acute upper respiratory infections of multiple or unspecified sites	respiratory	2069	11046	-0.0265379	0.0519036	0.973811	0.609146	1	1
chr1.20166359.C.T	rs72663004	T	Severity	CAV	T	PLA2G2C	737	Curvature of spine	musculoskeletal	136	14880	-0.152256	0.297795	0.858768	0.609156	1	1
chrX.12886851.C.T	rs5743781	T	Severity; Severity for males	CAV-FE	T	TLR7	112.3	Candidiasis of skin and nails	infectious diseases	126	12268	0.53648	1.0493	1.70998	0.609159	1	1
chr6.32623820.T.C	rs9271609	T	Severity	CAV	C	HLA-DQA1	420	Carditis	circulatory system	129	15704	-0.0711206	0.13911	0.93135	0.609173	1	1
chr10.52771475.C.T	rs1800450	T	Severity	CAV	T	MBL2	700	Corns and callosities	dermatologic	191	14813	-0.0797481	0.155988	0.923349	0.60918	1	1
chrX.12885540.A.T	rs179008	T	Severity; Risk factor	CAV	T	TLR7	476	Allergic rhinitis	respiratory	2151	10294	0.0242498	0.0474329	1.02455	0.60918	1	1
chr21.41494374.C.T	rs114363287	T	Risk factor	CAV	T	TMPRSS2	252.1	Hyperparathyroidism	endocrine/metabolic	231	14623	0.532728	1.04204	1.70357	0.609185	1	1
chrX.15566297.A.G	rs4646179	G	Severity	CAV	G	ACE2	626.11	Absent or infrequent menstruation	genitourinary	292	12403	-0.165919	0.324556	0.847115	0.609197	1	1
chr5.157106730.T.C	rs35960726	C	Severity	CAV	C	HAVCR2	614.52	Vaginitis and vulvovaginitis	genitourinary	355	14945	0.534339	1.04524	1.70632	0.609203	1	1
chr19.50259161.A.G	rs1651553	G	Severity	CAV	A	MYH14	296.2	Depression	mental disorders	3144	9253	-0.0177858	0.0347921	0.982371	0.60921	1	1
chr21.41494374.C.T	rs114363287	T	Risk factor	CAV	T	TMPRSS2	571.51	Cirrhosis of liver without mention of alcohol	digestive	711	13047	0.382387	0.748023	1.46578	0.609214	1	1
chr21.41464802.A.G	rs462574	A	Possible functional consequences	FCP + IP	A	TMPRSS2	694	Dyschromia and Vitiligo	dermatologic	286	13392	-0.0570633	0.111629	0.944534	0.609219	1	1
chr4.67964168.T.A	rs720009	A	Possible functional consequences	FCP + IP	A	TMPRSS11A	458	Hypotension	circulatory system	201	14902	0.106055	0.207473	1.11188	0.609228	1	1
chr17.42362183.A.G	rs744166	G	Risk factor; Severity	CAV	G	STAT3	782.3	Edema	symptoms	990	14240	-0.02568	0.0502391	0.974647	0.609241	1	1
chr9.133251249.A.G	rs7849280	G	Protective	CAV	G	ABO	681.7	Cellulitis and abscess of trunk	dermatologic	103	13635	-0.117429	0.22974	0.889204	0.609254	1	1
chr9.87725456.A.T	rs56952354	A;T	Possible functional consequences	FCP + IP	T	CTSL	275.5	Disorders of calcium/phosphorus metabolism	endocrine/metabolic	133	15502	0.232525	0.454921	1.26178	0.609257	1	1
chr11.784340.C.G	rs7104929	G	Severity	CAV-FE	G	-	939	Atopic/contact dermatitis due to other or unspecified	dermatologic	1073	12497	0.0245123	0.0479581	1.02482	0.609267	1	1
chr9.4329170.T.C	rs3895472	C	Severity	CAV	T	GLIS3	507	Pleurisy; pleural effusion	respiratory	135	14701	0.096246	0.188308	1.10103	0.609275	1	1
chr6.30887474.G.A	rs4618569	AG genotype	Severity	CAV	A	DDR1	572	Ascites (non malignant)	digestive	199	13043	-0.056553	0.110648	0.945016	0.609276	1	1
chr21.41470664.C.T	rs61735794	T	Risk factor	CAV	T	TMPRSS2	707	Chronic ulcer of skin	dermatologic	445	15650	-0.159482	0.312032	0.852585	0.609276	1	1
chr12.8608014.A.G	rs11613792	A	Severity	CAV	G	AICDA	288	Diseases of white blood cells	hematopoietic	239	13388	-0.065989	0.129112	0.936141	0.609283	1	1
chr6.31575324.G.A	rs361525	G	Severity	CAV-FE	A	TNF	618.1	Prolapse of vaginal walls	genitourinary	138	15965	-0.155221	0.30371	0.856226	0.609294	1	1
chr5.96909661.C.T	rs150892504	T	Severity	CAV	T	ERAP2	185	Cancer of prostate	neoplasms	181	14859	0.535588	1.04797	1.70845	0.609301	1	1
chr4.67910532.T.C	rs9998258	T	Possible functional consequences	FCP + IP	C	TMPRSS11A	350.2	Abnormality of gait	neurological	1185	13652	-0.051908	0.10157	0.949416	0.609311	1	1
chr4.186082920.C.T	rs3775291	T	Risk factor; Severity	CAV-FE	T	TLR3	214	Lipoma	neoplasms	203	15444	-0.062125	0.121566	0.939765	0.609322	1	1
chr17.34252769.A.G	rs1024611	G	Risk factor	CAV	G	CCL2	070.3	Viral hepatitis C	infectious diseases	1235	11181	0.0243372	0.0476234	1.02464	0.609327	1	1
chr1.35908500.C.T	rs2765013	C	Severity	CAV	T	AGO1	396	Abnormal heart sounds	circulatory system	465	14260	-0.0376558	0.0736856	0.963044	0.609328	1	1
chr16.89196249.G.A	rs117169628	A	Severity	CAV	A	SLC22A31	627.3	Postmenopausal atrophic vaginitis	genitourinary	314	12389	0.0728227	0.142509	1.07554	0.609349	1	1
chr6.32623820.T.C	rs9271609	T	Severity	CAV	C	HLA-DQA1	350.2	Abnormality of gait	neurological	1185	13658	0.0249256	0.0487786	1.02524	0.609354	1	1
chr1.173115604.T.G	rs17300100	G	Severity	CAV	G	-	386.9	Dizziness and giddiness (Light-headedness and vertigo)	sense organs	1705	12810	0.0397508	0.0777968	1.04055	0.609381	1	1
chr6.32623820.T.C	rs9271609	T	Severity	CAV	C	HLA-DQA1	569.2	Gastrointestinal complications	digestive	169	14841	0.0611291	0.119637	1.06304	0.609381	1	1
chr9.87725456.A.T	rs56952354	A;T	Possible functional consequences	FCP + IP	T	CTSL	745	Pain in joint	musculoskeletal	4485	9083	-0.0582384	0.113982	0.943425	0.609392	1	1
chr11.320836.C.T	rs34481144	T	Severity	CAV	T	IFITM3	276.14	Hypopotassemia	endocrine/metabolic	361	13726	-0.0476934	0.0933442	0.953426	0.609392	1	1
chr10.52771482.G.A	rs5030737	A	Potential functional effect on protein	FCP + IP	A	MBL2	535	Gastritis and duodenitis	digestive	777	14337	0.0743062	0.145431	1.07714	0.609394	1	1
chr1.173115604.T.G	rs17300100	G	Severity	CAV	G	-	246	Other disorders of thyroid	endocrine/metabolic	452	13078	0.0705906	0.138173	1.07314	0.609432	1	1
chr9.21131628.G.C	rs12236000	G	Severity	CAV	C	-	241.1	Nontoxic uninodular goiter	endocrine/metabolic	572	13164	-0.0513692	0.100553	0.949928	0.609444	1	1
chr12.47879112.A.G	rs2228570	AG genotype	Severity	CAV	A	VDR	585.1	Acute renal failure	genitourinary	607	11356	-0.0338209	0.0662042	0.966745	0.609451	1	1
chr19.35687796.G.A	rs77127536	A	Severity	CAV	A	TYMSP2	740.1	Osteoarthritis; localized	musculoskeletal	1680	12358	0.0291189	0.0570004	1.02955	0.609453	1	1
chrX.15564667.C.T	rs2074192	T	Severity (T allele); Severity for males > 50 y.o (T allele); Protective (C allele); Protective (CT genotype)	CAV	T	ACE2	578.8	Hemorrhage of rectum and anus	digestive	503	13872	0.0377372	0.0738722	1.03846	0.60946	1	1
chr22.43928847.C.G	rs738409	G	Protective*Conflicting; Severity*Conflicting	CAV	G	PNPLA3	705	Disorders of sweat glands	dermatologic	108	13202	0.0769141	0.150567	1.07995	0.609471	1	1
chr4.186082920.C.T	rs3775291	T	Risk factor; Severity	CAV-FE	T	TLR3	295.1	Schizophrenia	mental disorders	226	9375	-0.0599455	0.117351	0.941816	0.609475	1	1
chr14.80203237.T.C	rs225014	C	Severity	CAV	C	DIO2	729	Other disorders of soft tissues	musculoskeletal	555	11371	-0.0322177	0.0630711	0.968296	0.60948	1	1
chr9.4329170.T.C	rs3895472	C	Severity	CAV	T	GLIS3	599.3	Dysuria	genitourinary	1062	10947	0.0371804	0.0727869	1.03788	0.609483	1	1
chr5.174562335.T.A	rs2220543	T	Severity	CAV	A	SUMO2P6	290.11	Alzheimer's disease	mental disorders	111	14182	-0.0778528	0.15241	0.925101	0.609484	1	1
chr21.41465040.G.A	rs17001042	A	Possible functional consequences	FCP + IP	A	TMPRSS2	350	Abnormal movement	neurological	1496	13649	0.0537146	0.105156	1.05518	0.609487	1	1
chr7.128938247.T.G	rs10488631	TCTA haplotype	Severity in European-Americans	CAV	T	IRF5	269	Proteinuria	endocrine/metabolic	787	14966	0.0270222	0.0529011	1.02739	0.609487	1	1
chr13.33129529.C.G	rs34425674	G	Risk factor	CAV	G	STARD13	785	Abdominal pain	symptoms	3650	9713	-0.0676064	0.132358	0.934628	0.609501	1	1
chr12.8608014.A.G	rs11613792	A	Severity	CAV	G	AICDA	443.9	Peripheral vascular disease, unspecified	circulatory system	1045	12664	-0.0331701	0.0649411	0.967374	0.609511	1	1
chr1.46309111.A.G	rs41292543	G	Severity	CAV-FE	G	UQCRH	401.3	Other hypertensive complications	circulatory system	205	8385	-0.118678	0.232362	0.888094	0.609528	1	1
chr2.136948486.A.G	rs7605851	G	Severity	CAV-FE	G	THSD7B	628	Ovarian cyst	genitourinary	203	12354	0.0699798	0.137017	1.07249	0.609534	1	1
chr17.27263807.T.C	rs60811869	C	Severity	CAV	C	-	110.2	Dermatomycoses	infectious diseases	158	12246	0.148128	0.290035	1.15966	0.609545	1	1
chr6.52200448.A.G	rs13192246	G	Severity	CAV	A	-	411	Ischemic Heart Disease	circulatory system	2209	13268	-0.0209041	0.0409305	0.979313	0.609546	1	1
chr8.73355963.T.C	rs2010843	C	Severity	CAV	C	RDH10-AS1	585.1	Acute renal failure	genitourinary	628	12918	-0.0327361	0.0640992	0.967794	0.609555	1	1
chr10.36988942.A.G	rs2091431	G	Severity	CAV	A	-	411.1	Unstable angina (intermediate coronary syndrome)	circulatory system	101	13248	0.0787599	0.154217	1.08194	0.609556	1	1
chr15.34253720.A.G	rs2705343	G	Severity	CAV-FE	G	SLC12A6	366.2	Senile cataract	sense organs	854	13895	-0.0368094	0.0720753	0.96386	0.609556	1	1
chr21.41473456.A.G	rs17854725	G	Severity	CAV	G	TMPRSS2	512.1	Wheezing	respiratory	213	8684	-0.0519163	0.101656	0.949408	0.609558	1	1
chr7.22548762.C.T	rs13227460	T	Severity	CAV	T	STEAP1B	565	Anal and rectal conditions	digestive	488	14531	-0.0452105	0.0885266	0.955796	0.609562	1	1
chr10.51197961.C.A	rs7897633	A	Severity in European-Americans	CAV	C	PRKG1	070	Viral hepatitis	infectious diseases	1355	11183	0.0230459	0.0451292	1.02331	0.609586	1	1
chr14.74952741.A.G	rs2268616	G	Risk factor	CAV	G	PGF	433.1	Occlusion and stenosis of precerebral arteries	circulatory system	302	14392	0.0917741	0.179719	1.09612	0.609593	1	1
chr11.1219991.G.T	rs35705950	T	Protective	CAV	T	MUC5B	580	Nephritis; nephrosis; renal sclerosis	genitourinary	301	13002	0.0869642	0.1703	1.09086	0.609594	1	1
chr21.41426103.C.A	rs17000900	A	Severity	CAV-FE	A	MX1	367.9	Blindness and low vision	sense organs	172	13945	0.0794914	0.155669	1.08274	0.6096	1	1
chr2.45584979.T.C	-	HLA-A*02:02	Protective	IP	C	HLA-A	454.1	Varicose veins of lower extremity	circulatory system	998	12525	-0.0261368	0.0511841	0.974202	0.609601	1	1
chr15.60902209.A.G	rs4774377	G	Risk factor	CAV-FE	G	RORA	587	Kidney replaced by transpant	genitourinary	182	12864	-0.0586966	0.114947	0.942993	0.609604	1	1
chr17.63488670.G.A	rs4343	G	Severity; Risk factor	CAV	G	ACE	261.4	Vitamin D deficiency	endocrine/metabolic	4006	10120	0.0143818	0.0281651	1.01449	0.609613	1	1
chr6.158608455.C.T	rs117665206	T	Severity	CAV	T	TMEM181	257	Testicular dysfunction	endocrine/metabolic	186	14626	-0.513847	1.00631	0.59819	0.609615	1	1
chr16.16924042.C.A	rs1453512	A	Severity	CAV	C	-	440.2	Atherosclerosis of the extremities	circulatory system	210	13335	0.0595079	0.11654	1.06131	0.609616	1	1
chr16.3500977.C.G	rs2301762	G	Severity	CAV	G	CLUAP1	250.1	Type 1 diabetes	endocrine/metabolic	240	10294	0.110718	0.216831	1.11708	0.609619	1	1
chrX.15564667.C.T	rs2074192	T	Severity (T allele); Severity for males > 50 y.o (T allele); Protective (C allele); Protective (CT genotype)	CAV	T	ACE2	550.2	Diaphragmatic hernia	digestive	194	14872	-0.0578765	0.113346	0.943766	0.609619	1	1
chr4.67910532.T.C	rs9998258	T	Possible functional consequences	FCP + IP	C	TMPRSS11A	426.7	Abnormal electrocardiogram [ECG] [EKG]	circulatory system	418	12055	-0.0882506	0.172831	0.915531	0.609619	1	1
chr13.112889041.C.T	rs9577175	T	Severity	CAV	T	ATP11A	253	Disorders of the pituitary gland and its hypothalamic control	endocrine/metabolic	138	14554	-0.0818693	0.160336	0.921392	0.609623	1	1
chr1.169597075.C.T	rs6127	T	Severity in males	CAV	C	SELP	340.1	Migrain with aura	neurological	179	13340	-0.0616026	0.120646	0.940256	0.609627	1	1
chr3.38894643.C.T	rs33985936	T	Severity	CAV	T	SCN11A	743.1	Osteoporosis	musculoskeletal	1163	14348	-0.0297146	0.0581949	0.970722	0.609627	1	1
chr14.35401887.C.T	rs696	CC genotype	Severity	CAV	T	NFKBIA	411.1	Unstable angina (intermediate coronary syndrome)	circulatory system	101	13354	0.074425	0.145764	1.07726	0.60964	1	1
chr10.52340585.A.T	rs1441121	T	Severity	CAV	A	-	172	Skin cancer	neoplasms	126	15371	0.0696389	0.136395	1.07212	0.609653	1	1
chr8.37849759.C.T	rs138763430	T	Severity	CAV	T	BRF2	304	Adjustment reaction	mental disorders	531	9373	-0.303331	0.594136	0.738355	0.609672	1	1
chr7.107967457.C.T	rs2237698	T	Severity	CAV	T	LAMB1	229	Benign neoplasm of unspecified sites	neoplasms	149	15986	-0.0917326	0.17968	0.912349	0.609677	1	1
chr10.52771475.C.T	rs1800450	T	Severity	CAV	T	MBL2	715.1	Sacroiliitis NEC	musculoskeletal	140	14942	-0.090633	0.177526	0.913353	0.609678	1	1
chr4.67964168.T.A	rs720009	A	Possible functional consequences	FCP + IP	A	TMPRSS11A	574	Cholelithiasis and cholecystitis	digestive	601	15126	-0.0724858	0.141986	0.930079	0.60969	1	1
chr11.26675470.T.G	rs10835056	G	Severity	CAV	T	SLC5A12	705	Disorders of sweat glands	dermatologic	110	13298	-0.0733226	0.143626	0.929301	0.609695	1	1
chr22.49281538.G.A	rs62220604	G	Severity	CAV	A	-	362.4	Retinal vascular changes and abnomalities	sense organs	151	13228	0.0769877	0.150806	1.08003	0.609695	1	1
chr1.154454494.A.C	rs2228145	A	Risk factor	CAV	C	IL6R	394	Rheumatic disease of the heart valves	circulatory system	173	14580	-0.060307	0.118138	0.941475	0.609715	1	1
chr3.38894643.C.T	rs33985936	T	Severity	CAV	T	SCN11A	290.11	Alzheimer's disease	mental disorders	111	14299	0.0869063	0.170245	1.09079	0.609716	1	1
chrX.15603134.G.A	rs7885856	G;A	Possible functional consequences	FCP + IP	A	ACE2	070.2	Viral hepatitis B	infectious diseases	140	11200	0.176539	0.345833	1.19308	0.609719	1	1
chrX.15564667.C.T	rs2074192	T	Severity (T allele); Severity for males > 50 y.o (T allele); Protective (C allele); Protective (CT genotype)	CAV	T	ACE2	578	Gastrointestinal hemorrhage	digestive	852	13872	0.0297574	0.0582939	1.0302	0.609721	1	1
chr9.133251249.A.G	rs7849280	G	Protective	CAV	G	ABO	110.13	Dermatophytosis of the body	infectious diseases	204	12250	0.0782312	0.153258	1.08137	0.609732	1	1
chr21.41426103.C.A	rs17000900	A	Severity	CAV-FE	A	MX1	695.8	Other specified erythematous conditions	dermatologic	172	13410	-0.0824343	0.161495	0.920872	0.609739	1	1
chr8.38996464.C.A	rs7840270	C	Severity	CAV-FE	A	ADAM9	792	Abnormal Papanicolaou smear of cervix and cervical HPV	genitourinary	246	14158	-0.0494167	0.0968114	0.951784	0.609741	1	1
chr1.27373964.C.T	rs141300199	T	Severity	CAV	T	FCN3	977	Personal history of allergy to medicinal agents	injuries & poisonings	329	15354	0.360449	0.70617	1.43397	0.609752	1	1
chr10.22439346.T.C	-	HLA-A*02:02	Protective	IP	C	HLA-A	735.21	Hammer toe (acquired)	musculoskeletal	170	14757	0.114289	0.223913	1.12108	0.609761	1	1
chr9.132278286.T.C	rs11243705	C	Severity	CAV	C	SETX	612	Breast conditions, congenital or relating to hormones	genitourinary	170	13207	0.0781732	0.15316	1.08131	0.60977	1	1
chr5.124614711.G.T	rs4240376	G	Severity	CAV	T	-	227	Benign neoplasm of other endocrine glands and related structures	neoplasms	168	15966	0.0647139	0.126791	1.06685	0.609773	1	1
chr15.60902209.A.G	rs4774377	G	Risk factor	CAV-FE	G	RORA	208	Benign neoplasm of colon	neoplasms	662	14347	0.0308746	0.0604914	1.03136	0.609774	1	1
chr22.41925447.G.A	rs61756766	A	Severity	CAV	A	TNFRSF13C	714.1	Rheumatoid arthritis	musculoskeletal	401	14959	0.140876	0.276014	1.15128	0.609776	1	1
chrX.12886851.C.T	rs5743781	T	Severity; Severity for males	CAV-FE	T	TLR7	473	Diseases of the larynx and vocal cords	respiratory	385	10574	-0.52043	1.01969	0.594265	0.609783	1	1
chr4.71742666.T.G	rs2282679	G	Severity	CAV	G	GC	300.1	Anxiety disorder	mental disorders	2255	9376	-0.0219724	0.0430518	0.978267	0.60979	1	1
chr2.181488719.A.C	rs2034831	C	Severity	CAV	C	ITGA4	626.11	Absent or infrequent menstruation	genitourinary	290	12327	0.105274	0.206279	1.11101	0.60981	1	1
chrX.12889539.C.G	rs3853839	G	Severity; Risk factor	CAV-FE	G	TLR7	564.1	Irritable Bowel Syndrome	digestive	173	10532	0.0643133	0.126023	1.06643	0.609821	1	1
chr17.35880776.C.T	rs2107538	T	Risk factor; Severity	FCP	T	CCL5	535.2	Atrophic gastritis	digestive	165	14281	-0.0658902	0.129117	0.936234	0.609833	1	1
chr15.60902209.A.G	rs4774377	G	Risk factor	CAV-FE	G	RORA	571.8	Liver abscess and sequelae of chronic liver disease	digestive	190	12835	0.0562537	0.110235	1.05787	0.609835	1	1
chr4.67964168.T.A	rs720009	A	Possible functional consequences	FCP + IP	A	TMPRSS11A	695.4	Lupus (localized and systemic)	dermatologic	267	13342	-0.101937	0.199757	0.903087	0.60984	1	1
chr11.320836.C.T	rs34481144	T	Severity	CAV	T	IFITM3	338.2	Chronic pain	neurological	3149	10647	0.018166	0.0355988	1.01833	0.609842	1	1
chr22.22210343.A.T	rs5757427	T	Severity	CAV	A	IGLV10-54	770	Myalgia and myositis unspecified	symptoms	355	11250	0.0421572	0.0826128	1.04306	0.609842	1	1
chr10.104263031.C.A	rs4925	A	Protective for neurological complications of long COVID	CAV	A	GSTO1	618	Genital prolapse	genitourinary	206	15960	-0.0628779	0.123225	0.939058	0.609862	1	1
chr4.67963489.G.A	rs6552134	G	Possible functional consequences	FCP + IP	G	TMPRSS11A	464	Acute sinusitis	respiratory	231	10983	-0.0500793	0.0981462	0.951154	0.609875	1	1
chr2.162044379.C.T	rs3788979	T	Risk factor	CAV	T	DPP4	572	Ascites (non malignant)	digestive	196	12864	0.0732295	0.143519	1.07598	0.609881	1	1
chr2.45584979.T.C	-	HLA-A*02:02	Protective	IP	C	HLA-A	394	Rheumatic disease of the heart valves	circulatory system	173	14544	-0.0594393	0.116492	0.942293	0.609881	1	1
chr6.31153649.G.A	rs143334143	A	Severity; Risk factor	CAV-FE	A	CCHCR1	737	Curvature of spine	musculoskeletal	136	14883	0.104213	0.204243	1.10984	0.609883	1	1
chr19.24134099.G.A	rs10407383	A	Severity	CAV-FE	A	ZNF254	202	Cancer of other lymphoid, histiocytic tissue	neoplasms	113	15956	-0.0777141	0.152309	0.925229	0.609883	1	1
chr17.15965007.C.T	rs8081547	T	Risk factor	FCP + IP	T	ADORA2B	687.4	Disturbance of skin sensation	dermatologic	721	10786	0.0355646	0.0697024	1.0362	0.609887	1	1
chr1.12207235.C.T	rs3397	T	Severity	CAV-FE	C	TNFRSF1B	428.4	Heart failure with preserved EF [Diastolic heart failure]	circulatory system	343	11046	-0.0430572	0.0843921	0.957857	0.609908	1	1
chr5.32750877.T.C	rs1173773	C	Protective	CAV	C	NPR3	532	Dysphagia	digestive	585	10700	0.0323783	0.0634628	1.03291	0.609916	1	1
chr14.94566450.G.A	rs2093266	A	Risk factor for acute kidney injury	CAV	A	SERPINA4	562.1	Diverticulosis	digestive	281	11216	-0.0604692	0.118524	0.941323	0.609921	1	1
chr5.131995059.C.T	rs56162149	T	Severity	CAV-FE	T	ACSL6	396	Abnormal heart sounds	circulatory system	464	14387	0.0404856	0.0793556	1.04132	0.609925	1	1
chr1.12192898.T.G	rs1061622	T	Severity	CAV-FE	G	TNFRSF1B	216.1	Screening for malignant neoplasms of the skin	neoplasms	238	14645	0.0663912	0.130139	1.06864	0.609941	1	1
chr18.6461231.C.G	rs11659676	G	Severity	CAV-FE	G	RPL6P27	514.2	Solitary pulmonary nodule	respiratory	565	14515	0.0314694	0.0616858	1.03197	0.609942	1	1
chr1.155133406.T.G	rs4971066	G	Risk factor	CAV	G	EFNA1	701	Other hypertrophic and atrophic conditions of skin	dermatologic	404	14675	0.0447411	0.0877042	1.04576	0.609956	1	1
chr1.12207235.C.T	rs3397	T	Severity	CAV-FE	C	TNFRSF1B	250.22	Type 2 diabetes with renal manifestations	endocrine/metabolic	770	8148	0.0304479	0.0596868	1.03092	0.609962	1	1
chr12.47844974.A.G	rs731236	AG and AA genotype	Severity	CAV	G	VDR	681.7	Cellulitis and abscess of trunk	dermatologic	104	13644	-0.0795859	0.156013	0.923499	0.609964	1	1
chr14.55263686.C.T	rs10140801	T	Severity	CAV-FE	T	FBXO34-AS1	707	Chronic ulcer of skin	dermatologic	444	15539	0.0365645	0.0716803	1.03724	0.609978	1	1
chr2.167953627.G.A	rs7595310	A	Severity	CAV-FE	A	STK39	741.4	Joint effusions	musculoskeletal	160	14483	-0.0634898	0.124466	0.938484	0.609982	1	1
chr10.52771482.G.A	rs5030737	A	Potential functional effect on protein	FCP + IP	A	MBL2	512.8	Cough	respiratory	2225	8804	0.0506448	0.0992855	1.05195	0.609987	1	1
chr1.31151182.G.C	rs12083278	C	Severity	CAV	G	-	427.8	Sinoatrial node dysfunction (Bradycardia)	circulatory system	107	11351	0.0745607	0.146172	1.07741	0.60999	1	1
chr1.12207235.C.T	rs3397	T	Severity	CAV-FE	C	TNFRSF1B	395.6	Heart valve replaced	circulatory system	130	11765	0.0680452	0.1334	1.07041	0.609991	1	1
chr4.44416575.T.C	rs35540967	C	Severity	CAV	C	KCTD8	611	Abnormal findings on mammogram or breast exam	genitourinary	932	13265	-0.0498369	0.0977034	0.951385	0.609993	1	1
chr11.2872637.A.G	rs10766439	A	Severity	CAV	A	-	381.1	Otitis media	sense organs	143	14360	0.0724631	0.142062	1.07515	0.609994	1	1
chr21.41465921.C.T	rs62217525	C	Possible functional consequences	FCP + IP	T	TMPRSS2	571.8	Liver abscess and sequelae of chronic liver disease	digestive	191	12958	0.131622	0.258046	1.14068	0.610001	1	1
chr1.20166359.C.T	rs72663004	T	Severity	CAV	T	PLA2G2C	977	Personal history of allergy to medicinal agents	injuries & poisonings	329	15356	-0.0972273	0.190615	0.90735	0.610001	1	1
chr4.67964168.T.A	rs720009	A	Possible functional consequences	FCP + IP	A	TMPRSS11A	585.1	Acute renal failure	genitourinary	632	13005	-0.0654384	0.128293	0.936657	0.610003	1	1
chr3.38894643.C.T	rs33985936	T	Severity	CAV	T	SCN11A	252.1	Hyperparathyroidism	endocrine/metabolic	231	14625	-0.0603568	0.118334	0.941429	0.610013	1	1
chrX.15600835.T.C	rs4646116	C	Risk factor	FCP + IP	C	ACE2	622	Polyp of female genital organs	genitourinary	163	15737	0.524504	1.02838	1.68962	0.610029	1	1
chr1.154454494.A.C	rs2228145	A	Risk factor	CAV	C	IL6R	272.1	Hyperlipidemia	endocrine/metabolic	6325	8834	-0.0142945	0.0280268	0.985807	0.610032	1	1
chr10.130802064.T.G	rs12253652	G	Severity	CAV	G	-	250.22	Type 2 diabetes with renal manifestations	endocrine/metabolic	859	10208	-0.0399105	0.0782546	0.960875	0.610045	1	1
chr17.49863303.C.T	rs77534576	T	Severity	CAV	T	-	573.3	Hepatomegaly	digestive	138	13016	0.144825	0.283967	1.15584	0.610046	1	1
chrX.12889539.C.G	rs3853839	G	Severity; Risk factor	CAV-FE	G	TLR7	695.42	Systemic lupus erythematosus	dermatologic	241	12530	0.0539124	0.105713	1.05539	0.610058	1	1
chr5.21768177.G.A	-	HLA-A*02:02	Protective	IP	A	HLA-A	381	Otitis media and Eustachian tube disorders	sense organs	191	14220	0.0550977	0.108037	1.05664	0.61006	1	1
chr7.117587778.G.T	rs113993959	T	Severity	CAV	T	CFTR	318	Tobacco use disorder	mental disorders	1743	13001	0.546682	1.07199	1.72751	0.610072	1	1
chr4.67910402.G.A	rs4860265	G	Possible functional consequences	FCP + IP	G	TMPRSS11A	530	Diseases of esophagus	digestive	4025	10573	-0.0143565	0.0281518	0.985746	0.610075	1	1
chr2.113129630.T.C	rs419598	C	Risk factor	CAV	C	IL1RN	745	Pain in joint	musculoskeletal	4473	9043	-0.0163542	0.0320697	0.983779	0.610081	1	1
chr7.22548762.C.T	rs13227460	T	Severity	CAV	T	STEAP1B	578.9	Hemorrhage of gastrointestinal tract	digestive	227	13680	-0.0671856	0.131761	0.935022	0.610117	1	1
chr1.12192898.T.G	rs1061622	T	Severity	CAV-FE	G	TNFRSF1B	275.5	Disorders of calcium/phosphorus metabolism	endocrine/metabolic	134	15534	0.0853765	0.167439	1.08913	0.610124	1	1
chr14.72467521.C.T	rs12587980	T	Severity	CAV	T	RGS6	452.2	Deep vein thrombosis [DVT]	circulatory system	290	12512	-0.0456744	0.0895791	0.955353	0.610137	1	1
chr10.89010241.T.C	rs982764	T	Severity	CAV-FE	C	FAS	427.11	Paroxysmal supraventricular tachycardia	circulatory system	116	11980	0.0714018	0.140039	1.07401	0.610142	1	1
chr2.6013310.G.A	rs73910904	A	Risk factor	CAV	A	-	371	Inflammation of the eye	sense organs	325	13598	-0.164177	0.322	0.848592	0.610145	1	1
chr17.15965007.C.T	rs8081547	T	Risk factor	FCP + IP	T	ADORA2B	300.4	Dysthymic disorder	mental disorders	324	8977	0.052288	0.102554	1.05368	0.610151	1	1
chr4.71742666.T.G	rs2282679	G	Severity	CAV	G	GC	618.1	Prolapse of vaginal walls	genitourinary	138	15965	-0.0803335	0.157561	0.922809	0.610152	1	1
chr14.102356233.A.G	rs11160678	G	Severity	CAV	G	CINP	465.2	Acute pharyngitis	respiratory	640	10990	-0.0334635	0.0656338	0.96709	0.610155	1	1
chr21.33252612.A.G	rs2236757	A	Severity	CAV-FE	A	IFNAR2	280.2	Iron deficiency anemia secondary to blood loss (chronic)	hematopoietic	549	11602	-0.0342682	0.0672123	0.966312	0.610156	1	1
chr4.111691870.C.T	rs112641600	C	Severity	CAV	T	-	244	Hypothyroidism	endocrine/metabolic	1605	12984	0.0373586	0.0732744	1.03807	0.61016	1	1
chr1.155197995.A.G	rs41264915	A	Severity	CAV-FE	G	THBS3	610.1	Cystic mastopathy	genitourinary	209	13342	0.084757	0.166248	1.08845	0.610175	1	1
chr1.206773552.T.C	rs1800896	C	Severity	FCP	C	IL10	368	Visual disturbances	sense organs	567	14370	-0.0339444	0.0665807	0.966625	0.610176	1	1
chr10.52340585.A.T	rs1441121	T	Severity	CAV	A	-	244.4	Hypothyroidism NOS	endocrine/metabolic	1366	12851	-0.0233463	0.0457931	0.976924	0.610177	1	1
chr21.41660268.A.T	rs2252109	A	Severity	CAV	A	-	724.8	Other symptoms referable to back	musculoskeletal	102	12859	0.0728653	0.142924	1.07559	0.610178	1	1
chr5.1211624.A.G	rs76067074	G	Severity	CAV-FE	G	SLC6A19	250.23	Type 2 diabetes with ophthalmic manifestations	endocrine/metabolic	405	10208	-0.0906045	0.177724	0.913379	0.610188	1	1
chr2.216660263.A.C	rs2270360	A	Severity	CAV	C	IGFBP2	789	Nausea and vomiting	symptoms	676	13383	0.0342835	0.0672494	1.03488	0.610195	1	1
chr3.141689849.A.G	rs6440031	G	Severity	CAV	A	LINC02618	382	Otalgia	sense organs	178	13425	-0.121447	0.238233	0.885638	0.610203	1	1
chr6.31575324.G.A	rs361525	G	Severity	CAV-FE	A	TNF	427.22	Atrial flutter	circulatory system	111	12060	0.161383	0.316572	1.17513	0.610204	1	1
chr5.96909661.C.T	rs150892504	T	Severity	CAV	T	ERAP2	261	Vitamin deficiency	endocrine/metabolic	4395	10119	-0.167532	0.328639	0.845749	0.610208	1	1
chr1.46309111.A.G	rs41292543	G	Severity	CAV-FE	G	UQCRH	256.4	Polycystic ovaries	endocrine/metabolic	206	14626	-0.118874	0.23319	0.88792	0.610211	1	1
chr8.73355963.T.C	rs2010843	C	Severity	CAV	C	RDH10-AS1	614.52	Vaginitis and vulvovaginitis	genitourinary	351	14774	-0.0448009	0.0878856	0.956188	0.610217	1	1
chr13.41746691.T.A	rs10507497	A	Severity	CAV-FE	A	VWA8	714	Rheumatoid arthritis and other inflammatory polyarthropathies	musculoskeletal	460	14918	-0.0426317	0.0836328	0.958264	0.610227	1	1
chr1.154454494.A.C	rs2228145	A	Risk factor	CAV	C	IL6R	300.1	Anxiety disorder	mental disorders	2253	9354	-0.0183903	0.0360775	0.981778	0.610232	1	1
chr16.85959043.C.T	rs12444486	C	Severity in African-Americans	CAV	C	-	375.1	Dry eyes	sense organs	830	13174	0.0275685	0.0540832	1.02795	0.610233	1	1
chr11.88824823.A.G	rs10831496	G	Severity	CAV-FE	A	GRM5	599.3	Dysuria	genitourinary	1095	11337	0.0252555	0.0495469	1.02558	0.61024	1	1
chr3.27146807.G.A	rs17317135	G	Severity	CAV	A	NEK10	427.12	Paroxysmal ventricular tachycardia	circulatory system	151	11840	0.161024	0.315914	1.17471	0.610257	1	1
chr22.43928847.C.G	rs738409	G	Protective*Conflicting; Severity*Conflicting	CAV	G	PNPLA3	260.6	Anorexia	endocrine/metabolic	195	9985	-0.0582561	0.114294	0.943408	0.610257	1	1
chr5.32750877.T.C	rs1173773	C	Protective	CAV	C	NPR3	721	Spondylosis and allied disorders	musculoskeletal	988	13641	0.0248234	0.0487016	1.02513	0.610259	1	1
chr3.141689849.A.G	rs6440031	G	Severity	CAV	A	LINC02618	285.1	Acute posthemorrhagic anemia	hematopoietic	129	10811	-0.151236	0.296717	0.859644	0.610262	1	1
chr7.107967457.C.T	rs2237698	T	Severity	CAV	T	LAMB1	594	Urinary calculus	genitourinary	697	15188	0.0408106	0.0800707	1.04165	0.610274	1	1
chr9.133257521.T.TC	rs8176719	TC	Severity; Risk factor	CAV-FE	TC	ABO	153.3	Malignant neoplasm of rectum, rectosigmoid junction, and anus	neoplasms	290	14272	0.0474471	0.0930945	1.04859	0.610285	1	1
chr11.88436431.C.T	rs72953026	T	Severity	CAV-FE	T	-	136	Other infectious and parasitic diseases	infectious diseases	244	15324	0.0651319	0.127795	1.0673	0.610291	1	1
chr4.143999443.G.A	rs7683365	A	Risk factor	FCP + IP	A	GYPB	375.1	Dry eyes	sense organs	752	12065	0.0330476	0.0648435	1.0336	0.610296	1	1
chr22.19963748.G.A	rs4680	A	Risk factor	FCP	A	COMT	430	Intracranial hemorrhage	circulatory system	108	14827	0.0714248	0.140149	1.07404	0.610307	1	1
chr17.27263807.T.C	rs60811869	C	Severity	CAV	C	-	362.26	Macular puckering of retina	sense organs	130	13644	0.148659	0.2917	1.16028	0.610311	1	1
chr22.22210343.A.T	rs5757427	T	Severity	CAV	A	IGLV10-54	174.11	Malignant neoplasm of female breast	neoplasms	312	10537	0.0458228	0.0899143	1.04689	0.610313	1	1
chr4.186082920.C.T	rs3775291	T	Risk factor; Severity	CAV-FE	T	TLR3	110.13	Dermatophytosis of the body	infectious diseases	204	12267	-0.0614139	0.120509	0.940434	0.610317	1	1
chr17.63488670.G.A	rs4343	G	Severity; Risk factor	CAV	G	ACE	740.2	Osteoarthrosis, generalized	musculoskeletal	101	12412	-0.0757217	0.148586	0.927074	0.610322	1	1
chr4.67910532.T.C	rs9998258	T	Possible functional consequences	FCP + IP	C	TMPRSS11A	585.33	Chronic Kidney Disease, Stage III	genitourinary	160	13064	-0.138683	0.272136	0.870504	0.610326	1	1
chr15.90879313.T.C	rs8039305	C	Risk factor	CAV-FE	C	FURIN	695.4	Lupus (localized and systemic)	dermatologic	262	13001	-0.0473435	0.0929085	0.95376	0.610352	1	1
chr9.131672331.T.G	rs12551879	G	Severity	CAV	G	RAPGEF1	706.1	Acne	dermatologic	303	13375	-0.0767141	0.150551	0.926155	0.610362	1	1
chr1.31151182.G.C	rs12083278	C	Severity	CAV	G	-	443.9	Peripheral vascular disease, unspecified	circulatory system	1057	12700	-0.0257974	0.0506274	0.974532	0.610363	1	1
chr11.784340.C.G	rs7104929	G	Severity	CAV-FE	G	-	599.3	Dysuria	genitourinary	1092	11258	0.0244255	0.0479352	1.02473	0.610365	1	1
chr10.52340585.A.T	rs1441121	T	Severity	CAV	A	-	507	Pleurisy; pleural effusion	respiratory	135	14775	-0.0710372	0.139412	0.931427	0.610369	1	1
chr12.47902438.G.T	rs11574024	T	Severity	CAV	T	VDR	622	Polyp of female genital organs	genitourinary	163	15693	-0.152396	0.299081	0.858648	0.610369	1	1
chr16.57636629.G.A	rs7499679	A	Severity	CAV	A	ADGRG1	443.9	Peripheral vascular disease, unspecified	circulatory system	1091	13306	-0.0275176	0.0540048	0.972858	0.610374	1	1
chr4.186082920.C.T	rs3775291	T	Risk factor; Severity	CAV-FE	T	TLR3	368.9	Subjective visual disturbances	sense organs	137	14374	-0.0735838	0.144413	0.929058	0.610377	1	1
chr6.45737076.T.A	rs16873740	A	Severity	CAV	A	-	227.3	Benign neoplasm of pituitary gland and craniopharyngeal duct (pouch)	neoplasms	109	15909	-0.0945885	0.185644	0.909747	0.610391	1	1
chr15.60845514.G.A	rs17303202	A	Risk factor; Severity	CAV-FE	A	RORA	411.1	Unstable angina (intermediate coronary syndrome)	circulatory system	101	13359	-0.0835698	0.164019	0.919827	0.610394	1	1
chr8.38996464.C.A	rs7840270	C	Severity	CAV-FE	A	ADAM9	531.4	Peptic ulcer, site unspecified	digestive	172	15613	-0.0584163	0.114656	0.943257	0.610408	1	1
chr4.68840276.G.A	rs115162070	G	Severity	CAV	A	-	443	Peripheral vascular disease	circulatory system	1437	13408	-0.0512248	0.100546	0.950065	0.610426	1	1
chr1.12192898.T.G	rs1061622	T	Severity	CAV-FE	G	TNFRSF1B	790.6	Other abnormal blood chemistry	symptoms	1297	13617	-0.0297488	0.0583931	0.970689	0.610432	1	1
chr3.149000300.G.T	rs76488148	T	Severity	CAV	T	GYG1	574.1	Cholelithiasis	digestive	468	15084	-0.0665901	0.130715	0.935579	0.61045	1	1
chr6.12216733.A.G	rs10755709	A	Severity	CAV	G	-	327.4	Insomnia	neurological	1603	11851	-0.0211868	0.0415922	0.979036	0.610477	1	1
chrX.15561454.T.C	rs142017934	C	Severity	CAV	C	ACE2	317	Alcohol-related disorders	mental disorders	445	12999	-0.517939	1.01681	0.595747	0.610488	1	1
chr2.60480453.A.G	rs1123573	A	Severity	CAV-FE	G	BCL11A	401.2	Hypertensive heart and/or renal disease	circulatory system	234	8381	0.0560403	0.110019	1.05764	0.610492	1	1
chr5.77379593.G.A	rs7715119	A	Severity	CAV-FE	A	PDE8B	289	Other diseases of blood and blood-forming organs	hematopoietic	369	14107	-0.05587	0.109686	0.945662	0.610498	1	1
chr2.162267541.C.T	rs1990760	T	Risk factor; Severity	CAV	T	IFIH1	306.9	Tension headache	mental disorders	127	9335	0.0693421	0.136136	1.0718	0.6105	1	1
chr4.25613313.G.A	-	HLA-A*02:02	Protective	IP	A	HLA-A	302	Sexual and gender identity disorders	mental disorders	124	9363	0.0868957	0.1706	1.09078	0.610504	1	1
chr1.155197995.A.G	rs41264915	A	Severity	CAV-FE	G	THBS3	367.9	Blindness and low vision	sense organs	173	13970	-0.0891928	0.17511	0.914669	0.610506	1	1
chrX.15600857.A.G	rs73635825	G	Risk factor*Conflicting; Protective*Conflicting	FCP + IP	G	ACE2	296.22	Major depressive disorder	mental disorders	3111	9373	0.456671	0.896577	1.57881	0.610508	1	1
chr21.41509390.C.G	rs12626358	G	Possible functional consequences	FCP + IP	G	TMPRSS2	512.1	Wheezing	respiratory	213	8687	-0.0623397	0.122393	0.939564	0.610514	1	1
chr22.49281538.G.A	rs62220604	G	Severity	CAV	A	-	483	Acute bronchitis and bronchiolitis	respiratory	167	13586	-0.0727811	0.142893	0.929804	0.610515	1	1
chr4.67963489.G.A	rs6552134	G	Possible functional consequences	FCP + IP	G	TMPRSS11A	535.2	Atrophic gastritis	digestive	162	14186	-0.0600352	0.117871	0.941731	0.610522	1	1
chr1.12192898.T.G	rs1061622	T	Severity	CAV-FE	G	TNFRSF1B	174.1	Breast cancer [female]	neoplasms	437	14764	-0.0489453	0.0961056	0.952233	0.610551	1	1
chr1.35908500.C.T	rs2765013	C	Severity	CAV	T	AGO1	245.2	Chronic thyroiditis	endocrine/metabolic	236	12908	-0.0538268	0.105696	0.947596	0.610569	1	1
chr1.35908500.C.T	rs2765013	C	Severity	CAV	T	AGO1	245.21	Chronic lymphocytic thyroiditis	endocrine/metabolic	236	12908	-0.0538268	0.105696	0.947596	0.610569	1	1
chr12.106231175.T.A	rs12823094	A	Severity	CAV	A	-	185	Cancer of prostate	neoplasms	176	14283	-0.0852893	0.167484	0.918247	0.610585	1	1
chr2.167953627.G.A	rs7595310	A	Severity	CAV-FE	A	STK39	512	Other symptoms of respiratory system	respiratory	4690	8659	0.0151527	0.029756	1.01527	0.61059	1	1
chr9.87725456.A.T	rs56952354	A;T	Possible functional consequences	FCP + IP	T	CTSL	112	Candidiasis	infectious diseases	607	12224	0.120472	0.236581	1.12803	0.610598	1	1
chr10.8988345.A.T	rs71481792	A	Severity	CAV	T	-	801	Fracture of ankle and foot	injuries & poisonings	104	14167	0.0821508	0.161327	1.08562	0.610598	1	1
chr1.154454494.A.C	rs2228145	A	Risk factor	CAV	C	IL6R	531.4	Peptic ulcer, site unspecified	digestive	175	15855	0.057908	0.11372	1.05962	0.610602	1	1
chr2.181488719.A.C	rs2034831	C	Severity	CAV	C	ITGA4	420	Carditis	circulatory system	126	15595	0.138922	0.272818	1.14903	0.610606	1	1
chr18.69541156.T.C	rs12958013	T	Severity	CAV	C	DOK6	697	Sarcoidosis	dermatologic	123	13115	-0.128368	0.252094	0.879529	0.610607	1	1
chr9.33426577.A.G	rs10813976	G	Severity	CAV	G	-	714.1	Rheumatoid arthritis	musculoskeletal	399	14867	0.0481241	0.0945124	1.0493	0.610624	1	1
chr9.131672331.T.G	rs12551879	G	Severity	CAV	G	RAPGEF1	771.1	Swelling of limb	symptoms	548	14187	-0.0586542	0.115195	0.943033	0.610631	1	1
chrX.12885540.A.T	rs179008	T	Severity; Risk factor	CAV	T	TLR7	443.7	Peripheral angiopathy in diseases classified elsewhere	circulatory system	539	13091	0.0457563	0.0898668	1.04682	0.610642	1	1
chr7.22728630.G.T	rs2066992	T	Protective	CAV-FE	T	IL6	531	Peptic ulcer (excl. esophageal)	digestive	276	15835	0.0616228	0.121029	1.06356	0.610643	1	1
chr15.60902209.A.G	rs4774377	G	Risk factor	CAV-FE	G	RORA	600	Hyperplasia of prostate	genitourinary	834	14624	0.0313427	0.06156	1.03184	0.610654	1	1
chr16.85959043.C.T	rs12444486	C	Severity in African-Americans	CAV	C	-	765	Cervical radiculitis	symptoms	474	12460	-0.0353418	0.0694156	0.965275	0.610658	1	1
chr17.31410594.G.A	rs178840	G	Severity	CAV	G	RAB11FIP4	627.3	Postmenopausal atrophic vaginitis	genitourinary	270	11110	-0.0464459	0.091227	0.954616	0.610665	1	1
chr11.88824823.A.G	rs10831496	G	Severity	CAV-FE	A	GRM5	276	Disorders of fluid, electrolyte, and acid-base balance	endocrine/metabolic	1176	14110	0.0241891	0.0475119	1.02448	0.61067	1	1
chr7.128938247.T.G	rs10488631	TCTA haplotype	Severity in European-Americans	CAV	T	IRF5	428.3	Heart failure with reduced EF [Systolic or combined heart failure]	circulatory system	610	13811	-0.0311844	0.061252	0.969297	0.61067	1	1
chr2.216660263.A.C	rs2270360	A	Severity	CAV	C	IGFBP2	698	Pruritus and related conditions	dermatologic	586	13853	-0.0372134	0.0730944	0.96347	0.610672	1	1
chr6.147217556.A.G	rs116898161	G	Severity	CAV	G	STXBP5	292.2	Mild cognitive impairment	mental disorders	112	14292	0.265068	0.520647	1.30352	0.610674	1	1
chr22.41925447.G.A	rs61756766	A	Severity	CAV	A	TNFRSF13C	530.2	Esophageal bleeding (varices/hemorrhage)	digestive	151	10764	0.214235	0.420827	1.23891	0.610695	1	1
chr14.80203237.T.C	rs225014	C	Severity	CAV	C	DIO2	720	Spinal stenosis	musculoskeletal	229	13475	-0.0493148	0.0968723	0.951881	0.610703	1	1
chr2.196087686.G.A	rs2176724	A	Severity	CAV	A	-	261	Vitamin deficiency	endocrine/metabolic	4388	10112	0.0184138	0.0361717	1.01858	0.610706	1	1
chr2.195519781.A.G	rs74417002	G	Severity	CAV	G	-	782.3	Edema	symptoms	989	14248	-0.0692393	0.136013	0.933103	0.610707	1	1
chrX.15592465.T.A	rs73195521	A	Severity	CAV	A	ACE2	350	Abnormal movement	neurological	1496	13658	-0.385544	0.757359	0.68008	0.610707	1	1
chr1.155197995.A.G	rs41264915	A	Severity	CAV-FE	G	THBS3	564.9	Personal history of diseases of digestive system	digestive	150	11229	0.0893428	0.175506	1.09346	0.61071	1	1
chr6.31575254.G.A	rs1800629	A	Risk factor*Conflicting; Severity*Conflicting; Protective*Conflicting	CAV-FE	A	TNF	610.1	Cystic mastopathy	genitourinary	211	13375	-0.0966788	0.189919	0.907848	0.610715	1	1
chr20.50172836.A.G	rs6122883	G	Severity	CAV-FE	G	LINC01273	459.9	Circulatory disease NEC	circulatory system	249	14748	-0.0514311	0.101033	0.949869	0.610716	1	1
chr2.196087686.G.A	rs2176724	A	Severity	CAV	A	-	592	Cystitis and urethritis	genitourinary	456	12618	0.0495116	0.0972641	1.05076	0.610722	1	1
chr1.31151182.G.C	rs12083278	C	Severity	CAV	G	-	724	Other and unspecified disorders of back	musculoskeletal	285	12950	0.0458601	0.0900926	1.04693	0.61073	1	1
chr9.4329170.T.C	rs3895472	C	Severity	CAV	T	GLIS3	180	Cervical cancer and dysplasia	neoplasms	229	13908	0.0751877	0.147709	1.07809	0.610735	1	1
chr3.157438240.A.G	rs1840680	AG genotype)	Protective	CAV	A	PTX3	381.1	Otitis media	sense organs	148	14659	-0.0629257	0.123623	0.939013	0.610742	1	1
chr9.87726151.C.T	rs41312184	C;T	Possible functional consequences	FCP + IP	T	CTSL	380.1	Otitis externa	sense organs	167	14786	0.174984	0.343779	1.19123	0.610751	1	1
chr1.230710048.A.G	rs699	G	Severity	CAV	A	AGT	426.2	Atrioventricular [AV] block	circulatory system	110	12059	-0.0757955	0.148911	0.927006	0.610753	1	1
chr7.117559590.ATCT.A	rs113993960	A	Severity	CAV	A	CFTR	456	Chronic venous insufficiency [CVI]	circulatory system	665	12548	0.26697	0.524508	1.306	0.610758	1	1
chr3.146517122.G.A	rs343320	A	Severity	CAV-FE	A	PLSCR1	496.2	Chronic bronchitis	respiratory	379	11688	0.0718013	0.14107	1.07444	0.610768	1	1
chr8.73355963.T.C	rs2010843	C	Severity	CAV	C	RDH10-AS1	271.3	Intestinal disaccharidase deficiencies and disaccharide malabsorption	endocrine/metabolic	2124	13227	-0.0188709	0.0370772	0.981306	0.610779	1	1
chr14.35401887.C.T	rs696	CC genotype	Severity	CAV	T	NFKBIA	418.1	Precordial pain	circulatory system	281	11073	-0.0474805	0.0932892	0.953629	0.61078	1	1
chr11.126292948.C.T	rs8177374	T	Protective	CAV	T	TIRAP	560	Intestinal obstruction without mention of hernia	digestive	167	11257	-0.1012	0.19884	0.903752	0.610784	1	1
chr14.76832814.C.CT	rs34279101	CT	Severity	CAV	CT	LRRC74A	327.41	Organic or persistent insomnia	neurological	286	12212	-0.063622	0.125007	0.93836	0.610788	1	1
chr6.158608455.C.T	rs117665206	T	Severity	CAV	T	TMEM181	112	Candidiasis	infectious diseases	607	12270	0.201065	0.395062	1.2227	0.610789	1	1
chr5.124614711.G.T	rs4240376	G	Severity	CAV	T	-	394.2	Mitral valve disease	circulatory system	115	14611	0.0792061	0.155628	1.08243	0.610792	1	1
chr10.52771475.C.T	rs1800450	T	Severity	CAV	T	MBL2	475.9	Postnasal drip	respiratory	303	10560	-0.060943	0.119745	0.940877	0.610795	1	1
chr1.205208489.G.A	rs11240388	G	Severity	CAV-FE	A	DSTYK	702.2	Seborrheic keratosis	dermatologic	190	15616	0.0541172	0.106334	1.05561	0.610796	1	1
chr11.88436431.C.T	rs72953026	T	Severity	CAV-FE	T	-	585.1	Acute renal failure	genitourinary	632	12947	0.0422625	0.083042	1.04317	0.610801	1	1
chr7.22548762.C.T	rs13227460	T	Severity	CAV	T	STEAP1B	215	Other benign neoplasm of connective and other soft tissue	neoplasms	192	15128	-0.0742929	0.145995	0.9284	0.610842	1	1
chr1.27373964.C.T	rs141300199	T	Severity	CAV	T	FCN3	565	Anal and rectal conditions	digestive	500	14840	-0.510812	1.00382	0.600008	0.610844	1	1
chr20.50172836.A.G	rs6122883	G	Severity	CAV-FE	G	LINC01273	496	Chronic airway obstruction	respiratory	959	11557	0.0274933	0.0540287	1.02787	0.610847	1	1
chr4.24511798.A.G	rs73246461	G	Severity	CAV	G	-	300.12	Agorophobia, social phobia, and panic disorder	mental disorders	348	9094	0.0503885	0.0990238	1.05168	0.610856	1	1
chr1.87162490.C.T	rs10873821	C	Severity	CAV	T	LINC01140	250.22	Type 2 diabetes with renal manifestations	endocrine/metabolic	871	10350	0.0283911	0.0557951	1.0288	0.610861	1	1
chr2.181488719.A.C	rs2034831	C	Severity	CAV	C	ITGA4	302	Sexual and gender identity disorders	mental disorders	122	9305	-0.159905	0.314259	0.852225	0.610871	1	1
chr6.12216733.A.G	rs10755709	A	Severity	CAV	G	-	214	Lipoma	neoplasms	196	14930	-0.0567594	0.11155	0.944821	0.610876	1	1
chr21.41426103.C.A	rs17000900	A	Severity	CAV-FE	A	MX1	578.9	Hemorrhage of gastrointestinal tract	digestive	228	13929	-0.0729866	0.143442	0.929613	0.610876	1	1
chr6.31575324.G.A	rs361525	G	Severity	CAV-FE	A	TNF	738	Other acquired musculoskeletal deformity	musculoskeletal	120	14883	-0.166262	0.326758	0.846824	0.610876	1	1
chr16.3500977.C.G	rs2301762	G	Severity	CAV	G	CLUAP1	535	Gastritis and duodenitis	digestive	768	14230	-0.0652111	0.128166	0.93687	0.610891	1	1
chr14.74952741.A.G	rs2268616	G	Risk factor	CAV	G	PGF	530.9	Heartburn	digestive	251	10436	0.0888434	0.174614	1.09291	0.610892	1	1
chr1.27373964.C.T	rs141300199	T	Severity	CAV	T	FCN3	193	Thyroid cancer	neoplasms	162	15966	0.508894	1.00022	1.66345	0.610904	1	1
chr2.162267541.C.T	rs1990760	T	Risk factor; Severity	CAV	T	IFIH1	053	Herpes zoster	infectious diseases	313	11159	0.0441059	0.0866889	1.04509	0.610904	1	1
chr21.41426103.C.A	rs17000900	A	Severity	CAV-FE	A	MX1	587	Kidney replaced by transpant	genitourinary	185	13010	0.0765882	0.150548	1.0796	0.610942	1	1
chr9.87725456.A.T	rs56952354	A;T	Possible functional consequences	FCP + IP	T	CTSL	272	Disorders of lipoid metabolism	endocrine/metabolic	6365	8820	-0.0570224	0.112091	0.944573	0.610952	1	1
chr3.149000300.G.T	rs76488148	T	Severity	CAV	T	GYG1	738	Other acquired musculoskeletal deformity	musculoskeletal	118	14760	0.120113	0.236119	1.12762	0.610965	1	1
chr13.112889041.C.T	rs9577175	T	Severity	CAV	T	ATP11A	512	Other symptoms of respiratory system	respiratory	4719	8762	0.0179287	0.0352448	1.01809	0.610969	1	1
chr16.85959043.C.T	rs12444486	C	Severity in African-Americans	CAV	C	-	427.21	Atrial fibrillation	circulatory system	550	11645	0.0339142	0.0666699	1.0345	0.610971	1	1
chr21.41508701.T.G	rs4283504	T	Possible functional consequences	FCP + IP	T	TMPRSS2	610.1	Cystic mastopathy	genitourinary	207	13086	0.0777005	0.15275	1.0808	0.610979	1	1
chr9.133257521.T.TC	rs8176719	TC	Severity; Risk factor	CAV-FE	TC	ABO	300.1	Anxiety disorder	mental disorders	2251	9349	0.0193528	0.0380455	1.01954	0.61098	1	1
chr12.106231175.T.A	rs12823094	A	Severity	CAV	A	-	427.9	Palpitations	circulatory system	1166	11582	-0.0316732	0.062268	0.968823	0.610991	1	1
chr6.52200448.A.G	rs13192246	G	Severity	CAV	A	-	241.2	Nontoxic multinodular goiter	endocrine/metabolic	307	13107	0.0477687	0.0939136	1.04893	0.611001	1	1
chr10.43519603.G.T	rs10793436	G	Severity	CAV	T	-	696	Psoriasis and related disorders	dermatologic	275	12286	0.0447339	0.0879486	1.04575	0.611006	1	1
chr6.41534945.A.C	rs1886814	C	Severity	CAV-FE	C	FOXP4-AS1	618.1	Prolapse of vaginal walls	genitourinary	138	15873	0.0874816	0.172003	1.09142	0.611029	1	1
chr6.6924962.A.C	rs6933436	C	Severity	CAV	C	-	415.11	Pulmonary embolism and infarction, acute	circulatory system	232	15351	-0.0526272	0.103477	0.948734	0.61104	1	1
chr19.39248147.C.T	rs12979860	C	Severity (C allele)*Conflicting; Risk factor (T allele)*Conflicting	CAV	T	IFNL4	536	Disorders of function of stomach	digestive	241	14339	-0.0477823	0.0939514	0.953341	0.611043	1	1
chr4.106022043.T.C	rs11729561	T	Severity	CAV	C	-	514	Abnormal findings examination of lungs	respiratory	387	14575	0.0773063	0.152005	1.08037	0.611049	1	1
chr2.181488719.A.C	rs2034831	C	Severity	CAV	C	ITGA4	214	Lipoma	neoplasms	200	15340	0.107752	0.21187	1.11377	0.61105	1	1
chr10.52771482.G.A	rs5030737	A	Potential functional effect on protein	FCP + IP	A	MBL2	278	Overweight, obesity and other hyperalimentation	endocrine/metabolic	4507	9832	0.0375161	0.0737679	1.03823	0.611054	1	1
chr1.230710048.A.G	rs699	G	Severity	CAV	A	AGT	571	Chronic liver disease and cirrhosis	digestive	1574	13048	0.0208125	0.040924	1.02103	0.611057	1	1
chr19.31533051.C.A	rs8105499	C	Severity	CAV	A	LINC02841	781	Symptoms involving nervous and musculoskeletal systems	symptoms	191	15549	0.0632223	0.124315	1.06526	0.611058	1	1
chr21.33252612.A.G	rs2236757	A	Severity	CAV-FE	A	IFNAR2	345	Epilepsy, recurrent seizures, convulsions	neurological	426	14253	-0.038531	0.0757646	0.962202	0.611059	1	1
chr2.60480453.A.G	rs1123573	A	Severity	CAV-FE	G	BCL11A	994	Sepsis and SIRS	injuries & poisonings	142	15907	0.0647513	0.127323	1.06689	0.611062	1	1
chr9.4329170.T.C	rs3895472	C	Severity	CAV	T	GLIS3	285.1	Acute posthemorrhagic anemia	hematopoietic	134	11455	-0.103181	0.202894	0.901964	0.611071	1	1
chrX.15592465.T.A	rs73195521	A	Severity	CAV	A	ACE2	550	Abdominal hernia	digestive	936	14999	-0.521778	1.02604	0.593464	0.611077	1	1
chr10.52771466.C.T	rs1800451	T	Potential functional effect on protein	FCP + IP	T	MBL2	382	Otalgia	sense organs	190	14634	-0.102845	0.20224	0.902267	0.611081	1	1
chr4.153687301.A.G	rs1898830	G	Severity; Risk factor	CAV	G	TLR2	727.1	Synovitis and tenosynovitis	musculoskeletal	423	11521	0.0396234	0.0779185	1.04042	0.611086	1	1
chr22.24011037.T.C	rs11090305	C	Severity	CAV	C	-	792.1	Papanicolaou smear of cervix or vagina with atypical squamous cells	genitourinary	186	13779	-0.0654236	0.128657	0.936671	0.611094	1	1
chr2.6013310.G.A	rs73910904	A	Risk factor	CAV	A	-	512.1	Wheezing	respiratory	217	8791	-0.213172	0.419209	0.808017	0.611096	1	1
chr1.35908500.C.T	rs2765013	C	Severity	CAV	T	AGO1	401.3	Other hypertensive complications	circulatory system	203	8161	0.0569835	0.11206	1.05864	0.611096	1	1
chr15.34253720.A.G	rs2705343	G	Severity	CAV-FE	G	SLC12A6	702.2	Seborrheic keratosis	dermatologic	189	15403	0.070307	0.138265	1.07284	0.611106	1	1
chr2.195519781.A.G	rs74417002	G	Severity	CAV	G	-	560.2	Impaction of intestine	digestive	129	11242	-0.19779	0.388972	0.820542	0.611106	1	1
chr6.52200448.A.G	rs13192246	G	Severity	CAV	A	-	292	Neurological disorders	mental disorders	858	14162	0.0297011	0.0584107	1.03015	0.611111	1	1
chr10.76490426.T.C	rs114026383	C	Risk factor for European population	CAV	C	LRMDA	681	Superficial cellulitis and abscess	dermatologic	852	13650	-0.125584	0.246976	0.881982	0.611113	1	1
chr22.41925447.G.A	rs61756766	A	Severity	CAV	A	TNFRSF13C	285.1	Acute posthemorrhagic anemia	hematopoietic	141	11886	0.229206	0.450767	1.2576	0.611117	1	1
chr2.162267541.C.T	rs1990760	T	Risk factor; Severity	CAV	T	IFIH1	618	Genital prolapse	genitourinary	206	15895	0.0546175	0.107417	1.05614	0.611129	1	1
chrX.15596127.G.T	rs146598386	T	Severity	CAV	T	ACE2	090	Sexually transmitted infections (not HIV or hepatitis)	infectious diseases	380	15703	0.309665	0.609023	1.36297	0.61113	1	1
chr4.106022043.T.C	rs11729561	T	Severity	CAV	C	-	585	Renal failure	genitourinary	1488	12662	-0.0443417	0.0872082	0.956627	0.611133	1	1
chr11.784340.C.G	rs7104929	G	Severity	CAV-FE	G	-	218	Benign neoplasm of uterus	neoplasms	372	14938	0.0409402	0.0805222	1.04179	0.61115	1	1
chr11.784340.C.G	rs7104929	G	Severity	CAV-FE	G	-	218.1	Uterine leiomyoma	neoplasms	372	14938	0.0409402	0.0805222	1.04179	0.61115	1	1
chr2.45584979.T.C	-	HLA-A*02:02	Protective	IP	C	HLA-A	251.1	Hypoglycemia	endocrine/metabolic	182	9525	-0.0574266	0.112949	0.944191	0.611152	1	1
chr3.157438240.A.G	rs1840680	AG genotype)	Protective	CAV	A	PTX3	721.1	Spondylosis without myelopathy	musculoskeletal	949	13693	0.0253808	0.0499204	1.02571	0.611155	1	1
chr4.143999443.G.A	rs7683365	A	Risk factor	FCP + IP	A	GYPB	977	Personal history of allergy to medicinal agents	injuries & poisonings	297	13528	0.0489129	0.0962075	1.05013	0.611165	1	1
chr15.60845514.G.A	rs17303202	A	Risk factor; Severity	CAV-FE	A	RORA	612.2	Hypertrophy of breast (Gynecomastia)	genitourinary	138	13338	-0.0718151	0.141256	0.930703	0.611171	1	1
chr4.67963489.G.A	rs6552134	G	Possible functional consequences	FCP + IP	G	TMPRSS11A	070.2	Viral hepatitis B	infectious diseases	139	11067	-0.0649789	0.127811	0.937087	0.611174	1	1
chr4.44416575.T.C	rs35540967	C	Severity	CAV	C	KCTD8	427.2	Atrial fibrillation and flutter	circulatory system	603	11956	0.0604904	0.118985	1.06236	0.611182	1	1
chr4.71742666.T.G	rs2282679	G	Severity	CAV	G	GC	613	Other nonmalignant breast conditions	genitourinary	402	15239	0.0458543	0.0901963	1.04692	0.611185	1	1
chr9.81442264.TCAG.T	rs1826292621	T	Severity	CAV	T	-	368.9	Subjective visual disturbances	sense organs	137	14349	-0.10022	0.197141	0.904639	0.611196	1	1
chr9.117713024.A.G	rs4986790	G	Severity	CAV	G	TLR4	427.22	Atrial flutter	circulatory system	111	12059	-0.16669	0.327901	0.846462	0.611204	1	1
chrX.15564175.T.C	rs41303171	C	Severity; Risk factor	CAV	C	ACE2	458.9	Hypotension NOS	circulatory system	139	14971	0.519689	1.02231	1.6815	0.611208	1	1
chr10.52771475.C.T	rs1800450	T	Severity	CAV	T	MBL2	681	Superficial cellulitis and abscess	dermatologic	851	13641	0.0361668	0.0711475	1.03683	0.611218	1	1
chr2.195994321.C.T	rs191631470	T	Severity	CAV	T	DNAH7	271.3	Intestinal disaccharidase deficiencies and disaccharide malabsorption	endocrine/metabolic	2137	13342	0.117125	0.230408	1.12426	0.611218	1	1
chr9.21131628.G.C	rs12236000	G	Severity	CAV	C	-	724.2	Disorders of coccyx	musculoskeletal	164	13635	-0.0909595	0.178938	0.913055	0.611222	1	1
chr15.90879313.T.C	rs8039305	C	Risk factor	CAV-FE	C	FURIN	473.4	Voice disturbance	respiratory	292	10243	-0.0451039	0.0887342	0.955898	0.61124	1	1
chr7.128938247.T.G	rs10488631	TCTA haplotype	Severity in European-Americans	CAV	T	IRF5	275.6	Hypercalcemia	endocrine/metabolic	294	15465	-0.0437801	0.0861304	0.957164	0.611243	1	1
chr9.131672331.T.G	rs12551879	G	Severity	CAV	G	RAPGEF1	348	Other conditions of brain	neurological	111	14577	0.117723	0.231601	1.12493	0.611243	1	1
chr5.174562335.T.A	rs2220543	T	Severity	CAV	A	SUMO2P6	475	Chronic sinusitis	respiratory	824	10485	-0.0274154	0.0539371	0.972957	0.611254	1	1
chr6.32623820.T.C	rs9271609	T	Severity	CAV	C	HLA-DQA1	366.2	Senile cataract	sense organs	861	14108	-0.0289549	0.056966	0.97146	0.611254	1	1
chr3.27146807.G.A	rs17317135	G	Severity	CAV	A	NEK10	527	Diseases of the salivary glands	digestive	123	15128	-0.197337	0.388246	0.820914	0.611257	1	1
chr9.133257521.T.TC	rs8176719	TC	Severity; Risk factor	CAV-FE	TC	ABO	427	Cardiac dysrhythmias	circulatory system	2253	12028	-0.0188589	0.0371042	0.981318	0.611265	1	1
chr17.31410594.G.A	rs178840	G	Severity	CAV	G	RAB11FIP4	261	Vitamin deficiency	endocrine/metabolic	3919	9042	0.0143516	0.0282364	1.01446	0.611266	1	1
chr15.34253720.A.G	rs2705343	G	Severity	CAV-FE	G	SLC12A6	427.1	Paroxysmal tachycardia, unspecified	circulatory system	264	11873	0.0618256	0.121642	1.06378	0.611272	1	1
chr6.52236941.T.C	rs763780	C	Protective	FCP	C	IL17F	427.3	Other specified cardiac dysrhythmias	circulatory system	276	12059	0.0911848	0.179412	1.09547	0.611284	1	1
chrX.15564667.C.T	rs2074192	T	Severity (T allele); Severity for males > 50 y.o (T allele); Protective (C allele); Protective (CT genotype)	CAV	T	ACE2	573.7	Abnormal results of function study of liver	digestive	447	12942	0.0396338	0.0779825	1.04043	0.611285	1	1
chr8.16932640.T.C	rs118072448	T	Severity	CAV	C	-	251.1	Hypoglycemia	endocrine/metabolic	181	9503	0.132743	0.261187	1.14196	0.611292	1	1
chr2.195994321.C.T	rs191631470	T	Severity	CAV	T	DNAH7	496.21	Obstructive chronic bronchitis	respiratory	238	11706	-0.370121	0.728275	0.690651	0.611302	1	1
chr12.106231175.T.A	rs12823094	A	Severity	CAV	A	-	401	Hypertension	circulatory system	6997	8012	0.0199718	0.039299	1.02017	0.611312	1	1
chr5.123497022.T.C	rs62377777	T	Severity	CAV	C	-	654	Other and unspecified complications of birth; puerperium affecting management of mother	pregnancy complications	179	15951	-0.0687361	0.13526	0.933573	0.61133	1	1
chr17.27263807.T.C	rs60811869	C	Severity	CAV	C	-	512.7	Shortness of breath	respiratory	3295	8790	0.0416845	0.0820289	1.04257	0.611335	1	1
chr17.42362183.A.G	rs744166	G	Risk factor; Severity	CAV	G	STAT3	472	Chronic pharyngitis and nasopharyngitis	respiratory	604	10560	0.0317851	0.0625489	1.0323	0.611338	1	1
chr9.117713024.A.G	rs4986790	G	Severity	CAV	G	TLR4	459.9	Circulatory disease NEC	circulatory system	250	14973	-0.105914	0.208427	0.899502	0.611343	1	1
chr2.6013310.G.A	rs73910904	A	Risk factor	CAV	A	-	459.9	Circulatory disease NEC	circulatory system	250	14953	-0.182239	0.358631	0.833402	0.611346	1	1
chr17.63488670.G.A	rs4343	G	Severity; Risk factor	CAV	G	ACE	427.2	Atrial fibrillation and flutter	circulatory system	605	12059	0.032672	0.0642961	1.03321	0.611349	1	1
chr11.88824823.A.G	rs10831496	G	Severity	CAV-FE	A	GRM5	706.2	Sebaceous cyst	dermatologic	229	13387	-0.0518971	0.102131	0.949427	0.611352	1	1
chr2.216660263.A.C	rs2270360	A	Severity	CAV	C	IGFBP2	562.2	Diverticulitis	digestive	181	10428	0.0633724	0.124721	1.06542	0.611375	1	1
chr15.34253720.A.G	rs2705343	G	Severity	CAV-FE	G	SLC12A6	278	Overweight, obesity and other hyperalimentation	endocrine/metabolic	4457	9673	-0.0179547	0.0353364	0.982206	0.611378	1	1
chr8.40324459.C.A	rs11779911	C	Severity	CAV	A	SIRLNT	763	Thoracic or lumbosacral neuritis or radiculitis, unspecified	symptoms	944	12393	0.0284489	0.0559911	1.02886	0.611385	1	1
chr5.21768177.G.A	-	HLA-A*02:02	Protective	IP	A	HLA-A	288	Diseases of white blood cells	hematopoietic	247	13742	-0.048646	0.0957427	0.952518	0.61139	1	1
chr14.72467521.C.T	rs12587980	T	Severity	CAV	T	RGS6	724.1	Disorders of sacrum	musculoskeletal	178	13634	0.0567029	0.111602	1.05834	0.611396	1	1
chr11.26675470.T.G	rs10835056	G	Severity	CAV	T	SLC5A12	694	Dyschromia and Vitiligo	dermatologic	285	13359	0.0445589	0.0877013	1.04557	0.6114	1	1
chr14.55263686.C.T	rs10140801	T	Severity	CAV-FE	T	FBXO34-AS1	575	Other biliary tract disease	digestive	185	15094	-0.0559593	0.11014	0.945578	0.611402	1	1
chr11.88436431.C.T	rs72953026	T	Severity	CAV-FE	T	-	327.32	Obstructive sleep apnea	neurological	1154	12195	0.030831	0.0606842	1.03131	0.611414	1	1
chr17.63488670.G.A	rs4343	G	Severity; Risk factor	CAV	G	ACE	697	Sarcoidosis	dermatologic	128	13469	0.0664142	0.130723	1.06867	0.611415	1	1
chr17.8109899.C.T	rs151256885	T	Severity	CAV	T	ALOXE3	250.22	Type 2 diabetes with renal manifestations	endocrine/metabolic	866	10325	-0.0922465	0.181572	0.91188	0.611423	1	1
chr21.41507982.C.A	rs75603675	A	Protective*Conflicting; Risk factor*Conflicting; Severity*Conflicting	CAV	A	TMPRSS2	428	Congestive heart failure; nonhypertensive	circulatory system	1063	13542	0.0253276	0.049854	1.02565	0.611429	1	1
chr2.195994321.C.T	rs191631470	T	Severity	CAV	T	DNAH7	317	Alcohol-related disorders	mental disorders	445	12962	0.238601	0.46966	1.26947	0.611433	1	1
chr22.43928847.C.G	rs738409	G	Protective*Conflicting; Severity*Conflicting	CAV	G	PNPLA3	276.14	Hypopotassemia	endocrine/metabolic	367	13899	0.0417843	0.0822479	1.04267	0.611433	1	1
chr17.16948873.A.G	rs34557412	G	Severity	CAV	G	TNFRSF13B	257	Testicular dysfunction	endocrine/metabolic	186	14620	-0.516341	1.01638	0.5967	0.611441	1	1
chr11.126292948.C.T	rs8177374	T	Protective	CAV	T	TIRAP	709	Diffuse diseases of connective tissue	dermatologic	230	13284	0.0815178	0.160464	1.08493	0.611444	1	1
chr12.106231175.T.A	rs12823094	A	Severity	CAV	A	-	070.3	Viral hepatitis C	infectious diseases	1193	10745	0.0308225	0.0606729	1.0313	0.611445	1	1
chr6.30887474.G.A	rs4618569	AG genotype	Severity	CAV	A	DDR1	555	Inflammatory bowel disease and other gastroenteritis and colitis	digestive	198	11250	0.0554205	0.109093	1.05698	0.611447	1	1
chr16.3500977.C.G	rs2301762	G	Severity	CAV	G	CLUAP1	110	Dermatophytosis / Dermatomycosis	infectious diseases	1603	12167	0.0450599	0.0886995	1.04609	0.611449	1	1
chr7.117611595.T.G	rs150212784	G	Severity	CAV	G	CFTR	722.6	Degeneration of intervertebral disc	musculoskeletal	189	13712	0.518589	1.02084	1.67966	0.61145	1	1
chr6.158608455.C.T	rs117665206	T	Severity	CAV	T	TMEM181	740.1	Osteoarthritis; localized	musculoskeletal	1684	12413	-0.146526	0.288435	0.863703	0.611452	1	1
chr14.35401887.C.T	rs696	CC genotype	Severity	CAV	T	NFKBIA	578	Gastrointestinal hemorrhage	digestive	849	13949	0.0265401	0.0522453	1.0269	0.61146	1	1
chr9.87725456.A.T	rs56952354	A;T	Possible functional consequences	FCP + IP	T	CTSL	694	Dyschromia and Vitiligo	dermatologic	287	13420	-0.196294	0.386417	0.821771	0.611465	1	1
chr7.54580201.A.C	rs622568	C	Severity; Risk factor	CAV-FE	C	-	698	Pruritus and related conditions	dermatologic	620	14809	-0.0353389	0.0695673	0.965278	0.611466	1	1
chr15.90879313.T.C	rs8039305	C	Risk factor	CAV-FE	C	FURIN	735	Acquired foot deformities	musculoskeletal	376	14439	0.0397331	0.0782182	1.04053	0.611469	1	1
chrX.15596127.G.T	rs146598386	T	Severity	CAV	T	ACE2	598	Abnormal findings on examination of urine	genitourinary	257	15713	0.372889	0.734067	1.45192	0.611469	1	1
chr5.157106730.T.C	rs35960726	C	Severity	CAV	C	HAVCR2	626.1	Irregular menstrual cycle/bleeding	genitourinary	1083	12413	0.364385	0.717327	1.43963	0.611471	1	1
chr4.67910532.T.C	rs9998258	T	Possible functional consequences	FCP + IP	C	TMPRSS11A	694.2	Other dyschromia	dermatologic	247	13461	0.103665	0.20408	1.10923	0.611481	1	1
chr10.98166813.G.T	rs10786398	T	Severity	CAV	T	R3HCC1L	840	Sprains and strains	injuries & poisonings	197	14914	-0.0605987	0.119299	0.941201	0.611484	1	1
chr22.43928847.C.G	rs738409	G	Protective*Conflicting; Severity*Conflicting	CAV	G	PNPLA3	737.3	Kyphoscoliosis and scoliosis	musculoskeletal	125	14650	-0.0714487	0.14066	0.931044	0.611486	1	1
chr4.143996657.T.C	rs6840234	C	Protective	FCP + IP	T	GYPB	355.1	Chronic pain syndrome	neurological	246	11472	0.047591	0.0936931	1.04874	0.611492	1	1
chr9.117713024.A.G	rs4986790	G	Severity	CAV	G	TLR4	539	Bariatric surgery	digestive	391	15885	0.0773228	0.152236	1.08039	0.611514	1	1
chr12.57108399.C.T	rs324011	T	Risk factor; Severity	CAV	T	STAT6	362.2	Degeneration of macula and posterior pole of retina	sense organs	302	13562	-0.0471803	0.092897	0.953915	0.611539	1	1
chr6.147217556.A.G	rs116898161	G	Severity	CAV	G	STXBP5	585.32	End stage renal disease	genitourinary	500	13065	0.136892	0.269537	1.1467	0.61154	1	1
chrX.12886851.C.T	rs5743781	T	Severity; Severity for males	CAV-FE	T	TLR7	300.12	Agorophobia, social phobia, and panic disorder	mental disorders	352	9374	0.382384	0.752908	1.46577	0.61154	1	1
chr13.22495675.AG.A	rs10714879	A	Severity	CAV	AG	-	495.2	Asthma with exacerbation	respiratory	809	11569	-0.0289988	0.0570986	0.971418	0.611543	1	1
chr6.18015216.C.T	rs140247774	T	Severity	CAV	T	-	743.11	Osteoporosis NOS	musculoskeletal	1121	14265	-0.0749786	0.147633	0.927763	0.611543	1	1
chr17.8109899.C.T	rs151256885	T	Severity	CAV	T	ALOXE3	180.3	Cervical intraepithelial neoplasia [CIN] [Cervical dysplasia]	neoplasms	208	14330	0.161285	0.317572	1.17502	0.611546	1	1
chr9.21206606.C.G	rs28368148	G	Severity	CAV-FE	G	IFNA10	580	Nephritis; nephrosis; renal sclerosis	genitourinary	305	13055	0.300855	0.592393	1.35101	0.611549	1	1
chr22.49281538.G.A	rs62220604	G	Severity	CAV	A	-	274.11	Gouty arthropathy	endocrine/metabolic	102	15430	0.0909016	0.178991	1.09516	0.611554	1	1
chrX.15596127.G.T	rs146598386	T	Severity	CAV	T	ACE2	275.5	Disorders of calcium/phosphorus metabolism	endocrine/metabolic	134	15548	0.51522	1.01451	1.67401	0.611559	1	1
chr17.27660155.T.C	rs117217714	C	Severity	CAV	C	NOS2P1	656	Other perinatal conditions of fetus or newborn	pregnancy complications	111	16132	0.384547	0.757228	1.46895	0.611569	1	1
chr5.86011821.T.G	rs4424029	G	Severity	CAV	G	-	285	Other anemias	hematopoietic	2275	11792	0.0176503	0.0347577	1.01781	0.611587	1	1
chr12.47844974.A.G	rs731236	AG and AA genotype	Severity	CAV	G	VDR	427.12	Paroxysmal ventricular tachycardia	circulatory system	152	12052	-0.0645174	0.127051	0.93752	0.611588	1	1
chr2.127137039.A.G	rs744373	G	Severity	CAV	G	-	569	Other disorders of intestine	digestive	280	14818	0.044655	0.0879372	1.04567	0.61159	1	1
chr9.78543197.A.G	rs7027911	A	Severity	CAV	G	-	728.7	Fasciitis	musculoskeletal	478	11516	-0.0354953	0.0699019	0.965127	0.611602	1	1
chr15.33615902.C.T	rs12593288	C	Severity	CAV	T	RYR3	536	Disorders of function of stomach	digestive	238	14165	0.0629515	0.123972	1.06498	0.611604	1	1
chr19.50259161.A.G	rs1651553	G	Severity	CAV	A	MYH14	574	Cholelithiasis and cholecystitis	digestive	599	15004	-0.0355365	0.0699838	0.965087	0.611606	1	1
chr12.106231175.T.A	rs12823094	A	Severity	CAV	A	-	350.2	Abnormality of gait	neurological	1162	13095	0.0316437	0.062318	1.03215	0.611609	1	1
chr3.149000300.G.T	rs76488148	T	Severity	CAV	T	GYG1	696.41	Psoriasis vulgaris	dermatologic	260	12969	0.0845843	0.166579	1.08826	0.611613	1	1
chr1.155175305.G.A	rs7528026	A	Severity	CAV	A	TRIM46	531.4	Peptic ulcer, site unspecified	digestive	174	15864	0.166961	0.328812	1.18171	0.611614	1	1
chr15.90866675.C.T	rs79742014	T	Protective	IP	T	FURIN	427.3	Other specified cardiac dysrhythmias	circulatory system	275	12024	-0.18403	0.36243	0.831911	0.611617	1	1
chr4.67910402.G.A	rs4860265	G	Possible functional consequences	FCP + IP	G	TMPRSS11A	415.1	Acute pulmonary heart disease	circulatory system	233	15530	-0.0489825	0.0964715	0.952198	0.611635	1	1
chr19.35687796.G.A	rs77127536	A	Severity	CAV	A	TYMSP2	550.6	Incisional hernia	digestive	114	14939	0.0954712	0.188032	1.10018	0.611637	1	1
chr5.159315942.T.G	rs3212227	T	Severity	FCP	G	IL12B	338	Pain	neurological	3434	10969	0.0155743	0.0306744	1.0157	0.611643	1	1
chr4.71762286.C.T	rs113574864	T	Severity	CAV	T	GC	286.8	Hypercoagulable state	hematopoietic	120	14911	0.103293	0.203442	1.10882	0.611645	1	1
chr2.112913801.G.T	rs3811046	T	Risk factor	CAV	G	IL37	495	Asthma	respiratory	2974	11737	0.0169762	0.0334364	1.01712	0.611651	1	1
chr9.87725456.A.T	rs56952354	A;T	Possible functional consequences	FCP + IP	T	CTSL	269	Proteinuria	endocrine/metabolic	789	15001	-0.112355	0.221297	0.893727	0.611658	1	1
chr6.32623820.T.C	rs9271609	T	Severity	CAV	C	HLA-DQA1	296.1	Bipolar	mental disorders	362	9375	-0.0424302	0.0835729	0.958457	0.611662	1	1
chr14.102356233.A.G	rs11160678	G	Severity	CAV	G	CINP	302	Sexual and gender identity disorders	mental disorders	124	9259	0.0715184	0.140868	1.07414	0.611665	1	1
chr3.148742201.A.C	rs5186	C	Severity	CAV	C	AGTR1	587	Kidney replaced by transpant	genitourinary	186	13059	0.0645915	0.127227	1.06672	0.611674	1	1
chr4.67910402.G.A	rs4860265	G	Possible functional consequences	FCP + IP	G	TMPRSS11A	368	Visual disturbances	sense organs	562	14149	-0.0319654	0.0629633	0.96854	0.611676	1	1
chr2.127137039.A.G	rs744373	G	Severity	CAV	G	-	110.11	Dermatophytosis of nail	infectious diseases	1034	12249	0.024145	0.0475615	1.02444	0.611692	1	1
chr1.214663607.G.A	rs143976001	A	Severity	CAV	A	CENPF	599	Other symptoms/disorders or the urinary system	genitourinary	2595	11355	0.275257	0.542209	1.31687	0.611693	1	1
chr13.112889041.C.T	rs9577175	T	Severity	CAV	T	ATP11A	477	Epistaxis or throat hemorrhage	respiratory	179	10520	-0.0730645	0.143925	0.929541	0.611693	1	1
chr11.2872637.A.G	rs10766439	A	Severity	CAV	A	-	366	Cataract	sense organs	1287	13799	0.0264811	0.0521634	1.02683	0.611694	1	1
chr4.5820150.T.C	rs3774881	T	Severity	CAV	C	CRMP1	290	Delirium dementia and amnestic and other cognitive disorders	mental disorders	376	12512	0.044397	0.0874564	1.0454	0.611701	1	1
chr5.131995059.C.T	rs56162149	T	Severity	CAV-FE	T	ACSL6	292.3	Memory loss	mental disorders	542	14086	0.0383425	0.0755312	1.03909	0.611708	1	1
chr14.72467521.C.T	rs12587980	T	Severity	CAV	T	RGS6	610.1	Cystic mastopathy	genitourinary	210	13290	0.0529447	0.104297	1.05437	0.611712	1	1
chr1.156125675.T.C	rs581342	C	Severity	CAV	C	LMNA	550.1	Inguinal hernia	digestive	289	14923	-0.0611369	0.12044	0.940694	0.611723	1	1
chr12.47879112.A.G	rs2228570	AG genotype	Severity	CAV	A	VDR	362.9	Retinal edema	sense organs	190	11876	0.0571602	0.112607	1.05883	0.61173	1	1
chr9.133251249.A.G	rs7849280	G	Protective	CAV	G	ABO	275.6	Hypercalcemia	endocrine/metabolic	294	15531	-0.0670508	0.132092	0.935148	0.61173	1	1
chr11.114726432.A.T	rs1712779	T	Severity	CAV-FE	T	-	596.5	Functional disorders of bladder	genitourinary	202	15696	0.0541239	0.106626	1.05562	0.61173	1	1
chr21.41508701.T.G	rs4283504	T	Possible functional consequences	FCP + IP	T	TMPRSS2	452	Other venous embolism and thrombosis	circulatory system	386	12315	0.0634595	0.125032	1.06552	0.611771	1	1
chr21.41473456.A.G	rs17854725	G	Severity	CAV	G	TMPRSS2	514	Abnormal findings examination of lungs	respiratory	396	14838	0.0377191	0.074317	1.03844	0.611773	1	1
chr12.106231175.T.A	rs12823094	A	Severity	CAV	A	-	280.1	Iron deficiency anemias, unspecified or not due to blood loss	hematopoietic	1129	11379	-0.0325457	0.0641251	0.967978	0.61178	1	1
chr12.52726315.TC.T	rs5798227	T	Risk factor	CAV	TC	-	601	Inflammatory diseases of prostate	genitourinary	152	14852	0.111744	0.220174	1.11823	0.611784	1	1
chr10.8988345.A.T	rs71481792	A	Severity	CAV	T	-	295.1	Schizophrenia	mental disorders	223	9241	0.0580654	0.114409	1.05978	0.611787	1	1
chr10.28606315.C.T	rs12773860	T	Severity	CAV	T	WAC	789	Nausea and vomiting	symptoms	715	14259	-0.0573379	0.112977	0.944275	0.61179	1	1
chr6.32623820.T.C	rs9271609	T	Severity	CAV	C	HLA-DQA1	771	Musculoskeletal symptoms referable to limbs	symptoms	609	14222	-0.0326348	0.0643055	0.967892	0.611806	1	1
chr5.96909661.C.T	rs150892504	T	Severity	CAV	T	ERAP2	196	Radiotherapy	neoplasms	217	14574	0.516866	1.01848	1.67676	0.611812	1	1
chr10.28606315.C.T	rs12773860	T	Severity	CAV	T	WAC	610.1	Cystic mastopathy	genitourinary	211	13272	0.0993266	0.195725	1.10443	0.611817	1	1
chr17.31410594.G.A	rs178840	G	Severity	CAV	G	RAB11FIP4	292.2	Mild cognitive impairment	mental disorders	109	12708	0.0720768	0.14203	1.07474	0.611822	1	1
chr21.41509390.C.G	rs12626358	G	Possible functional consequences	FCP + IP	G	TMPRSS2	532	Dysphagia	digestive	580	10630	0.0377684	0.0744244	1.03849	0.611822	1	1
chr12.106231175.T.A	rs12823094	A	Severity	CAV	A	-	255	Disorders of adrenal glands	endocrine/metabolic	188	14057	0.072153	0.142185	1.07482	0.611832	1	1
chr10.51197961.C.A	rs7897633	A	Severity in European-Americans	CAV	C	PRKG1	578.8	Hemorrhage of rectum and anus	digestive	505	13973	-0.0348954	0.0687649	0.965706	0.611832	1	1
chr17.63488670.G.A	rs4343	G	Severity; Risk factor	CAV	G	ACE	707.2	Chronic ulcer of leg or foot	dermatologic	350	15655	0.0404857	0.0797814	1.04132	0.611834	1	1
chr17.35880776.C.T	rs2107538	T	Risk factor; Severity	FCP	T	CCL5	627	Menopausal and postmenopausal disorders	genitourinary	858	12360	-0.0305082	0.0601214	0.969952	0.611844	1	1
chr3.27146807.G.A	rs17317135	G	Severity	CAV	A	NEK10	530.1	Esophagitis, GERD and related diseases	digestive	3898	10579	-0.0394643	0.0777725	0.961304	0.611851	1	1
chr17.45995618.A.G	rs112572874	G	Risk factor	CAV-FE	G	MAPT	599.8	Other symptoms involving urinary system	genitourinary	141	11348	-0.0895495	0.176479	0.914343	0.611857	1	1
chr12.52726315.TC.T	rs5798227	T	Risk factor	CAV	TC	-	569.2	Gastrointestinal complications	digestive	169	14834	-0.106669	0.210218	0.898823	0.611861	1	1
chr9.21206606.C.G	rs28368148	G	Severity	CAV-FE	G	IFNA10	770	Myalgia and myositis unspecified	symptoms	447	15782	0.235533	0.464187	1.26558	0.611868	1	1
chrX.15599938.A.G	rs2106809	G	Severity	CAV	G	ACE2	727	Other disorders of synovium, tendon, and bursa	musculoskeletal	717	11579	-0.0342131	0.0674285	0.966366	0.611876	1	1
chr3.148742201.A.C	rs5186	C	Severity	CAV	C	AGTR1	038	Septicemia	infectious diseases	170	14762	0.0663895	0.130847	1.06864	0.611886	1	1
chr2.181488719.A.C	rs2034831	C	Severity	CAV	C	ITGA4	949	Allergies, other	injuries & poisonings	537	12497	-0.0721645	0.14223	0.930378	0.61189	1	1
chr22.49281538.G.A	rs62220604	G	Severity	CAV	A	-	709.2	Sicca syndrome	dermatologic	109	12825	0.0870428	0.171557	1.09094	0.611895	1	1
chr14.94566450.G.A	rs2093266	A	Risk factor for acute kidney injury	CAV	A	SERPINA4	472	Chronic pharyngitis and nasopharyngitis	respiratory	604	10539	-0.0406262	0.0800727	0.960188	0.611898	1	1
chr14.80203237.T.C	rs225014	C	Severity	CAV	C	DIO2	535.1	Acute gastritis	digestive	128	14095	-0.0652658	0.128637	0.936818	0.611899	1	1
chrX.15587729.C.T	rs4646140	T	Severity	CAV	T	ACE2	245.2	Chronic thyroiditis	endocrine/metabolic	245	13221	0.142741	0.281353	1.15343	0.611918	1	1
chrX.15587729.C.T	rs4646140	T	Severity	CAV	T	ACE2	245.21	Chronic lymphocytic thyroiditis	endocrine/metabolic	245	13221	0.142741	0.281353	1.15343	0.611918	1	1
chr7.107967457.C.T	rs2237698	T	Severity	CAV	T	LAMB1	369	Infection of the eye	sense organs	415	13566	0.0530999	0.104664	1.05453	0.611919	1	1
chr19.50259161.A.G	rs1651553	G	Severity	CAV	A	MYH14	090	Sexually transmitted infections (not HIV or hepatitis)	infectious diseases	373	15516	-0.0445948	0.0879005	0.956385	0.611921	1	1
chr1.169597075.C.T	rs6127	T	Severity in males	CAV	C	SELP	573	Other disorders of liver	digestive	218	13046	0.0558146	0.110016	1.0574	0.611922	1	1
chr2.6013310.G.A	rs73910904	A	Risk factor	CAV	A	-	110.12	Althete's foot	infectious diseases	513	12256	0.11773	0.232057	1.12494	0.611923	1	1
chr11.2872637.A.G	rs10766439	A	Severity	CAV	A	-	594.1	Calculus of kidney	genitourinary	646	14908	0.0342213	0.0674562	1.03481	0.611937	1	1
chr15.34253720.A.G	rs2705343	G	Severity	CAV-FE	G	SLC12A6	250.22	Type 2 diabetes with renal manifestations	endocrine/metabolic	865	10214	-0.0365878	0.0721214	0.964073	0.611938	1	1
chr6.45737076.T.A	rs16873740	A	Severity	CAV	A	-	585.34	Chronic Kidney Disease, Stage IV	genitourinary	484	13016	-0.0478633	0.0943499	0.953264	0.611947	1	1
chr5.77379593.G.A	rs7715119	A	Severity	CAV-FE	A	PDE8B	300.9	Posttraumatic stress disorder	mental disorders	313	9312	0.0595608	0.117409	1.06137	0.61195	1	1
chr7.107967457.C.T	rs2237698	T	Severity	CAV	T	LAMB1	379.2	Disorders of vitreous body	sense organs	398	13576	-0.0569141	0.112194	0.944675	0.611958	1	1
chr21.41507982.C.A	rs75603675	A	Protective*Conflicting; Risk factor*Conflicting; Severity*Conflicting	CAV	A	TMPRSS2	278.4	Abnormal weight gain	endocrine/metabolic	253	9563	-0.0498277	0.0982264	0.951393	0.611963	1	1
chr10.22439346.T.C	-	HLA-A*02:02	Protective	IP	C	HLA-A	401.2	Hypertensive heart and/or renal disease	circulatory system	233	8300	0.10577	0.208514	1.11157	0.611975	1	1
chr15.60902209.A.G	rs4774377	G	Risk factor	CAV-FE	G	RORA	277.5	Other disorders of lipoid metabolism	endocrine/metabolic	101	14943	-0.077188	0.152168	0.925716	0.611976	1	1
chr20.50172836.A.G	rs6122883	G	Severity	CAV-FE	G	LINC01273	429.2	Abnormal function study of cardiovascular system	circulatory system	181	13679	-0.0594361	0.117172	0.942296	0.611977	1	1
chr14.80203237.T.C	rs225014	C	Severity	CAV	C	DIO2	380.4	Impacted cerumen	sense organs	339	14533	-0.0404116	0.0796678	0.960394	0.611978	1	1
chr21.41473715.C.A	rs2298661	A	Protective	CAV-FE	A	TMPRSS2	560.2	Impaction of intestine	digestive	128	11157	-0.0834165	0.164448	0.919968	0.611978	1	1
chr15.90866675.C.T	rs79742014	T	Protective	IP	T	FURIN	585.31	Renal dialysis	genitourinary	334	13041	-0.172714	0.340493	0.841378	0.611982	1	1
chr1.230710048.A.G	rs699	G	Severity	CAV	A	AGT	601	Inflammatory diseases of prostate	genitourinary	152	14860	0.061965	0.12216	1.06393	0.611984	1	1
chr13.102695866.A.G	rs599976	G	Severity	CAV-FE	G	METTL21C	293.1	Swelling, mass, or lump in head and neck [Space-occupying lesion, intracranial NOS]	mental disorders	226	15626	-0.0776772	0.153138	0.925263	0.611989	1	1
chr1.161509955.A.G	rs1801274	G	Severity	CAV	A	FCGR2A	442.1	Aortic aneurysm	circulatory system	169	13092	0.0569181	0.112216	1.05857	0.612	1	1
chrX.12889539.C.G	rs3853839	G	Severity; Risk factor	CAV-FE	G	TLR7	585	Renal failure	genitourinary	1486	12181	0.0262023	0.0516587	1.02655	0.612001	1	1
chr8.124324323.T.C	rs72711165	C	Severity	CAV-FE	C	TMEM65	279.7	Other immunological findings	endocrine/metabolic	757	15027	-0.110184	0.217236	0.895669	0.612009	1	1
chr2.60480453.A.G	rs1123573	A	Severity	CAV-FE	G	BCL11A	564.1	Irritable Bowel Syndrome	digestive	187	11254	-0.0578107	0.113981	0.943829	0.612017	1	1
chr17.45714244.T.C	rs113661667	C	Risk factor	CAV-FE	C	LINC02210-CRHR1	634	Miscarriage; stillbirth	pregnancy complications	132	15883	-0.100944	0.199043	0.903983	0.61205	1	1
chr2.36677870.C.A	rs6714112	C	Severity	CAV	A	-	071	Human immunodeficiency virus [HIV] disease	infectious diseases	1231	11120	0.0327706	0.0646192	1.03331	0.61206	1	1
chr11.88824823.A.G	rs10831496	G	Severity	CAV-FE	A	GRM5	287.3	Thrombocytopenia	hematopoietic	391	14964	-0.0400991	0.0790739	0.960694	0.612078	1	1
chr17.9267091.C.T	rs34761447	C	Severity	CAV	T	STX8	599.2	Retention of urine	genitourinary	248	11261	0.10541	0.207864	1.11117	0.612079	1	1
chr4.186082920.C.T	rs3775291	T	Risk factor; Severity	CAV-FE	T	TLR3	578.9	Hemorrhage of gastrointestinal tract	digestive	228	13989	-0.0573818	0.113156	0.944234	0.612084	1	1
chrX.12885540.A.T	rs179008	T	Severity; Risk factor	CAV	T	TLR7	350.2	Abnormality of gait	neurological	1171	13288	-0.0324566	0.0640052	0.968064	0.612089	1	1
chr4.166008836.A.T	rs17047200	TT genotype	Severity (TT genotype)*Conflicting; Risk factor (AA genotype)*Conflicting	CAV	T	TLL1	338	Pain	neurological	3395	10768	-0.019081	0.0376293	0.9811	0.612099	1	1
chr15.90866675.C.T	rs79742014	T	Protective	IP	T	FURIN	771.1	Swelling of limb	symptoms	548	14191	-0.123863	0.244268	0.883501	0.6121	1	1
chr9.81442264.TCAG.T	rs1826292621	T	Severity	CAV	T	-	601	Inflammatory diseases of prostate	genitourinary	152	14827	0.0899084	0.177307	1.09407	0.612101	1	1
chrX.15564667.C.T	rs2074192	T	Severity (T allele); Severity for males > 50 y.o (T allele); Protective (C allele); Protective (CT genotype)	CAV	T	ACE2	496.1	Emphysema	respiratory	276	11641	-0.053579	0.105663	0.947831	0.612101	1	1
chr12.47879112.A.G	rs2228570	AG genotype	Severity	CAV	A	VDR	735.21	Hammer toe (acquired)	musculoskeletal	161	13041	0.0615418	0.12137	1.06347	0.612113	1	1
chr7.22548762.C.T	rs13227460	T	Severity	CAV	T	STEAP1B	348	Other conditions of brain	neurological	110	14301	0.0903785	0.178241	1.09459	0.612114	1	1
chr2.6013310.G.A	rs73910904	A	Risk factor	CAV	A	-	389	Hearing loss	sense organs	983	14276	-0.0929505	0.183314	0.911239	0.612116	1	1
chrX.15561454.T.C	rs142017934	C	Severity	CAV	C	ACE2	433.1	Occlusion and stenosis of precerebral arteries	circulatory system	305	14832	-0.515821	1.01733	0.59701	0.612132	1	1
chr12.112919388.G.A	rs10774671	A	Severity (A allele); Protective (G allele)	CAV-FE	G	OAS1	475	Chronic sinusitis	respiratory	815	10436	0.0281845	0.055588	1.02859	0.612137	1	1
chrX.12885540.A.T	rs179008	T	Severity; Risk factor	CAV	T	TLR7	747	Cardiac and circulatory congenital anomalies	congenital anomalies	166	15696	-0.0807785	0.159321	0.922398	0.612142	1	1
chr11.320772.A.G	rs12252	G	Severity; Risk factor	CAV	G	IFITM3	507	Pleurisy; pleural effusion	respiratory	132	14736	-0.0948049	0.186986	0.90955	0.612144	1	1
chr5.124614711.G.T	rs4240376	G	Severity	CAV	T	-	256.4	Polycystic ovaries	endocrine/metabolic	206	14622	0.062156	0.122592	1.06413	0.612146	1	1
chr10.52771466.C.T	rs1800451	T	Potential functional effect on protein	FCP + IP	T	MBL2	288.11	Neutropenia	hematopoietic	116	14162	0.1208	0.238261	1.1284	0.612152	1	1
chr2.196087686.G.A	rs2176724	A	Severity	CAV	A	-	345.1	Epilepsy	neurological	110	14601	0.0894946	0.176518	1.09362	0.612155	1	1
chr21.41509390.C.G	rs12626358	G	Possible functional consequences	FCP + IP	G	TMPRSS2	286.8	Hypercoagulable state	hematopoietic	120	14810	0.0784428	0.154721	1.0816	0.612158	1	1
chr12.47879112.A.G	rs2228570	AG genotype	Severity	CAV	A	VDR	706.8	Other specified diseases of sebaceous glands	dermatologic	693	11722	-0.0312494	0.0616372	0.969234	0.612162	1	1
chr9.132278286.T.C	rs11243705	C	Severity	CAV	C	SETX	229	Benign neoplasm of unspecified sites	neoplasms	149	15836	-0.0866543	0.170921	0.916994	0.612165	1	1
chr16.89196249.G.A	rs117169628	A	Severity	CAV	A	SLC22A31	614.5	Inflammatory disease of cervix, vagina, and vulva	genitourinary	426	14914	0.0625977	0.123471	1.0646	0.612165	1	1
chr9.132278286.T.C	rs11243705	C	Severity	CAV	C	SETX	327.32	Obstructive sleep apnea	neurological	1156	12139	-0.0314876	0.062108	0.969003	0.612167	1	1
chr11.34482745.G.A	rs61882275	G	Severity	CAV	A	ELF5	110	Dermatophytosis / Dermatomycosis	infectious diseases	1609	12208	-0.0200989	0.0396442	0.980102	0.612168	1	1
chr4.44416575.T.C	rs35540967	C	Severity	CAV	C	KCTD8	579.8	Nonspecific abnormal findings in stool contents	digestive	116	13871	0.128978	0.254405	1.13766	0.61217	1	1
chr9.87724615.A.G	rs3128509	A;G	Possible functional consequences	FCP + IP	A	CTSL	574.2	Calculus of bile duct	digestive	116	14933	0.0695587	0.137204	1.07203	0.612173	1	1
chr17.34252769.A.G	rs1024611	G	Risk factor	CAV	G	CCL2	743	Osteoporosis, osteopenia and pathological fracture	musculoskeletal	1233	14321	-0.025117	0.0495435	0.975196	0.612177	1	1
chr2.195519781.A.G	rs74417002	G	Severity	CAV	G	-	594.1	Calculus of kidney	genitourinary	652	15222	-0.0869342	0.17148	0.916737	0.612179	1	1
chr1.161544752.A.C	rs396991	C	Severity	CAV-FE	C	FCGR3A	531.4	Peptic ulcer, site unspecified	digestive	167	15245	-0.0622299	0.122755	0.939667	0.612193	1	1
chr10.76490426.T.C	rs114026383	C	Risk factor for European population	CAV	C	LRMDA	574.3	Cholecystitis without cholelithiasis	digestive	117	15199	0.299745	0.591279	1.34952	0.612194	1	1
chrX.12889539.C.G	rs3853839	G	Severity; Risk factor	CAV-FE	G	TLR7	395	Heart valve disorders	circulatory system	599	13660	0.0374874	0.0739498	1.0382	0.612203	1	1
chr10.22439346.T.C	-	HLA-A*02:02	Protective	IP	C	HLA-A	626.14	Irregular menstrual bleeding	genitourinary	170	12317	-0.1375	0.271243	0.871534	0.612207	1	1
chr14.80203237.T.C	rs225014	C	Severity	CAV	C	DIO2	585.32	End stage renal disease	genitourinary	490	12845	-0.0338828	0.0668402	0.966685	0.612209	1	1
chr6.45737076.T.A	rs16873740	A	Severity	CAV	A	-	340.1	Migrain with aura	neurological	177	13294	-0.0763875	0.150692	0.926457	0.612218	1	1
chr21.41509390.C.G	rs12626358	G	Possible functional consequences	FCP + IP	G	TMPRSS2	726	Peripheral enthesopathies and allied syndromes	musculoskeletal	1229	11432	-0.0266979	0.0526682	0.973655	0.61222	1	1
chr10.52771466.C.T	rs1800451	T	Potential functional effect on protein	FCP + IP	T	MBL2	535	Gastritis and duodenitis	digestive	777	14291	-0.056207	0.110882	0.945343	0.612221	1	1
chr4.188627868.CTCT.C	rs1734523522	C	Severity	CAV	C	LINC01060	272.12	Hyperglyceridemia	endocrine/metabolic	552	8735	-0.0608888	0.120126	0.940928	0.612242	1	1
chr3.1052111.C.G	rs1504061	G	Severity	CAV	G	-	472	Chronic pharyngitis and nasopharyngitis	respiratory	604	10529	0.0604209	0.119206	1.06228	0.612253	1	1
chr11.611919.C.G	rs702966	C	Severity in African-Americans	CAV	G	PHRF1	214	Lipoma	neoplasms	203	15439	0.0526183	0.103814	1.05403	0.61226	1	1
chr11.26675470.T.G	rs10835056	G	Severity	CAV	T	SLC5A12	592.11	Acute cystitis	genitourinary	342	12536	-0.0417152	0.0823045	0.959143	0.612267	1	1
chrX.15589409.C.T	rs148771870	T	interindividual clinical variability; may destabilize ACE2 protein structure	CAV-FE	T	ACE2	571	Chronic liver disease and cirrhosis	digestive	1574	13048	0.559155	1.10322	1.74919	0.612267	1	1
chr10.76490426.T.C	rs114026383	C	Risk factor for European population	CAV	C	LRMDA	364.4	Corneal degenerations	sense organs	100	13898	0.301833	0.595525	1.35234	0.61227	1	1
chrX.15564667.C.T	rs2074192	T	Severity (T allele); Severity for males > 50 y.o (T allele); Protective (C allele); Protective (CT genotype)	CAV	T	ACE2	687.1	Rash and other nonspecific skin eruption	dermatologic	1535	11157	-0.0225782	0.0445499	0.977675	0.61229	1	1
chr5.180810828.C.T	rs113791144	T	Severity	CAV	T	-	599.3	Dysuria	genitourinary	1096	11347	0.0372811	0.073561	1.03798	0.612292	1	1
chr10.98166813.G.T	rs10786398	T	Severity	CAV	T	R3HCC1L	681.5	Cellulitis and abscess of leg, except foot	dermatologic	309	13543	0.0479805	0.094674	1.04915	0.612297	1	1
chr2.113129630.T.C	rs419598	C	Risk factor	CAV	C	IL1RN	380.1	Otitis externa	sense organs	167	14681	-0.0673663	0.132932	0.934853	0.612313	1	1
chr6.6924962.A.C	rs6933436	C	Severity	CAV	C	-	271	Disorders of carbohydrate transport and metabolism	endocrine/metabolic	2106	12993	-0.0187129	0.0369286	0.981461	0.612342	1	1
chr10.104263031.C.A	rs4925	A	Protective for neurological complications of long COVID	CAV	A	GSTO1	295.1	Schizophrenia	mental disorders	226	9373	-0.0592047	0.116836	0.942514	0.612342	1	1
chr20.1135233.C.T	rs141024057	T	Severity	CAV	T	PSMF1	695	Erythematous conditions	dermatologic	710	13467	0.312179	0.616072	1.3664	0.612348	1	1
chr12.106231175.T.A	rs12823094	A	Severity	CAV	A	-	681.5	Cellulitis and abscess of leg, except foot	dermatologic	302	13107	0.0568733	0.112238	1.05852	0.61235	1	1
chr1.161544752.A.C	rs396991	C	Severity	CAV-FE	C	FCGR3A	174.11	Malignant neoplasm of female breast	neoplasms	386	14178	0.0412499	0.0814062	1.04211	0.612353	1	1
chr2.45584979.T.C	-	HLA-A*02:02	Protective	IP	C	HLA-A	695	Erythematous conditions	dermatologic	708	13405	0.0294974	0.0582139	1.02994	0.61236	1	1
chrX.15581240.G.A	rs147464721	A	Severity	CAV	A	ACE2	286.81	Primary hypercoagulable state	hematopoietic	121	14982	0.50967	1.00585	1.66474	0.612363	1	1
chr21.41464802.A.G	rs462574	A	Possible functional consequences	FCP + IP	A	TMPRSS2	707	Chronic ulcer of skin	dermatologic	444	15563	-0.0476956	0.0941322	0.953424	0.612375	1	1
chr5.180810828.C.T	rs113791144	T	Severity	CAV	T	-	270.3	Disorders of plasma protein metabolism	endocrine/metabolic	128	15044	-0.112413	0.221868	0.893675	0.612387	1	1
chr7.117559590.ATCT.A	rs113993960	A	Severity	CAV	A	CFTR	573.3	Hepatomegaly	digestive	140	13010	0.514264	1.015	1.67241	0.61239	1	1
chrX.15566297.A.G	rs4646179	G	Severity	CAV	G	ACE2	218	Benign neoplasm of uterus	neoplasms	375	15039	-0.126427	0.249537	0.881238	0.612403	1	1
chrX.15566297.A.G	rs4646179	G	Severity	CAV	G	ACE2	218.1	Uterine leiomyoma	neoplasms	375	15039	-0.126427	0.249537	0.881238	0.612403	1	1
chrX.12886851.C.T	rs5743781	T	Severity; Severity for males	CAV-FE	T	TLR7	281	Other deficiency anemia	hematopoietic	191	11884	0.526347	1.03891	1.69274	0.612411	1	1
chr1.161544752.A.C	rs396991	C	Severity	CAV-FE	C	FCGR3A	612.2	Hypertrophy of breast (Gynecomastia)	genitourinary	133	12821	0.0671369	0.132519	1.06944	0.612422	1	1
chr4.44416575.T.C	rs35540967	C	Severity	CAV	C	KCTD8	747.1	Cardiac congenital anomalies	congenital anomalies	129	15978	-0.124725	0.246192	0.88274	0.612425	1	1
chr12.47879112.A.G	rs2228570	AG genotype	Severity	CAV	A	VDR	514.2	Solitary pulmonary nodule	respiratory	538	13154	-0.0348724	0.068837	0.965729	0.61244	1	1
chr10.43519603.G.T	rs10793436	G	Severity	CAV	T	-	284	Aplastic anemia	hematopoietic	141	11150	-0.0616267	0.12165	0.940234	0.612444	1	1
chr8.73355963.T.C	rs2010843	C	Severity	CAV	C	RDH10-AS1	193	Thyroid cancer	neoplasms	159	15792	0.0634598	0.12527	1.06552	0.612446	1	1
chr4.143999443.G.A	rs7683365	A	Risk factor	FCP + IP	A	GYPB	510	Other diseases of lung	respiratory	120	14170	0.0756627	0.149359	1.0786	0.612448	1	1
chr5.157106730.T.C	rs35960726	C	Severity	CAV	C	HAVCR2	977	Personal history of allergy to medicinal agents	injuries & poisonings	329	15358	0.519835	1.02616	1.68175	0.612449	1	1
chr21.41508701.T.G	rs4283504	T	Possible functional consequences	FCP + IP	T	TMPRSS2	386.2	Peripheral or central vertigo	sense organs	221	12692	0.0804299	0.158772	1.08375	0.612454	1	1
chr2.195499753.A.C	rs73060484	C	Severity	CAV	C	-	272.12	Hyperglyceridemia	endocrine/metabolic	554	8787	0.0438904	0.0866443	1.04487	0.612464	1	1
chr20.50172836.A.G	rs6122883	G	Severity	CAV-FE	G	LINC01273	292	Neurological disorders	mental disorders	855	14088	-0.0286445	0.0565495	0.971762	0.612479	1	1
chr10.52771482.G.A	rs5030737	A	Potential functional effect on protein	FCP + IP	A	MBL2	110.1	Dermatophytosis	infectious diseases	1500	12268	0.0574036	0.113325	1.05908	0.612479	1	1
chr6.160731787.C.T	rs4252128	T	Potential functional effect on protein	FCP + IP	T	PLG	041.8	H. pylori	infectious diseases	166	14761	0.192135	0.379318	1.21183	0.612486	1	1
chr5.180810828.C.T	rs113791144	T	Severity	CAV	T	-	714.1	Rheumatoid arthritis	musculoskeletal	400	14950	0.060067	0.118586	1.06191	0.612487	1	1
chr22.19963748.G.A	rs4680	A	Risk factor	FCP	A	COMT	740.11	Osteoarthrosis, localized, primary	musculoskeletal	1627	12405	0.0206884	0.0408438	1.0209	0.612487	1	1
chr10.130802064.T.G	rs12253652	G	Severity	CAV	G	-	740.9	Osteoarthrosis NOS	musculoskeletal	1604	12217	0.0306273	0.0604655	1.0311	0.612488	1	1
chrX.15564667.C.T	rs2074192	T	Severity (T allele); Severity for males > 50 y.o (T allele); Protective (C allele); Protective (CT genotype)	CAV	T	ACE2	473.4	Voice disturbance	respiratory	298	10485	0.0471834	0.0931518	1.04831	0.612491	1	1
chr2.60480453.A.G	rs1123573	A	Severity	CAV-FE	G	BCL11A	440.22	Atherosclerosis of native arteries of the extremities with intermittent claudication	circulatory system	151	13462	-0.0643391	0.127022	0.937687	0.612493	1	1
chr6.52236941.T.C	rs763780	C	Protective	FCP	C	IL17F	442.1	Aortic aneurysm	circulatory system	172	13464	-0.125411	0.247606	0.882134	0.612509	1	1
chr19.35687796.G.A	rs77127536	A	Severity	CAV	A	TYMSP2	250.1	Type 1 diabetes	endocrine/metabolic	239	10332	-0.071512	0.141191	0.930985	0.612512	1	1
chr1.31151182.G.C	rs12083278	C	Severity	CAV	G	-	270	Disorders of protein plasma/amino-acid transport and metabolism	endocrine/metabolic	142	14233	-0.0655652	0.129454	0.936538	0.612522	1	1
chr17.31410594.G.A	rs178840	G	Severity	CAV	G	RAB11FIP4	458	Hypotension	circulatory system	198	13326	-0.0530834	0.10481	0.948301	0.612526	1	1
chrX.15586459.TAAATC.T	rs755766792	T	Severity	CAV	T	ACE2	530.1	Esophagitis, GERD and related diseases	digestive	3947	10762	0.17562	0.346757	1.19199	0.61253	1	1
chrX.15564175.T.C	rs41303171	C	Severity; Risk factor	CAV	C	ACE2	564.1	Irritable Bowel Syndrome	digestive	187	11257	0.368365	0.727349	1.44537	0.612541	1	1
chr1.155175305.G.A	rs7528026	A	Severity	CAV	A	TRIM46	418	Nonspecific chest pain	circulatory system	2728	11091	0.0508261	0.100362	1.05214	0.612556	1	1
chr21.41465040.G.A	rs17001042	A	Possible functional consequences	FCP + IP	A	TMPRSS2	427.1	Paroxysmal tachycardia, unspecified	circulatory system	266	12051	-0.12117	0.239289	0.885883	0.612593	1	1
chr11.2872637.A.G	rs10766439	A	Severity	CAV	A	-	429.2	Abnormal function study of cardiovascular system	circulatory system	178	13577	-0.0668226	0.131966	0.935361	0.612602	1	1
chr4.67963489.G.A	rs6552134	G	Possible functional consequences	FCP + IP	G	TMPRSS11A	530	Diseases of esophagus	digestive	4044	10635	-0.0145093	0.0286544	0.985595	0.612606	1	1
chr1.173115604.T.G	rs17300100	G	Severity	CAV	G	-	242.1	Graves' disease	endocrine/metabolic	176	13078	-0.122312	0.241557	0.884872	0.612613	1	1
chr21.41465040.G.A	rs17001042	A	Possible functional consequences	FCP + IP	A	TMPRSS2	765	Cervical radiculitis	symptoms	492	12883	-0.0947446	0.187115	0.909605	0.612614	1	1
chr8.40324459.C.A	rs11779911	C	Severity	CAV	A	SIRLNT	743.13	Other specified osteoporosis	musculoskeletal	131	13793	0.0722096	0.142616	1.07488	0.61263	1	1
chr10.104263031.C.A	rs4925	A	Protective for neurological complications of long COVID	CAV	A	GSTO1	428.3	Heart failure with reduced EF [Systolic or combined heart failure]	circulatory system	612	13890	-0.037134	0.0733407	0.963547	0.61263	1	1
chr9.30504351.C.T	rs17775810	TT genotype	Protective	CAV	T	LINC01242	071	Human immunodeficiency virus [HIV] disease	infectious diseases	1228	11071	0.0305964	0.0604293	1.03107	0.612634	1	1
chr8.38996464.C.A	rs7840270	C	Severity	CAV-FE	A	ADAM9	686	Other local infections of skin and subcutaneous tissue	dermatologic	139	13409	-0.0641762	0.126751	0.93784	0.612634	1	1
chr10.130802064.T.G	rs12253652	G	Severity	CAV	G	-	277.5	Other disorders of lipoid metabolism	endocrine/metabolic	101	14946	0.10437	0.206137	1.11001	0.612635	1	1
chr21.33287378.C.T	rs8178521	T	Severity	CAV-FE	T	IL10RB	250.3	Insulin pump user	endocrine/metabolic	1146	10216	0.0311581	0.0615395	1.03165	0.612638	1	1
chr1.161509955.A.G	rs1801274	G	Severity	CAV	A	FCGR2A	401.21	Hypertensive heart disease	circulatory system	158	8150	0.061693	0.121851	1.06364	0.612648	1	1
chr1.230710048.A.G	rs699	G	Severity	CAV	A	AGT	772	Symptoms of the muscles	symptoms	104	15038	-0.0769153	0.151918	0.925968	0.612651	1	1
chr14.74952741.A.G	rs2268616	G	Risk factor	CAV	G	PGF	588.2	Secondary hyperparathyroidism (of renal origin)	genitourinary	185	12677	-0.112997	0.223206	0.893154	0.612685	1	1
chr19.31533051.C.A	rs8105499	C	Severity	CAV	A	LINC02841	714	Rheumatoid arthritis and other inflammatory polyarthropathies	musculoskeletal	456	14766	0.0419517	0.0828688	1.04284	0.612687	1	1
chr4.143996657.T.C	rs6840234	C	Protective	FCP + IP	T	GYPB	269	Proteinuria	endocrine/metabolic	613	11939	-0.0308997	0.0610377	0.969573	0.612688	1	1
chr1.46309111.A.G	rs41292543	G	Severity	CAV-FE	G	UQCRH	591	Urinary tract infection	genitourinary	1215	12633	-0.0471816	0.0932047	0.953914	0.612706	1	1
chr16.57636629.G.A	rs7499679	A	Severity	CAV	A	ADGRG1	594	Urinary calculus	genitourinary	691	15074	0.03213	0.0634731	1.03265	0.612717	1	1
chr6.45737076.T.A	rs16873740	A	Severity	CAV	A	-	284.1	Pancytopenia	hematopoietic	135	11840	-0.0851878	0.16829	0.91834	0.612718	1	1
chr4.67964168.T.A	rs720009	A	Possible functional consequences	FCP + IP	A	TMPRSS11A	252	Disorders of parathyroid gland	endocrine/metabolic	258	14553	-0.0963306	0.190306	0.908164	0.612724	1	1
chr6.31575254.G.A	rs1800629	A	Risk factor*Conflicting; Severity*Conflicting; Protective*Conflicting	CAV-FE	A	TNF	389.4	Tinnitus	sense organs	224	14294	-0.0882211	0.174287	0.915558	0.612728	1	1
chr2.167953627.G.A	rs7595310	A	Severity	CAV-FE	A	STK39	574.2	Calculus of bile duct	digestive	117	14980	0.07223	0.1427	1.0749	0.612738	1	1
chr17.9267091.C.T	rs34761447	C	Severity	CAV	T	STX8	728.7	Fasciitis	musculoskeletal	479	11478	-0.0815148	0.161045	0.921719	0.612744	1	1
chr15.33615902.C.T	rs12593288	C	Severity	CAV	T	RYR3	427.9	Palpitations	circulatory system	1197	11913	0.0293147	0.0579188	1.02975	0.612763	1	1
chr7.22728630.G.T	rs2066992	T	Protective	CAV-FE	T	IL6	627.3	Postmenopausal atrophic vaginitis	genitourinary	311	12371	-0.0606131	0.119757	0.941187	0.612763	1	1
chr13.22495675.AG.A	rs10714879	A	Severity	CAV	AG	-	292.4	Altered mental status	mental disorders	135	14098	0.0677836	0.133925	1.07013	0.612766	1	1
chr10.76490426.T.C	rs114026383	C	Risk factor for European population	CAV	C	LRMDA	241	Nontoxic nodular goiter	endocrine/metabolic	820	13228	0.115254	0.227723	1.12216	0.612775	1	1
chr10.36988942.A.G	rs2091431	G	Severity	CAV	A	-	428	Congestive heart failure; nonhypertensive	circulatory system	1068	13739	0.0262354	0.0518375	1.02658	0.612781	1	1
chr5.96909661.C.T	rs150892504	T	Severity	CAV	T	ERAP2	338.1	Acute pain	neurological	488	10988	-0.516704	1.02096	0.596483	0.612789	1	1
chr19.50379362.T.C	rs1405655	C	Severity	CAV-FE	C	NR1H2	202	Cancer of other lymphoid, histiocytic tissue	neoplasms	113	15980	-0.0702606	0.138829	0.932151	0.612791	1	1
chr16.16924042.C.A	rs1453512	A	Severity	CAV	C	-	427.8	Sinoatrial node dysfunction (Bradycardia)	circulatory system	110	11937	0.0804823	0.159027	1.08381	0.612792	1	1
chr9.87724615.A.G	rs3128509	A;G	Possible functional consequences	FCP + IP	A	CTSL	789	Nausea and vomiting	symptoms	706	14108	-0.029577	0.0584422	0.970856	0.612794	1	1
chr2.127137039.A.G	rs744373	G	Severity	CAV	G	-	274.1	Gout	endocrine/metabolic	261	15929	-0.0465083	0.0918984	0.954557	0.612798	1	1
chr18.6461231.C.G	rs11659676	G	Severity	CAV-FE	G	RPL6P27	270.3	Disorders of plasma protein metabolism	endocrine/metabolic	122	14549	0.065304	0.129039	1.06748	0.6128	1	1
chr2.195519781.A.G	rs74417002	G	Severity	CAV	G	-	318	Tobacco use disorder	mental disorders	1741	12985	0.0518037	0.102366	1.05317	0.612812	1	1
chr11.320772.A.G	rs12252	G	Severity; Risk factor	CAV	G	IFITM3	771	Musculoskeletal symptoms referable to limbs	symptoms	594	13768	0.0426107	0.0842015	1.04353	0.612817	1	1
chr1.155175305.G.A	rs7528026	A	Severity	CAV	A	TRIM46	285.1	Acute posthemorrhagic anemia	hematopoietic	141	11866	0.184594	0.364786	1.20273	0.612833	1	1
chr11.2872637.A.G	rs10766439	A	Severity	CAV	A	-	079	Viral infection	infectious diseases	423	10957	-0.0437126	0.0863831	0.957229	0.612834	1	1
chr3.146517122.G.A	rs343320	A	Severity	CAV-FE	A	PLSCR1	649.1	Diabetes or abnormal glucose tolerance complicating pregnancy	pregnancy complications	103	15915	-0.166767	0.329563	0.846396	0.612839	1	1
chr10.52340585.A.T	rs1441121	T	Severity	CAV	A	-	340.1	Migrain with aura	neurological	171	12958	0.0624852	0.123486	1.06448	0.61285	1	1
chr6.160731787.C.T	rs4252128	T	Potential functional effect on protein	FCP + IP	T	PLG	272.9	Unspecified disorder of lipoid metabolism	endocrine/metabolic	133	8852	0.210478	0.415959	1.23427	0.612852	1	1
chr14.35401887.C.T	rs696	CC genotype	Severity	CAV	T	NFKBIA	930	Allergic reaction to food	injuries & poisonings	241	12548	0.0488898	0.0966201	1.0501	0.612857	1	1
chr1.155197995.A.G	rs41264915	A	Severity	CAV-FE	G	THBS3	496.2	Chronic bronchitis	respiratory	379	11710	-0.0571415	0.11293	0.94446	0.612862	1	1
chr22.24011037.T.C	rs11090305	C	Severity	CAV	C	-	790.6	Other abnormal blood chemistry	symptoms	1246	13043	0.0258743	0.0511373	1.02621	0.612873	1	1
chr9.3320390.C.A	rs72699049	A	Severity	CAV	A	RFX3	772.2	Spasm of muscle	symptoms	302	14964	0.100099	0.197835	1.10528	0.612877	1	1
chr1.20166359.C.T	rs72663004	T	Severity	CAV	T	PLA2G2C	281	Other deficiency anemia	hematopoietic	191	11884	0.11831	0.233831	1.12559	0.612881	1	1
chr7.117611595.T.G	rs150212784	G	Severity	CAV	G	CFTR	704	Diseases of hair and hair follicles	dermatologic	623	14010	0.306262	0.605303	1.35834	0.612882	1	1
chr1.90742957.A.C	rs2166172	C	Severity	CAV-FE	C	-	241	Nontoxic nodular goiter	endocrine/metabolic	818	13174	0.0278905	0.0551239	1.02828	0.612885	1	1
chr10.98166813.G.T	rs10786398	T	Severity	CAV	T	R3HCC1L	317.1	Alcoholism	mental disorders	368	12894	-0.0441969	0.0873537	0.956766	0.612889	1	1
chr6.18015216.C.T	rs140247774	T	Severity	CAV	T	-	509.1	Respiratory failure	respiratory	108	15135	0.186018	0.367668	1.20444	0.612899	1	1
chr12.6845711.C.T	rs5443	T	protective	CAV	T	CDCA3	947	Urticaria	dermatologic	264	12588	0.0456997	0.0903285	1.04676	0.612907	1	1
chr1.109740350.G.T	rs1332018	T	Risk factor; Severity	CAV	G	GSTM3	174.11	Malignant neoplasm of female breast	neoplasms	395	14783	-0.0402476	0.0795553	0.960552	0.612922	1	1
chr9.87725456.A.T	rs56952354	A;T	Possible functional consequences	FCP + IP	T	CTSL	295.1	Schizophrenia	mental disorders	226	9337	-0.211895	0.418843	0.809049	0.612923	1	1
chr13.23084699.A.G	rs1984162	G	Severity	CAV	G	-	714.1	Rheumatoid arthritis	musculoskeletal	399	14930	-0.0453265	0.0896034	0.955685	0.612957	1	1
chr10.98166813.G.T	rs10786398	T	Severity	CAV	T	R3HCC1L	216	Benign neoplasm of skin	neoplasms	273	14550	0.0496	0.0980525	1.05085	0.612961	1	1
chr2.195519781.A.G	rs74417002	G	Severity	CAV	G	-	375.1	Dry eyes	sense organs	857	13611	-0.0740412	0.146374	0.928633	0.612973	1	1
chr14.94566450.G.A	rs2093266	A	Risk factor for acute kidney injury	CAV	A	SERPINA4	476	Allergic rhinitis	respiratory	2179	10539	0.0227639	0.0450037	1.02302	0.612981	1	1
chr9.87726001.C.A	rs41307457	C;A	Possible functional consequences	FCP + IP	A	CTSL	381.1	Otitis media	sense organs	148	14560	0.116125	0.22958	1.12314	0.612987	1	1
chr14.74952741.A.G	rs2268616	G	Risk factor	CAV	G	PGF	427.8	Sinoatrial node dysfunction (Bradycardia)	circulatory system	110	11690	-0.152301	0.301106	0.85873	0.612994	1	1
chr2.162267541.C.T	rs1990760	T	Risk factor; Severity	CAV	T	IFIH1	550.2	Diaphragmatic hernia	digestive	194	14935	0.0551043	0.108945	1.05665	0.612997	1	1
chr2.162267541.C.T	rs1990760	T	Risk factor; Severity	CAV	T	IFIH1	930	Allergic reaction to food	injuries & poisonings	241	12536	-0.0503739	0.0995928	0.950874	0.612998	1	1
chr1.3081749.G.A	rs12745140	A	Severity	CAV	A	PRDM16	317	Alcohol-related disorders	mental disorders	439	12842	-0.0806217	0.159396	0.922543	0.613001	1	1
chr8.97128242.T.C	rs7817272	C	Severity	CAV	C	CPQ	612.2	Hypertrophy of breast (Gynecomastia)	genitourinary	137	13353	-0.0685887	0.135607	0.933711	0.613004	1	1
chr13.33129529.C.G	rs34425674	G	Risk factor	CAV	G	STARD13	284	Aplastic anemia	hematopoietic	143	11867	0.259663	0.513425	1.29649	0.613035	1	1
chr10.52771466.C.T	rs1800451	T	Potential functional effect on protein	FCP + IP	T	MBL2	362.4	Retinal vascular changes and abnomalities	sense organs	155	13622	-0.109469	0.216452	0.89631	0.613038	1	1
chr13.112889041.C.T	rs9577175	T	Severity	CAV	T	ATP11A	426.91	Cardiac pacemaker in situ	circulatory system	182	11997	-0.0723411	0.143041	0.930214	0.61304	1	1
chr9.21131628.G.C	rs12236000	G	Severity	CAV	C	-	592	Cystitis and urethritis	genitourinary	454	12563	0.0547696	0.108297	1.0563	0.613041	1	1
chr11.71456403.G.T	rs12785878	G	Severity	CAV	T	NADSYN1	696	Psoriasis and related disorders	dermatologic	289	13069	0.0434879	0.0859909	1.04445	0.613049	1	1
chr12.8058591.T.C	rs7842	C	Risk factor; Severity	CAV	C	C3AR1	785	Abdominal pain	symptoms	3649	9719	0.0153337	0.0303204	1.01545	0.613051	1	1
chr15.90879313.T.C	rs8039305	C	Risk factor	CAV-FE	C	FURIN	333	Extrapyramidal disease and abnormal movement disorders	neurological	134	14188	0.0647444	0.128025	1.06689	0.613055	1	1
chr1.156125675.T.C	rs581342	C	Severity	CAV	C	LMNA	530	Diseases of esophagus	digestive	4063	10701	-0.0190371	0.0376449	0.981143	0.613067	1	1
chr2.112913801.G.T	rs3811046	T	Risk factor	CAV	G	IL37	447	Other disorders of arteries and arterioles	circulatory system	189	13462	0.0585479	0.115778	1.0603	0.613074	1	1
chr11.88436431.C.T	rs72953026	T	Severity	CAV-FE	T	-	735	Acquired foot deformities	musculoskeletal	384	14741	-0.0537658	0.106322	0.947654	0.613075	1	1
chr16.89196249.G.A	rs117169628	A	Severity	CAV	A	SLC22A31	689	Disorder of skin and subcutaneous tissue NOS	dermatologic	325	15149	-0.0710882	0.140577	0.93138	0.613076	1	1
chr11.34482745.G.A	rs61882275	G	Severity	CAV	A	ELF5	622	Polyp of female genital organs	genitourinary	162	15660	0.0591301	0.116931	1.06091	0.613077	1	1
chr8.97128242.T.C	rs7817272	C	Severity	CAV	C	CPQ	415.1	Acute pulmonary heart disease	circulatory system	235	15756	0.0510506	0.100954	1.05238	0.61308	1	1
chr14.76832814.C.CT	rs34279101	CT	Severity	CAV	CT	LRRC74A	426.91	Cardiac pacemaker in situ	circulatory system	181	11968	0.0760333	0.150359	1.079	0.613082	1	1
chr7.117559590.ATCT.A	rs113993960	A	Severity	CAV	A	CFTR	724	Other and unspecified disorders of back	musculoskeletal	294	13672	0.365412	0.72262	1.44111	0.613083	1	1
chr12.6845711.C.T	rs5443	T	protective	CAV	T	CDCA3	763	Thoracic or lumbosacral neuritis or radiculitis, unspecified	symptoms	967	12892	0.0248723	0.049187	1.02518	0.613089	1	1
chr1.12192898.T.G	rs1061622	T	Severity	CAV-FE	G	TNFRSF1B	427.21	Atrial fibrillation	circulatory system	560	12046	-0.0442444	0.0874992	0.95672	0.613098	1	1
chr5.32750877.T.C	rs1173773	C	Protective	CAV	C	NPR3	743.11	Osteoporosis NOS	musculoskeletal	1117	14265	-0.0255666	0.0505618	0.974757	0.613101	1	1
chr1.155175305.G.A	rs7528026	A	Severity	CAV	A	TRIM46	571.51	Cirrhosis of liver without mention of alcohol	digestive	709	13027	0.0865582	0.171183	1.09041	0.613104	1	1
chr4.24511798.A.G	rs73246461	G	Severity	CAV	G	-	053	Herpes zoster	infectious diseases	309	10894	-0.053021	0.104858	0.94836	0.613105	1	1
chr3.157438240.A.G	rs1840680	AG genotype)	Protective	CAV	A	PTX3	550.5	Ventral hernia	digestive	302	14977	0.0431104	0.0852584	1.04405	0.613107	1	1
chr1.206773552.T.C	rs1800896	C	Severity	FCP	C	IL10	440.22	Atherosclerosis of native arteries of the extremities with intermittent claudication	circulatory system	151	13458	-0.0648675	0.128288	0.937192	0.613109	1	1
chr3.141689849.A.G	rs6440031	G	Severity	CAV	A	LINC02618	580.2	Nephrotic syndrome without mention of glomerulonephritis	genitourinary	156	11884	-0.134809	0.266613	0.873883	0.613112	1	1
chr9.87726151.C.T	rs41312184	C;T	Possible functional consequences	FCP + IP	T	CTSL	721	Spondylosis and allied disorders	musculoskeletal	999	13711	-0.0824152	0.162995	0.92089	0.613117	1	1
chr9.4329170.T.C	rs3895472	C	Severity	CAV	T	GLIS3	280	Iron deficiency anemias	hematopoietic	1344	11455	0.0326174	0.0645089	1.03316	0.613119	1	1
chr2.127137039.A.G	rs744373	G	Severity	CAV	G	-	470	Septal Deviations/Turbinate Hypertrophy	respiratory	235	10555	-0.0490134	0.0969394	0.952168	0.613132	1	1
chr1.206773552.T.C	rs1800896	C	Severity	FCP	C	IL10	656	Other perinatal conditions of fetus or newborn	pregnancy complications	112	16143	0.0734479	0.145269	1.07621	0.613138	1	1
chr4.143996657.T.C	rs6840234	C	Protective	FCP + IP	T	GYPB	610.1	Cystic mastopathy	genitourinary	186	10587	0.055735	0.110235	1.05732	0.613138	1	1
chr5.180810828.C.T	rs113791144	T	Severity	CAV	T	-	250	Diabetes mellitus	endocrine/metabolic	4399	10371	-0.0237887	0.0470518	0.976492	0.613147	1	1
chr13.102695866.A.G	rs599976	G	Severity	CAV-FE	G	METTL21C	287.3	Thrombocytopenia	hematopoietic	390	14971	-0.0609289	0.120515	0.94089	0.613157	1	1
chr1.12207235.C.T	rs3397	T	Severity	CAV-FE	C	TNFRSF1B	456	Chronic venous insufficiency [CVI]	circulatory system	578	10105	0.0330093	0.0652915	1.03356	0.61316	1	1
chr4.111691870.C.T	rs112641600	C	Severity	CAV	T	-	426.9	Cardiac pacemaker/device in situ	circulatory system	424	11820	-0.073429	0.145244	0.929202	0.613168	1	1
chr15.90879313.T.C	rs8039305	C	Risk factor	CAV-FE	C	FURIN	735.2	Acquired toe deformities	musculoskeletal	192	14439	0.0550369	0.108864	1.05658	0.613169	1	1
chr19.39248147.C.T	rs12979860	C	Severity (C allele)*Conflicting; Risk factor (T allele)*Conflicting	CAV	T	IFNL4	454.11	Varicose veins of lower extremity, symptomtic	circulatory system	786	12585	0.0271802	0.0537646	1.02755	0.613179	1	1
chr2.196087686.G.A	rs2176724	A	Severity	CAV	A	-	475	Chronic sinusitis	respiratory	826	10565	0.0354432	0.0701119	1.03608	0.613191	1	1
chr6.160731787.C.T	rs4252128	T	Potential functional effect on protein	FCP + IP	T	PLG	401.3	Other hypertensive complications	circulatory system	205	8375	0.180635	0.357323	1.19798	0.613192	1	1
chr17.27263807.T.C	rs60811869	C	Severity	CAV	C	-	195	Cancer, suspected or other	neoplasms	182	14550	-0.151357	0.299409	0.859541	0.613194	1	1
chr6.32623820.T.C	rs9271609	T	Severity	CAV	C	HLA-DQA1	593.1	Gross hematuria	genitourinary	191	12631	-0.0578778	0.114494	0.943765	0.6132	1	1
chr1.161544752.A.C	rs396991	C	Severity	CAV-FE	C	FCGR3A	292.4	Altered mental status	mental disorders	129	13712	-0.0703761	0.13922	0.932043	0.613207	1	1
chr22.24011037.T.C	rs11090305	C	Severity	CAV	C	-	574.3	Cholecystitis without cholelithiasis	digestive	111	14546	0.0816121	0.161449	1.08503	0.61321	1	1
chr16.57636629.G.A	rs7499679	A	Severity	CAV	A	ADGRG1	560	Intestinal obstruction without mention of hernia	digestive	163	11129	-0.0661835	0.13093	0.935959	0.613216	1	1
chr9.87724615.A.G	rs3128509	A;G	Possible functional consequences	FCP + IP	A	CTSL	295	Schizophrenia and other psychotic disorders	mental disorders	316	9183	0.0440459	0.0871356	1.04503	0.613217	1	1
chr19.52830722.G.A	rs10411226	G	Severity	CAV	G	ZNF28	574.3	Cholecystitis without cholelithiasis	digestive	105	13217	0.0729839	0.144384	1.07571	0.613219	1	1
chr3.27146807.G.A	rs17317135	G	Severity	CAV	A	NEK10	428	Congestive heart failure; nonhypertensive	circulatory system	1066	13654	-0.0687983	0.136112	0.933515	0.613239	1	1
chr2.162044379.C.T	rs3788979	T	Risk factor	CAV	T	DPP4	418	Nonspecific chest pain	circulatory system	2704	10934	0.0231276	0.0457563	1.0234	0.613241	1	1
chr6.52200448.A.G	rs13192246	G	Severity	CAV	A	-	433.2	Occlusion of cerebral arteries	circulatory system	529	14694	-0.0368763	0.0729572	0.963795	0.613242	1	1
chr15.33615902.C.T	rs12593288	C	Severity	CAV	T	RYR3	591	Urinary tract infection	genitourinary	1198	12473	0.0288463	0.057071	1.02927	0.613245	1	1
chr1.3081749.G.A	rs12745140	A	Severity	CAV	A	PRDM16	288	Diseases of white blood cells	hematopoietic	248	14036	0.0970296	0.19197	1.10189	0.61325	1	1
chr15.90876959.G.A	rs201551785	A	Potential functional effect on protein	FCP + IP	A	FURIN	764	Sciatica	symptoms	1064	12890	0.544564	1.07742	1.72386	0.613254	1	1
chr2.113129630.T.C	rs419598	C	Risk factor	CAV	C	IL1RN	281	Other deficiency anemia	hematopoietic	189	11794	0.061131	0.120949	1.06304	0.613258	1	1
chr16.78590128.A.G	rs72803978	A	Severity	CAV	G	WWOX	686	Other local infections of skin and subcutaneous tissue	dermatologic	142	13625	-0.173557	0.343394	0.840669	0.613267	1	1
chr2.196087686.G.A	rs2176724	A	Severity	CAV	A	-	426.92	Cardiac defibrillator in situ	circulatory system	197	12047	0.066854	0.132277	1.06914	0.613272	1	1
chr16.89196249.G.A	rs117169628	A	Severity	CAV	A	SLC22A31	483	Acute bronchitis and bronchiolitis	respiratory	170	14009	-0.0975808	0.193075	0.907029	0.613275	1	1
chr17.42362183.A.G	rs744166	G	Risk factor; Severity	CAV	G	STAT3	216	Benign neoplasm of skin	neoplasms	274	14642	0.0458341	0.0906894	1.0469	0.61328	1	1
chr4.67963489.G.A	rs6552134	G	Possible functional consequences	FCP + IP	G	TMPRSS11A	696.41	Psoriasis vulgaris	dermatologic	262	12922	-0.0468636	0.0927266	0.954218	0.613281	1	1
chr1.155175305.G.A	rs7528026	A	Severity	CAV	A	TRIM46	569.2	Gastrointestinal complications	digestive	169	14816	0.174512	0.345306	1.19067	0.613289	1	1
chr12.57108399.C.T	rs324011	T	Risk factor; Severity	CAV	T	STAT6	788	Syncope and collapse	symptoms	549	15060	0.0339042	0.0670861	1.03449	0.61329	1	1
chr21.41507982.C.A	rs75603675	A	Protective*Conflicting; Risk factor*Conflicting; Severity*Conflicting	CAV	A	TMPRSS2	585.4	Chronic kidney disease, Stage I or II	genitourinary	293	12738	-0.0452338	0.0895041	0.955774	0.61329	1	1
chr21.41473456.A.G	rs17854725	G	Severity	CAV	G	TMPRSS2	465.2	Acute pharyngitis	respiratory	638	10987	-0.0304968	0.0603447	0.969964	0.613294	1	1
chr1.155197995.A.G	rs41264915	A	Severity	CAV-FE	G	THBS3	585.1	Acute renal failure	genitourinary	632	13034	-0.0452087	0.0894597	0.955798	0.613311	1	1
chr1.31151182.G.C	rs12083278	C	Severity	CAV	G	-	704.1	Alopecia	dermatologic	423	13247	-0.0379407	0.0750785	0.96277	0.613315	1	1
chrX.12886851.C.T	rs5743781	T	Severity; Severity for males	CAV-FE	T	TLR7	433.21	Cerebral artery occlusion, with cerebral infarction	circulatory system	520	14832	-0.519788	1.02859	0.594647	0.61332	1	1
chr1.205208489.G.A	rs11240388	G	Severity	CAV-FE	A	DSTYK	241.1	Nontoxic uninodular goiter	endocrine/metabolic	577	13218	-0.0317076	0.0627452	0.96879	0.61332	1	1
chr11.611919.C.G	rs702966	C	Severity in African-Americans	CAV	G	PHRF1	459	Other disorders of circulatory system	circulatory system	400	14967	-0.0382843	0.0757602	0.962439	0.613323	1	1
chr2.45584979.T.C	-	HLA-A*02:02	Protective	IP	C	HLA-A	535.9	Gastritis and duodenitis, NOS	digestive	570	14275	0.0331169	0.0655357	1.03367	0.61333	1	1
chr1.169597075.C.T	rs6127	T	Severity in males	CAV	C	SELP	411	Ischemic Heart Disease	circulatory system	2221	13398	0.0204978	0.0405636	1.02071	0.613331	1	1
chrX.12889539.C.G	rs3853839	G	Severity; Risk factor	CAV-FE	G	TLR7	136	Other infectious and parasitic diseases	infectious diseases	234	14484	-0.060207	0.119145	0.94157	0.613332	1	1
chr22.43928847.C.G	rs738409	G	Protective*Conflicting; Severity*Conflicting	CAV	G	PNPLA3	695.3	Rosacea	dermatologic	141	13258	0.0641081	0.126868	1.06621	0.61334	1	1
chr2.112913801.G.T	rs3811046	T	Risk factor	CAV	G	IL37	531	Peptic ulcer (excl. esophageal)	digestive	277	15890	-0.0491647	0.0972973	0.952024	0.613346	1	1
chr9.33426577.A.G	rs10813976	G	Severity	CAV	G	-	530.13	Barrett's esophagus	digestive	105	10695	0.0902949	0.178698	1.0945	0.613353	1	1
chr2.195519781.A.G	rs74417002	G	Severity	CAV	G	-	550.6	Incisional hernia	digestive	114	14982	-0.211255	0.418093	0.809568	0.61336	1	1
chr4.71762286.C.T	rs113574864	T	Severity	CAV	T	GC	574.1	Cholelithiasis	digestive	470	15128	0.0528191	0.104538	1.05424	0.613375	1	1
chr7.107967457.C.T	rs2237698	T	Severity	CAV	T	LAMB1	695.42	Systemic lupus erythematosus	dermatologic	255	13352	-0.0705924	0.139717	0.931842	0.613382	1	1
chr1.205208489.G.A	rs11240388	G	Severity	CAV-FE	A	DSTYK	452.2	Deep vein thrombosis [DVT]	circulatory system	293	12574	0.0442112	0.0875051	1.0452	0.613389	1	1
chr17.45714244.T.C	rs113661667	C	Risk factor	CAV-FE	C	LINC02210-CRHR1	369	Infection of the eye	sense organs	416	13584	0.050245	0.099451	1.05153	0.613402	1	1
chr10.89010241.T.C	rs982764	T	Severity	CAV-FE	C	FAS	627	Menopausal and postmenopausal disorders	genitourinary	851	12337	0.0275768	0.0545844	1.02796	0.613408	1	1
chr11.88824823.A.G	rs10831496	G	Severity	CAV-FE	A	GRM5	368.9	Subjective visual disturbances	sense organs	137	14355	-0.0665891	0.131804	0.93558	0.613409	1	1
chr21.33287378.C.T	rs8178521	T	Severity	CAV-FE	T	IL10RB	301	Personality disorders	mental disorders	208	9223	0.0654137	0.129477	1.0676	0.613409	1	1
chr3.27146807.G.A	rs17317135	G	Severity	CAV	A	NEK10	401.1	Essential hypertension	circulatory system	7099	8219	-0.0396304	0.0784439	0.961145	0.613414	1	1
chr2.136948486.A.G	rs7605851	G	Severity	CAV-FE	G	THSD7B	443	Peripheral vascular disease	circulatory system	1440	13407	-0.0299472	0.059279	0.970497	0.613425	1	1
chr17.45995618.A.G	rs112572874	G	Risk factor	CAV-FE	G	MAPT	696.4	Psoriasis	dermatologic	277	13063	0.0592527	0.117292	1.06104	0.613437	1	1
chr6.160716758.G.A	rs4252187	A	Potential functional effect on protein	FCP + IP	A	PLG	285	Other anemias	hematopoietic	2283	11878	-0.551004	1.09074	0.576371	0.613444	1	1
chr1.31151182.G.C	rs12083278	C	Severity	CAV	G	-	428.3	Heart failure with reduced EF [Systolic or combined heart failure]	circulatory system	595	13099	-0.0333334	0.0659857	0.967216	0.613446	1	1
chr21.41508701.T.G	rs4283504	T	Possible functional consequences	FCP + IP	T	TMPRSS2	496.3	Bronchiectasis	respiratory	115	11468	0.110275	0.218302	1.11659	0.613453	1	1
chr10.89010241.T.C	rs982764	T	Severity	CAV-FE	C	FAS	695.4	Lupus (localized and systemic)	dermatologic	269	13314	-0.0472501	0.0935383	0.953849	0.613459	1	1
chr12.6845711.C.T	rs5443	T	protective	CAV	T	CDCA3	598	Abnormal findings on examination of urine	genitourinary	256	15718	0.0468176	0.0926825	1.04793	0.613461	1	1
chr6.147217556.A.G	rs116898161	G	Severity	CAV	G	STXBP5	250.41	Impaired fasting glucose	endocrine/metabolic	272	10374	-0.197325	0.390639	0.820924	0.613465	1	1
chr9.81442264.TCAG.T	rs1826292621	T	Severity	CAV	T	-	411.8	Other chronic ischemic heart disease, unspecified	circulatory system	140	13375	0.0896724	0.177523	1.09382	0.613466	1	1
chr1.109740350.G.T	rs1332018	T	Risk factor; Severity	CAV	G	GSTM3	626.1	Irregular menstrual cycle/bleeding	genitourinary	1083	12411	0.0268037	0.053063	1.02717	0.613468	1	1
chr6.158608455.C.T	rs117665206	T	Severity	CAV	T	TMEM181	241.1	Nontoxic uninodular goiter	endocrine/metabolic	577	13233	-0.253115	0.501099	0.776379	0.613475	1	1
chr19.31533051.C.A	rs8105499	C	Severity	CAV	A	LINC02841	765	Cervical radiculitis	symptoms	486	12715	-0.0408579	0.080888	0.959966	0.613477	1	1
chr7.22548762.C.T	rs13227460	T	Severity	CAV	T	STEAP1B	626	Disorders of menstruation and other abnormal bleeding from female genital tract	genitourinary	1306	12159	0.0311826	0.0617337	1.03167	0.613478	1	1
chr3.141689849.A.G	rs6440031	G	Severity	CAV	A	LINC02618	588.2	Secondary hyperparathyroidism (of renal origin)	genitourinary	183	11884	-0.123917	0.245326	0.883453	0.613481	1	1
chr11.114726432.A.T	rs1712779	T	Severity	CAV-FE	T	-	809	Fracture of unspecified bones	injuries & poisonings	221	14356	-0.0525022	0.103943	0.948852	0.613484	1	1
chr10.22439346.T.C	-	HLA-A*02:02	Protective	IP	C	HLA-A	949	Allergies, other	injuries & poisonings	538	12484	-0.0695592	0.137714	0.932805	0.613489	1	1
chr1.161509955.A.G	rs1801274	G	Severity	CAV	A	FCGR2A	560.2	Impaction of intestine	digestive	126	10943	-0.0647089	0.128112	0.93734	0.613491	1	1
chrX.15564142.G.A	rs147311723	A	Severity	CAV	A	ACE2	208	Benign neoplasm of colon	neoplasms	669	14580	-0.300734	0.595405	0.740275	0.613495	1	1
chr9.33426577.A.G	rs10813976	G	Severity	CAV	G	-	696	Psoriasis and related disorders	dermatologic	288	12988	-0.0567131	0.112283	0.944865	0.613496	1	1
chr4.69615987.C.T	rs7688383	T	Loss of smell and taste	CAV	T	UGT2A1	245	Thyroiditis	endocrine/metabolic	267	13002	0.0474746	0.0939934	1.04862	0.613499	1	1
chr6.31153649.G.A	rs143334143	A	Severity; Risk factor	CAV-FE	A	CCHCR1	696	Psoriasis and related disorders	dermatologic	289	13070	0.0690026	0.136617	1.07144	0.613501	1	1
chrX.15564142.G.A	rs147311723	A	Severity	CAV	A	ACE2	939	Atopic/contact dermatitis due to other or unspecified	dermatologic	1079	12586	-0.215993	0.427641	0.805741	0.613502	1	1
chr12.57108399.C.T	rs324011	T	Risk factor; Severity	CAV	T	STAT6	702.2	Seborrheic keratosis	dermatologic	186	15518	-0.0579072	0.114652	0.943737	0.61351	1	1
chr11.88824823.A.G	rs10831496	G	Severity	CAV-FE	A	GRM5	613.5	Mastodynia	genitourinary	281	15215	-0.0466825	0.0924298	0.95439	0.613518	1	1
chrX.15602217.T.C	rs190509934	C	Protective	CAV	C	ACE2	250	Diabetes mellitus	endocrine/metabolic	4398	10376	0.0857867	0.169857	1.08957	0.613522	1	1
chr17.34252769.A.G	rs1024611	G	Risk factor	CAV	G	CCL2	594.1	Calculus of kidney	genitourinary	650	15215	0.0306373	0.0606616	1.03111	0.613522	1	1
chr21.41426103.C.A	rs17000900	A	Severity	CAV-FE	A	MX1	743.1	Osteoporosis	musculoskeletal	1159	14284	-0.0355047	0.0702995	0.965118	0.613524	1	1
chr17.8109899.C.T	rs151256885	T	Severity	CAV	T	ALOXE3	618.2	Uterine/Uterovaginal prolapse	genitourinary	116	15876	0.215789	0.42727	1.24084	0.613529	1	1
chr2.167953627.G.A	rs7595310	A	Severity	CAV-FE	A	STK39	994.2	Sepsis	injuries & poisonings	135	15677	0.0671624	0.132984	1.06947	0.61353	1	1
chr2.195519781.A.G	rs74417002	G	Severity	CAV	G	-	427.7	Tachycardia NOS	circulatory system	304	12045	-0.119794	0.237197	0.887103	0.61353	1	1
chr14.74952741.A.G	rs2268616	G	Risk factor	CAV	G	PGF	386.9	Dizziness and giddiness (Light-headedness and vertigo)	sense organs	1679	12578	0.0390647	0.0773502	1.03984	0.613533	1	1
chr6.31575324.G.A	rs361525	G	Severity	CAV-FE	A	TNF	765	Cervical radiculitis	symptoms	492	12894	-0.0813093	0.160998	0.921909	0.613535	1	1
chr21.41508701.T.G	rs4283504	T	Possible functional consequences	FCP + IP	T	TMPRSS2	195	Cancer, suspected or other	neoplasms	181	14259	-0.0947359	0.187588	0.909613	0.613543	1	1
chr9.131672331.T.G	rs12551879	G	Severity	CAV	G	RAPGEF1	512.9	Other dyspnea	respiratory	1956	8778	-0.0336444	0.0666201	0.966915	0.613545	1	1
chrX.15599938.A.G	rs2106809	G	Severity	CAV	G	ACE2	277.5	Other disorders of lipoid metabolism	endocrine/metabolic	102	15181	0.0901976	0.178603	1.09439	0.613547	1	1
chr17.49863303.C.T	rs77534576	T	Severity	CAV	T	-	274	Gout and other crystal arthropathies	endocrine/metabolic	298	15910	0.113861	0.225461	1.1206	0.613548	1	1
chr10.36988942.A.G	rs2091431	G	Severity	CAV	A	-	698	Pruritus and related conditions	dermatologic	619	14710	-0.0323874	0.0641332	0.968131	0.613557	1	1
chr10.89010241.T.C	rs982764	T	Severity	CAV-FE	C	FAS	495.2	Asthma with exacerbation	respiratory	810	11662	-0.0284493	0.0563356	0.971952	0.613561	1	1
chr19.24134099.G.A	rs10407383	A	Severity	CAV-FE	A	ZNF254	255	Disorders of adrenal glands	endocrine/metabolic	189	14600	0.0577106	0.114279	1.05941	0.613561	1	1
chr3.38894643.C.T	rs33985936	T	Severity	CAV	T	SCN11A	592	Cystitis and urethritis	genitourinary	456	12632	0.0415379	0.0822572	1.04241	0.613576	1	1
chr5.1211624.A.G	rs76067074	G	Severity	CAV-FE	G	SLC6A19	510	Other diseases of lung	respiratory	135	15839	-0.157502	0.311901	0.854275	0.613577	1	1
chr21.33252612.A.G	rs2236757	A	Severity	CAV-FE	A	IFNAR2	295	Schizophrenia and other psychotic disorders	mental disorders	315	9120	-0.045158	0.0894266	0.955846	0.613578	1	1
chr5.124614711.G.T	rs4240376	G	Severity	CAV	T	-	293.1	Swelling, mass, or lump in head and neck [Space-occupying lesion, intracranial NOS]	mental disorders	226	15636	-0.0579083	0.114679	0.943736	0.613588	1	1
chr19.24134099.G.A	rs10407383	A	Severity	CAV-FE	A	ZNF254	288	Diseases of white blood cells	hematopoietic	251	14177	-0.0513702	0.101734	0.949927	0.613596	1	1
chr21.41507982.C.A	rs75603675	A	Protective*Conflicting; Risk factor*Conflicting; Severity*Conflicting	CAV	A	TMPRSS2	289	Other diseases of blood and blood-forming organs	hematopoietic	361	13855	0.0402008	0.0796145	1.04102	0.613598	1	1
chr12.8058591.T.C	rs7842	C	Risk factor; Severity	CAV	C	C3AR1	286.8	Hypercoagulable state	hematopoietic	122	14972	0.069	0.136649	1.07144	0.613599	1	1
chr21.41508701.T.G	rs4283504	T	Possible functional consequences	FCP + IP	T	TMPRSS2	260.6	Anorexia	endocrine/metabolic	197	9898	-0.0950491	0.188238	0.909328	0.613601	1	1
chr4.166008836.A.T	rs17047200	TT genotype	Severity (TT genotype)*Conflicting; Risk factor (AA genotype)*Conflicting	CAV	T	TLL1	241	Nontoxic nodular goiter	endocrine/metabolic	808	12981	0.0340137	0.0673645	1.0346	0.613615	1	1
chr21.41465921.C.T	rs62217525	C	Possible functional consequences	FCP + IP	T	TMPRSS2	702	Degenerative skin conditions and other dermatoses	dermatologic	229	14241	0.116662	0.231052	1.12374	0.613617	1	1
chr2.36677870.C.A	rs6714112	C	Severity	CAV	A	-	599.4	Urinary incontinence	genitourinary	895	11274	-0.0388655	0.0769741	0.96188	0.613617	1	1
chrX.15603134.G.A	rs7885856	G;A	Possible functional consequences	FCP + IP	A	ACE2	333	Extrapyramidal disease and abnormal movement disorders	neurological	139	14615	-0.196057	0.388298	0.821966	0.61362	1	1
chr5.86011821.T.G	rs4424029	G	Severity	CAV	G	-	627.3	Postmenopausal atrophic vaginitis	genitourinary	308	12325	-0.0432958	0.0857493	0.957628	0.613622	1	1
chr21.41465921.C.T	rs62217525	C	Possible functional consequences	FCP + IP	T	TMPRSS2	401.3	Other hypertensive complications	circulatory system	203	8310	0.13075	0.258973	1.13968	0.613645	1	1
chr3.157438240.A.G	rs1840680	AG genotype)	Protective	CAV	A	PTX3	495	Asthma	respiratory	2973	11714	-0.0159208	0.0315342	0.984205	0.613648	1	1
chr3.141689849.A.G	rs6440031	G	Severity	CAV	A	LINC02618	709	Diffuse diseases of connective tissue	dermatologic	212	12127	0.101757	0.20155	1.10711	0.61365	1	1
chr6.12216733.A.G	rs10755709	A	Severity	CAV	G	-	689	Disorder of skin and subcutaneous tissue NOS	dermatologic	317	14668	-0.0447065	0.088552	0.956278	0.613656	1	1
chr17.35880776.C.T	rs2107538	T	Risk factor; Severity	FCP	T	CCL5	053	Herpes zoster	infectious diseases	312	11152	0.0472228	0.0935394	1.04836	0.613668	1	1
chr19.24134099.G.A	rs10407383	A	Severity	CAV-FE	A	ZNF254	277.7	Dysmetabolic syndrome X	endocrine/metabolic	100	15157	0.0789815	0.156452	1.08218	0.613679	1	1
chr9.132278286.T.C	rs11243705	C	Severity	CAV	C	SETX	079.9	Viremia, NOS	infectious diseases	231	11047	-0.0696011	0.137871	0.932766	0.613679	1	1
chr2.195519781.A.G	rs74417002	G	Severity	CAV	G	-	415	Pulmonary heart disease	circulatory system	292	15765	-0.122857	0.243367	0.88439	0.613683	1	1
chr14.76832814.C.CT	rs34279101	CT	Severity	CAV	CT	LRRC74A	174	Breast cancer	neoplasms	452	14667	0.0489176	0.0969016	1.05013	0.613687	1	1
chr5.21768177.G.A	-	HLA-A*02:02	Protective	IP	A	HLA-A	244	Hypothyroidism	endocrine/metabolic	1588	12816	-0.0204164	0.0404436	0.979791	0.613691	1	1
chr22.24011037.T.C	rs11090305	C	Severity	CAV	C	-	530.1	Esophagitis, GERD and related diseases	digestive	3805	10250	0.0169656	0.0336081	1.01711	0.613694	1	1
chr14.55263686.C.T	rs10140801	T	Severity	CAV-FE	T	FBXO34-AS1	525	Other diseases of the teeth and supporting structures	digestive	109	14962	-0.0715964	0.141833	0.930907	0.613703	1	1
chr5.1211624.A.G	rs76067074	G	Severity	CAV-FE	G	SLC6A19	458.9	Hypotension NOS	circulatory system	138	14742	-0.151483	0.300091	0.859433	0.613707	1	1
chr14.80203237.T.C	rs225014	C	Severity	CAV	C	DIO2	740.1	Osteoarthritis; localized	musculoskeletal	1669	12179	-0.0201657	0.0399492	0.980036	0.61371	1	1
chr15.60902209.A.G	rs4774377	G	Risk factor	CAV-FE	G	RORA	250.23	Type 2 diabetes with ophthalmic manifestations	endocrine/metabolic	399	10199	0.0403526	0.0799403	1.04118	0.61371	1	1
chr9.30504351.C.T	rs17775810	TT genotype	Protective	CAV	T	LINC01242	535	Gastritis and duodenitis	digestive	765	14186	-0.0365174	0.0723445	0.964141	0.61372	1	1
chr17.35880776.C.T	rs2107538	T	Risk factor; Severity	FCP	T	CCL5	306	Other mental disorder	mental disorders	384	9334	0.0427977	0.0847897	1.04373	0.613734	1	1
chr13.23084699.A.G	rs1984162	G	Severity	CAV	G	-	740	Osteoarthrosis	musculoskeletal	2734	12384	-0.0201778	0.0399771	0.980024	0.613746	1	1
chr7.22548762.C.T	rs13227460	T	Severity	CAV	T	STEAP1B	244.4	Hypothyroidism NOS	endocrine/metabolic	1384	12948	-0.0277793	0.0550385	0.972603	0.613752	1	1
chr10.28606315.C.T	rs12773860	T	Severity	CAV	T	WAC	401.21	Hypertensive heart disease	circulatory system	158	8317	0.124661	0.24699	1.13276	0.613755	1	1
chr1.169597075.C.T	rs6127	T	Severity in males	CAV	C	SELP	411.1	Unstable angina (intermediate coronary syndrome)	circulatory system	101	13398	0.081277	0.161034	1.08467	0.613756	1	1
chr4.5820150.T.C	rs3774881	T	Severity	CAV	C	CRMP1	695.3	Rosacea	dermatologic	126	11806	0.0704892	0.139661	1.07303	0.613759	1	1
chr21.41508701.T.G	rs4283504	T	Possible functional consequences	FCP + IP	T	TMPRSS2	427.6	Premature beats	circulatory system	118	11801	-0.11558	0.229001	0.890849	0.61376	1	1
chrX.15602217.T.C	rs190509934	C	Protective	CAV	C	ACE2	284	Aplastic anemia	hematopoietic	143	11881	-0.510633	1.01174	0.600116	0.613765	1	1
chr1.87162490.C.T	rs10873821	C	Severity	CAV	T	LINC01140	495	Asthma	respiratory	2969	11708	0.0162105	0.0321188	1.01634	0.613767	1	1
chr14.102356233.A.G	rs11160678	G	Severity	CAV	G	CINP	395.1	Nonrheumatic mitral valve disorders	circulatory system	267	14450	0.0484813	0.0960622	1.04968	0.613779	1	1
chr5.131995059.C.T	rs56162149	T	Severity	CAV-FE	T	ACSL6	574.2	Calculus of bile duct	digestive	117	14962	-0.0810792	0.160654	0.922121	0.613781	1	1
chr2.112913801.G.T	rs3811046	T	Risk factor	CAV	G	IL37	694.2	Other dyschromia	dermatologic	247	13466	0.0510411	0.101136	1.05237	0.613787	1	1
chr4.111691870.C.T	rs112641600	C	Severity	CAV	T	-	362.4	Retinal vascular changes and abnomalities	sense organs	153	13405	-0.118988	0.235787	0.887818	0.613809	1	1
chr5.180810828.C.T	rs113791144	T	Severity	CAV	T	-	574.3	Cholecystitis without cholelithiasis	digestive	116	15197	0.103245	0.20459	1.10876	0.613809	1	1
chr8.38996464.C.A	rs7840270	C	Severity	CAV-FE	A	ADAM9	604	Disorders of penis	genitourinary	133	13929	0.0653873	0.129573	1.06757	0.613813	1	1
chrX.12886851.C.T	rs5743781	T	Severity; Severity for males	CAV-FE	T	TLR7	514	Abnormal findings examination of lungs	respiratory	397	15024	0.37066	0.734529	1.44869	0.613824	1	1
chr9.133257521.T.TC	rs8176719	TC	Severity; Risk factor	CAV-FE	TC	ABO	401.3	Other hypertensive complications	circulatory system	204	8362	-0.0581576	0.115251	0.943501	0.613827	1	1
chr1.196673103.G.A	rs800292	A	Severity	CAV	A	CFH	464	Acute sinusitis	respiratory	233	11095	-0.0494829	0.0980606	0.951721	0.613829	1	1
chr10.36988942.A.G	rs2091431	G	Severity	CAV	A	-	218	Benign neoplasm of uterus	neoplasms	372	14889	0.0415762	0.0823918	1.04245	0.613829	1	1
chr10.36988942.A.G	rs2091431	G	Severity	CAV	A	-	218.1	Uterine leiomyoma	neoplasms	372	14889	0.0415762	0.0823918	1.04245	0.613829	1	1
chr1.109740350.G.T	rs1332018	T	Risk factor; Severity	CAV	G	GSTM3	792.1	Papanicolaou smear of cervix or vagina with atypical squamous cells	genitourinary	196	14408	0.0555697	0.110123	1.05714	0.613831	1	1
chr12.52726315.TC.T	rs5798227	T	Risk factor	CAV	TC	-	367	Disorders of refraction and accommodation; blindness and low vision	sense organs	747	13996	-0.052173	0.103397	0.949165	0.613847	1	1
chr5.157106730.T.C	rs35960726	C	Severity	CAV	C	HAVCR2	475	Chronic sinusitis	respiratory	826	10575	0.382966	0.758973	1.46663	0.61385	1	1
chr11.88824823.A.G	rs10831496	G	Severity	CAV-FE	A	GRM5	427.8	Sinoatrial node dysfunction (Bradycardia)	circulatory system	110	12037	0.0744569	0.147562	1.0773	0.613854	1	1
chr1.3081749.G.A	rs12745140	A	Severity	CAV	A	PRDM16	731	Osteitis deformans and osteopathies associated with other disorders classified elsewhere	musculoskeletal	346	12869	-0.0915845	0.181511	0.912484	0.613864	1	1
chr10.22439346.T.C	-	HLA-A*02:02	Protective	IP	C	HLA-A	703.1	Ingrowing nail	dermatologic	137	13885	0.125267	0.248267	1.13345	0.613864	1	1
chr4.25613313.G.A	-	HLA-A*02:02	Protective	IP	A	HLA-A	418.1	Precordial pain	circulatory system	281	11098	-0.0618051	0.122496	0.940066	0.613875	1	1
chr5.123497022.T.C	rs62377777	T	Severity	CAV	C	-	555.2	Ulcerative colitis	digestive	100	11210	0.0870206	0.172481	1.09092	0.613894	1	1
chr5.159315942.T.G	rs3212227	T	Severity	FCP	G	IL12B	701	Other hypertrophic and atrophic conditions of skin	dermatologic	403	14810	-0.0392051	0.0777091	0.961554	0.613903	1	1
chr8.38996464.C.A	rs7840270	C	Severity	CAV-FE	A	ADAM9	598	Abnormal findings on examination of urine	genitourinary	254	15450	0.0474359	0.0940241	1.04858	0.613904	1	1
chr10.89010241.T.C	rs982764	T	Severity	CAV-FE	C	FAS	193	Thyroid cancer	neoplasms	161	15871	-0.0605303	0.119979	0.941265	0.613906	1	1
chr17.16948873.A.G	rs34557412	G	Severity	CAV	G	TNFRSF13B	070	Viral hepatitis	infectious diseases	1353	11197	-0.159699	0.316548	0.8524	0.613908	1	1
chr21.41473456.A.G	rs17854725	G	Severity	CAV	G	TMPRSS2	414	Other forms of chronic heart disease	circulatory system	216	13223	0.0508595	0.100811	1.05218	0.613909	1	1
chr2.112913801.G.T	rs3811046	T	Risk factor	CAV	G	IL37	735.2	Acquired toe deformities	musculoskeletal	198	14880	-0.0575573	0.114087	0.944068	0.613909	1	1
chr6.12216733.A.G	rs10755709	A	Severity	CAV	G	-	614.52	Vaginitis and vulvovaginitis	genitourinary	344	14439	-0.0433552	0.0859375	0.957571	0.613912	1	1
chr6.52200448.A.G	rs13192246	G	Severity	CAV	A	-	587	Kidney replaced by transpant	genitourinary	185	12942	0.0599136	0.118759	1.06174	0.613913	1	1
chr10.43519603.G.T	rs10793436	G	Severity	CAV	T	-	272.13	Mixed hyperlipidemia	endocrine/metabolic	1546	8270	0.021869	0.0433484	1.02211	0.613915	1	1
chr2.45584979.T.C	-	HLA-A*02:02	Protective	IP	C	HLA-A	327.32	Obstructive sleep apnea	neurological	1163	12241	-0.0234302	0.0464434	0.976842	0.613917	1	1
chr1.20166359.C.T	rs72663004	T	Severity	CAV	T	PLA2G2C	766	Neuralgia, neuritis, and radiculitis NOS	symptoms	364	12892	-0.0924005	0.183157	0.91174	0.613919	1	1
chr12.8608014.A.G	rs11613792	A	Severity	CAV	G	AICDA	706	Diseases of sebaceous glands	dermatologic	1154	12625	0.0295774	0.0586295	1.03002	0.613924	1	1
chr6.30887474.G.A	rs4618569	AG genotype	Severity	CAV	A	DDR1	333	Extrapyramidal disease and abnormal movement disorders	neurological	139	14608	-0.0672792	0.133365	0.934934	0.613929	1	1
chr4.67963489.G.A	rs6552134	G	Possible functional consequences	FCP + IP	G	TMPRSS11A	272.13	Mixed hyperlipidemia	endocrine/metabolic	1628	8738	0.0219121	0.0434366	1.02215	0.613938	1	1
chr13.73984368.C.T	rs12871414	C	Severity	CAV	T	KLF12	229	Benign neoplasm of unspecified sites	neoplasms	147	15809	0.0723302	0.143384	1.07501	0.613944	1	1
chr3.38894643.C.T	rs33985936	T	Severity	CAV	T	SCN11A	594	Urinary calculus	genitourinary	698	15241	-0.0336162	0.0666404	0.966943	0.613952	1	1
chr21.33287378.C.T	rs8178521	T	Severity	CAV-FE	T	IL10RB	531.4	Peptic ulcer, site unspecified	digestive	175	15663	0.0712485	0.141244	1.07385	0.613955	1	1
chr6.31575324.G.A	rs361525	G	Severity	CAV-FE	A	TNF	705	Disorders of sweat glands	dermatologic	111	13409	0.152908	0.303129	1.16522	0.613958	1	1
chr1.244873270.T.C	rs12130553	C	Severity	CAV	T	-	296.22	Major depressive disorder	mental disorders	2808	7828	-0.0170459	0.0337924	0.983099	0.613959	1	1
chr4.69615987.C.T	rs7688383	T	Loss of smell and taste	CAV	T	UGT2A1	440	Atherosclerosis	circulatory system	327	13230	-0.0437856	0.0868038	0.957159	0.613966	1	1
chr15.90879313.T.C	rs8039305	C	Risk factor	CAV-FE	C	FURIN	386	Vertiginous syndromes and other disorders of vestibular system	sense organs	264	12569	0.0476515	0.0944691	1.04881	0.613971	1	1
chr1.35908500.C.T	rs2765013	C	Severity	CAV	T	AGO1	594	Urinary calculus	genitourinary	681	14880	-0.0314858	0.0624214	0.969005	0.613975	1	1
chr1.20166359.C.T	rs72663004	T	Severity	CAV	T	PLA2G2C	276	Disorders of fluid, electrolyte, and acid-base balance	endocrine/metabolic	1176	14131	-0.0524791	0.104045	0.948874	0.613988	1	1
chr16.78590128.A.G	rs72803978	A	Severity	CAV	G	WWOX	707	Chronic ulcer of skin	dermatologic	443	15616	0.0899746	0.178389	1.09415	0.614	1	1
chr5.142872984.C.T	rs10039856	C	Severity	CAV	T	ARHGAP26	433.21	Cerebral artery occlusion, with cerebral infarction	circulatory system	518	14742	0.0409936	0.0812818	1.04185	0.614023	1	1
chr5.21768177.G.A	-	HLA-A*02:02	Protective	IP	A	HLA-A	070	Viral hepatitis	infectious diseases	1320	10817	0.0226917	0.0449934	1.02295	0.614027	1	1
chr9.133449836.G.A	rs139951127	A	Severity	CAV-FE	A	ADAMTS13	599.5	Frequency of urination and polyuria	genitourinary	1008	11355	-0.53289	1.05664	0.586907	0.614032	1	1
chr11.88824823.A.G	rs10831496	G	Severity	CAV-FE	A	GRM5	199	Neoplasm of uncertain behavior	neoplasms	138	14554	0.0656447	0.130166	1.06785	0.614041	1	1
chr3.146517122.G.A	rs343320	A	Severity	CAV-FE	A	PLSCR1	706.2	Sebaceous cyst	dermatologic	228	13356	0.0953952	0.189159	1.10009	0.614042	1	1
chr5.21768177.G.A	-	HLA-A*02:02	Protective	IP	A	HLA-A	356	Hereditary and idiopathic peripheral neuropathy	neurological	173	14726	0.0569146	0.112857	1.05857	0.614045	1	1
chr15.33615902.C.T	rs12593288	C	Severity	CAV	T	RYR3	317	Alcohol-related disorders	mental disorders	444	12828	0.044829	0.0888929	1.04585	0.614048	1	1
chr10.36988942.A.G	rs2091431	G	Severity	CAV	A	-	372	Disorders of conjunctiva	sense organs	160	13457	-0.063402	0.125727	0.938566	0.614064	1	1
chr9.131672331.T.G	rs12551879	G	Severity	CAV	G	RAPGEF1	572	Ascites (non malignant)	digestive	199	13017	-0.092693	0.183819	0.911473	0.614076	1	1
chr16.89196249.G.A	rs117169628	A	Severity	CAV	A	SLC22A31	747	Cardiac and circulatory congenital anomalies	congenital anomalies	167	16073	0.0923739	0.18319	1.09677	0.614083	1	1
chr10.104263031.C.A	rs4925	A	Protective for neurological complications of long COVID	CAV	A	GSTO1	528	Diseases of the oral soft tissues, excluding lesions specific for gingiva and tongue	digestive	191	15372	-0.0630086	0.124959	0.938935	0.614097	1	1
chr4.186083346.C.T	rs121434431	T	Severity	CAV-FE	T	TLR3	271.3	Intestinal disaccharidase deficiencies and disaccharide malabsorption	endocrine/metabolic	2139	13381	0.569785	1.13003	1.76789	0.614107	1	1
chrX.15600857.A.G	rs73635825	G	Risk factor*Conflicting; Protective*Conflicting	FCP + IP	G	ACE2	292.3	Memory loss	mental disorders	552	14297	0.623862	1.23731	1.86612	0.614114	1	1
chr5.32750877.T.C	rs1173773	C	Protective	CAV	C	NPR3	709	Diffuse diseases of connective tissue	dermatologic	229	13213	-0.0499619	0.0990914	0.951266	0.614121	1	1
chr1.90742957.A.C	rs2166172	C	Severity	CAV-FE	C	-	789	Nausea and vomiting	symptoms	714	14305	0.0291798	0.0578751	1.02961	0.614131	1	1
chr1.87162490.C.T	rs10873821	C	Severity	CAV	T	LINC01140	473	Diseases of the larynx and vocal cords	respiratory	385	10549	0.0392774	0.0779031	1.04006	0.614133	1	1
chr21.41426103.C.A	rs17000900	A	Severity	CAV-FE	A	MX1	702.2	Seborrheic keratosis	dermatologic	189	15566	-0.0795923	0.157865	0.923493	0.614135	1	1
chr3.27146807.G.A	rs17317135	G	Severity	CAV	A	NEK10	229	Benign neoplasm of unspecified sites	neoplasms	149	15780	0.157566	0.312523	1.17066	0.614138	1	1
chr19.50379362.T.C	rs1405655	C	Severity	CAV-FE	C	NR1H2	697	Sarcoidosis	dermatologic	128	13467	-0.0659178	0.130748	0.936208	0.61415	1	1
chr15.90879313.T.C	rs8039305	C	Risk factor	CAV-FE	C	FURIN	136	Other infectious and parasitic diseases	infectious diseases	241	15021	0.0494811	0.0981465	1.05073	0.614152	1	1
chr3.38894643.C.T	rs33985936	T	Severity	CAV	T	SCN11A	743	Osteoporosis, osteopenia and pathological fracture	musculoskeletal	1234	14348	-0.0284216	0.0563754	0.971978	0.614157	1	1
chr6.31575324.G.A	rs361525	G	Severity	CAV-FE	A	TNF	428	Congestive heart failure; nonhypertensive	circulatory system	1075	13894	-0.0598273	0.118671	0.941927	0.614158	1	1
chr1.173115604.T.G	rs17300100	G	Severity	CAV	G	-	458.9	Hypotension NOS	circulatory system	136	14793	-0.132941	0.263696	0.875517	0.61416	1	1
chr7.22728408.A.G	rs2069837	G	Severity	CAV-FE	G	IL6	079.9	Viremia, NOS	infectious diseases	235	11194	0.0809432	0.160558	1.08431	0.614165	1	1
chr4.186082920.C.T	rs3775291	T	Risk factor; Severity	CAV-FE	T	TLR3	428.1	Congestive heart failure (CHF) NOS	circulatory system	572	13890	-0.0386896	0.0767444	0.962049	0.614165	1	1
chr11.320772.A.G	rs12252	G	Severity; Risk factor	CAV	G	IFITM3	250.4	Abnormal glucose	endocrine/metabolic	1051	10033	0.0339033	0.0672525	1.03448	0.614178	1	1
chr3.149000300.G.T	rs76488148	T	Severity	CAV	T	GYG1	504	Other alveolar and parietoalveolar pneumonopathy	respiratory	183	15097	0.0951833	0.188813	1.09986	0.614181	1	1
chr16.89196249.G.A	rs117169628	A	Severity	CAV	A	SLC22A31	272.12	Hyperglyceridemia	endocrine/metabolic	556	8840	0.0524822	0.104108	1.05388	0.614183	1	1
chr12.112919388.G.A	rs10774671	A	Severity (A allele); Protective (G allele)	CAV-FE	G	OAS1	112.3	Candidiasis of skin and nails	infectious diseases	124	12105	0.0675478	0.133998	1.06988	0.614194	1	1
chr6.32623820.T.C	rs9271609	T	Severity	CAV	C	HLA-DQA1	296	Mood disorders	mental disorders	3381	9375	-0.0162757	0.032287	0.983856	0.614196	1	1
chr3.1052111.C.G	rs1504061	G	Severity	CAV	G	-	535	Gastritis and duodenitis	digestive	775	14283	-0.0580521	0.115162	0.943601	0.614199	1	1
chr5.1211624.A.G	rs76067074	G	Severity	CAV-FE	G	SLC6A19	174.1	Breast cancer [female]	neoplasms	434	14561	-0.0866103	0.171835	0.917034	0.614239	1	1
chr6.31575254.G.A	rs1800629	A	Risk factor*Conflicting; Severity*Conflicting; Protective*Conflicting	CAV-FE	A	TNF	301	Personality disorders	mental disorders	209	9375	0.0851088	0.16886	1.08884	0.614248	1	1
chr15.60810211.C.T	rs341419	T	Severity	CAV-FE	T	RORA	327.32	Obstructive sleep apnea	neurological	1151	12071	0.0277177	0.0549938	1.02811	0.614251	1	1
chr3.149000300.G.T	rs76488148	T	Severity	CAV	T	GYG1	245.2	Chronic thyroiditis	endocrine/metabolic	244	13121	-0.0928128	0.184148	0.911364	0.614252	1	1
chr3.149000300.G.T	rs76488148	T	Severity	CAV	T	GYG1	245.21	Chronic lymphocytic thyroiditis	endocrine/metabolic	244	13121	-0.0928128	0.184148	0.911364	0.614252	1	1
chr4.67964168.T.A	rs720009	A	Possible functional consequences	FCP + IP	A	TMPRSS11A	724.8	Other symptoms referable to back	musculoskeletal	106	13642	0.14257	0.282882	1.15323	0.614267	1	1
chr11.88436431.C.T	rs72953026	T	Severity	CAV-FE	T	-	483	Acute bronchitis and bronchiolitis	respiratory	169	13908	0.0737819	0.146397	1.07657	0.614273	1	1
chr14.72467521.C.T	rs12587980	T	Severity	CAV	T	RGS6	364	Corneal opacity and other disorders of cornea	sense organs	143	13825	0.0627768	0.124561	1.06479	0.614273	1	1
chr1.12192898.T.G	rs1061622	T	Severity	CAV-FE	G	TNFRSF1B	193	Thyroid cancer	neoplasms	160	15952	-0.0817731	0.162262	0.921481	0.614291	1	1
chr5.123497022.T.C	rs62377777	T	Severity	CAV	C	-	070.2	Viral hepatitis B	infectious diseases	140	11151	0.0724936	0.14385	1.07519	0.614293	1	1
chr5.123497022.T.C	rs62377777	T	Severity	CAV	C	-	994	Sepsis and SIRS	injuries & poisonings	142	15846	0.0719522	0.142776	1.0746	0.614296	1	1
chr4.44416575.T.C	rs35540967	C	Severity	CAV	C	KCTD8	414	Other forms of chronic heart disease	circulatory system	217	13282	0.0907974	0.180173	1.09505	0.6143	1	1
chr12.47844974.A.G	rs731236	AG and AA genotype	Severity	CAV	G	VDR	345.3	Convulsions	neurological	305	14602	-0.0454706	0.0902298	0.955548	0.614302	1	1
chr10.52771482.G.A	rs5030737	A	Potential functional effect on protein	FCP + IP	A	MBL2	592.1	Cystitis	genitourinary	428	12630	-0.106572	0.211481	0.89891	0.614309	1	1
chr4.69615987.C.T	rs7688383	T	Loss of smell and taste	CAV	T	UGT2A1	295	Schizophrenia and other psychotic disorders	mental disorders	306	9214	0.0438107	0.0869405	1.04478	0.61432	1	1
chr4.143999443.G.A	rs7683365	A	Risk factor	FCP + IP	A	GYPB	433	Cerebrovascular disease	circulatory system	879	13089	0.0300801	0.059694	1.03054	0.614328	1	1
chr14.74952741.A.G	rs2268616	G	Risk factor	CAV	G	PGF	245	Thyroiditis	endocrine/metabolic	261	12837	0.0893954	0.177408	1.09351	0.614333	1	1
chr5.131995059.C.T	rs56162149	T	Severity	CAV-FE	T	ACSL6	588.2	Secondary hyperparathyroidism (of renal origin)	genitourinary	186	12859	-0.0640995	0.12721	0.937912	0.614342	1	1
chr9.133449836.G.A	rs139951127	A	Severity	CAV-FE	A	ADAMTS13	327.3	Sleep apnea	neurological	1272	12305	-0.503169	0.998603	0.604611	0.61435	1	1
chr12.47902438.G.T	rs11574024	T	Severity	CAV	T	VDR	244.4	Hypothyroidism NOS	endocrine/metabolic	1401	13199	-0.0503261	0.0998804	0.950919	0.614357	1	1
chr4.69615987.C.T	rs7688383	T	Loss of smell and taste	CAV	T	UGT2A1	564.9	Personal history of diseases of digestive system	digestive	149	11064	-0.0639705	0.126962	0.938033	0.614362	1	1
chr9.3320390.C.A	rs72699049	A	Severity	CAV	A	RFX3	368	Visual disturbances	sense organs	562	14309	0.0727701	0.144426	1.07548	0.614362	1	1
chr17.45714244.T.C	rs113661667	C	Risk factor	CAV-FE	C	LINC02210-CRHR1	618.1	Prolapse of vaginal walls	genitourinary	138	15930	0.0844187	0.16755	1.08808	0.614372	1	1
chr4.153687301.A.G	rs1898830	G	Severity; Risk factor	CAV	G	TLR2	495.2	Asthma with exacerbation	respiratory	815	11670	0.028908	0.0573752	1.02933	0.614372	1	1
chr5.124614711.G.T	rs4240376	G	Severity	CAV	T	-	277	Other disorders of metabolism	endocrine/metabolic	365	15180	0.0442692	0.0878645	1.04526	0.614377	1	1
chr4.24511798.A.G	rs73246461	G	Severity	CAV	G	-	379	Other disorders of eye	sense organs	452	13276	0.0436429	0.0866223	1.04461	0.614381	1	1
chr1.205208489.G.A	rs11240388	G	Severity	CAV-FE	A	DSTYK	371	Inflammation of the eye	sense organs	326	13600	0.0413147	0.0820067	1.04218	0.614404	1	1
chr17.16948873.A.G	rs34557412	G	Severity	CAV	G	TNFRSF13B	389.1	Sensorineural hearing loss	sense organs	591	14289	-0.261939	0.519948	0.769558	0.614416	1	1
chr4.5820150.T.C	rs3774881	T	Severity	CAV	C	CRMP1	562.1	Diverticulosis	digestive	258	9888	-0.0493458	0.0979532	0.951852	0.614423	1	1
chr3.1052111.C.G	rs1504061	G	Severity	CAV	G	-	596	Other disorders of bladder	genitourinary	244	15650	0.0918842	0.1824	1.09624	0.614436	1	1
chr2.195499753.A.C	rs73060484	C	Severity	CAV	C	-	574.1	Cholelithiasis	digestive	469	15101	0.046311	0.0919343	1.0474	0.614444	1	1
chr3.61768231.T.A	rs672699	A	Severity	CAV	T	PTPRG	290.1	Dementias	mental disorders	381	14237	0.04398	0.0873071	1.04496	0.614444	1	1
chr14.80203237.T.C	rs225014	C	Severity	CAV	C	DIO2	598	Abnormal findings on examination of urine	genitourinary	255	15449	0.0460277	0.0913739	1.0471	0.614451	1	1
chr2.195994321.C.T	rs191631470	T	Severity	CAV	T	DNAH7	271	Disorders of carbohydrate transport and metabolism	endocrine/metabolic	2139	13342	0.116049	0.23038	1.12305	0.614453	1	1
chr19.39248147.C.T	rs12979860	C	Severity (C allele)*Conflicting; Risk factor (T allele)*Conflicting	CAV	T	IFNL4	180.3	Cervical intraepithelial neoplasia [CIN] [Cervical dysplasia]	neoplasms	208	14409	0.0512953	0.101832	1.05263	0.614455	1	1
chr6.12216733.A.G	rs10755709	A	Severity	CAV	G	-	715.1	Sacroiliitis NEC	musculoskeletal	133	14454	0.0664338	0.131886	1.06869	0.614456	1	1
chrX.15603134.G.A	rs7885856	G;A	Possible functional consequences	FCP + IP	A	ACE2	727	Other disorders of synovium, tendon, and bursa	musculoskeletal	717	11579	-0.0819135	0.162617	0.921352	0.614459	1	1
chr4.71742666.T.G	rs2282679	G	Severity	CAV	G	GC	250.1	Type 1 diabetes	endocrine/metabolic	240	10381	0.058449	0.11604	1.06019	0.614474	1	1
chr10.43519603.G.T	rs10793436	G	Severity	CAV	T	-	241.2	Nontoxic multinodular goiter	endocrine/metabolic	285	12469	-0.0435423	0.0864462	0.957392	0.614477	1	1
chr1.46309111.A.G	rs41292543	G	Severity	CAV-FE	G	UQCRH	443	Peripheral vascular disease	circulatory system	1443	13465	0.0441112	0.087576	1.0451	0.614479	1	1
chr12.47902438.G.T	rs11574024	T	Severity	CAV	T	VDR	090.2	Gonococcal infections	infectious diseases	101	15663	0.179458	0.356287	1.19657	0.61448	1	1
chr21.41508701.T.G	rs4283504	T	Possible functional consequences	FCP + IP	T	TMPRSS2	316	Substance addiction and disorders	mental disorders	701	12709	-0.0515512	0.102352	0.949755	0.614496	1	1
chr5.157106730.T.C	rs35960726	C	Severity	CAV	C	HAVCR2	276.13	Hyperpotassemia	endocrine/metabolic	621	14133	0.523163	1.03874	1.68736	0.614507	1	1
chr3.1052111.C.G	rs1504061	G	Severity	CAV	G	-	271	Disorders of carbohydrate transport and metabolism	endocrine/metabolic	2129	13329	0.0343451	0.068194	1.03494	0.614516	1	1
chr3.148742201.A.C	rs5186	C	Severity	CAV	C	AGTR1	738	Other acquired musculoskeletal deformity	musculoskeletal	120	14869	0.0771008	0.15309	1.08015	0.614521	1	1
chr22.41925447.G.A	rs61756766	A	Severity	CAV	A	TNFRSF13C	389	Hearing loss	sense organs	984	14295	0.091483	0.181648	1.0958	0.614523	1	1
chr2.167953627.G.A	rs7595310	A	Severity	CAV-FE	A	STK39	578.8	Hemorrhage of rectum and anus	digestive	499	13786	0.0357343	0.0709561	1.03638	0.614534	1	1
chr1.154454494.A.C	rs2228145	A	Risk factor	CAV	C	IL6R	706.2	Sebaceous cyst	dermatologic	229	13376	-0.0509123	0.101094	0.950362	0.614534	1	1
chr12.106231175.T.A	rs12823094	A	Severity	CAV	A	-	722.6	Degeneration of intervertebral disc	musculoskeletal	182	13174	-0.075257	0.149442	0.927505	0.614551	1	1
chr10.43519603.G.T	rs10793436	G	Severity	CAV	T	-	535.9	Gastritis and duodenitis, NOS	digestive	550	13510	0.0315957	0.0627412	1.0321	0.614551	1	1
chr5.157106730.T.C	rs35960726	C	Severity	CAV	C	HAVCR2	530	Diseases of esophagus	digestive	4078	10763	0.223883	0.44458	1.25093	0.614554	1	1
chr9.133257521.T.TC	rs8176719	TC	Severity; Risk factor	CAV-FE	TC	ABO	193	Thyroid cancer	neoplasms	162	15929	0.0632341	0.125569	1.06528	0.614555	1	1
chr14.76832814.C.CT	rs34279101	CT	Severity	CAV	CT	LRRC74A	174.11	Malignant neoplasm of female breast	neoplasms	393	14667	0.0522596	0.103776	1.05365	0.614555	1	1
chr22.19963748.G.A	rs4680	A	Risk factor	FCP	A	COMT	614.5	Inflammatory disease of cervix, vagina, and vulva	genitourinary	426	14939	0.0368864	0.0732493	1.03758	0.614561	1	1
chr21.41470664.C.T	rs61735794	T	Risk factor	CAV	T	TMPRSS2	155	Cancer of liver and intrahepatic bile duct	neoplasms	151	15320	-0.296305	0.588409	0.743561	0.614564	1	1
chr5.157106730.T.C	rs35960726	C	Severity	CAV	C	HAVCR2	695.42	Systemic lupus erythematosus	dermatologic	255	13404	0.527026	1.04659	1.69389	0.614568	1	1
chr5.132485305.G.A	rs17622656	A	Risk factor	FCP + IP	A	IRF1	180.3	Cervical intraepithelial neoplasia [CIN] [Cervical dysplasia]	neoplasms	207	14372	0.0595329	0.118224	1.06134	0.614571	1	1
chr9.87726001.C.A	rs41307457	C;A	Possible functional consequences	FCP + IP	A	CTSL	195	Cancer, suspected or other	neoplasms	181	14457	-0.112343	0.223098	0.893738	0.614573	1	1
chr6.147217556.A.G	rs116898161	G	Severity	CAV	G	STXBP5	351	Other peripheral nerve disorders	neurological	582	14492	0.123483	0.245223	1.13143	0.614576	1	1
chr4.111691870.C.T	rs112641600	C	Severity	CAV	T	-	703.1	Ingrowing nail	dermatologic	134	13759	0.113492	0.225388	1.12018	0.614583	1	1
chr2.45584979.T.C	-	HLA-A*02:02	Protective	IP	C	HLA-A	714.1	Rheumatoid arthritis	musculoskeletal	400	14889	-0.0389214	0.0772981	0.961826	0.614597	1	1
chr14.94566450.G.A	rs2093266	A	Risk factor for acute kidney injury	CAV	A	SERPINA4	579.8	Nonspecific abnormal findings in stool contents	digestive	116	13939	0.0853378	0.169486	1.08908	0.614605	1	1
chr17.31410594.G.A	rs178840	G	Severity	CAV	G	RAB11FIP4	599.5	Frequency of urination and polyuria	genitourinary	923	10072	0.0254085	0.0504632	1.02573	0.614608	1	1
chr2.162044379.C.T	rs3788979	T	Risk factor	CAV	T	DPP4	428	Congestive heart failure; nonhypertensive	circulatory system	1065	13684	-0.0360493	0.0715979	0.964593	0.614615	1	1
chr1.161509955.A.G	rs1801274	G	Severity	CAV	A	FCGR2A	512.2	Painful respiration	respiratory	132	8559	-0.0635314	0.126184	0.938445	0.614626	1	1
chr15.34253720.A.G	rs2705343	G	Severity	CAV-FE	G	SLC12A6	599.2	Retention of urine	genitourinary	249	11194	-0.0649227	0.128948	0.93714	0.614627	1	1
chr16.89196249.G.A	rs117169628	A	Severity	CAV	A	SLC22A31	426.92	Cardiac defibrillator in situ	circulatory system	196	12032	0.0902994	0.179357	1.0945	0.61464	1	1
chr12.8058591.T.C	rs7842	C	Risk factor; Severity	CAV	C	C3AR1	250.42	Other abnormal glucose	endocrine/metabolic	849	10370	0.0277687	0.0551573	1.02816	0.614651	1	1
chr5.1211624.A.G	rs76067074	G	Severity	CAV-FE	G	SLC6A19	509.1	Respiratory failure	respiratory	108	14988	-0.165109	0.327962	0.847802	0.614656	1	1
chr17.45995618.A.G	rs112572874	G	Risk factor	CAV-FE	G	MAPT	244	Hypothyroidism	endocrine/metabolic	1635	13222	0.0267591	0.0531528	1.02712	0.614657	1	1
chr5.180810828.C.T	rs113791144	T	Severity	CAV	T	-	250.24	Type 2 diabetes with neurological manifestations	endocrine/metabolic	901	10371	0.0424214	0.0842638	1.04333	0.614658	1	1
chr12.47879112.A.G	rs2228570	AG genotype	Severity	CAV	A	VDR	425	Cardiomyopathy	circulatory system	366	13763	-0.0417211	0.082873	0.959137	0.614659	1	1
chr18.69541156.T.C	rs12958013	T	Severity	CAV	C	DOK6	654	Other and unspecified complications of birth; puerperium affecting management of mother	pregnancy complications	168	15604	0.0963819	0.191459	1.10118	0.614677	1	1
chr3.27146807.G.A	rs17317135	G	Severity	CAV	A	NEK10	261.4	Vitamin D deficiency	endocrine/metabolic	3940	9953	0.0392241	0.0779171	1.04	0.614678	1	1
chr2.162267541.C.T	rs1990760	T	Risk factor; Severity	CAV	T	IFIH1	288.1	Decreased white blood cell count	hematopoietic	209	14140	0.0539532	0.107178	1.05544	0.614684	1	1
chr10.22439346.T.C	-	HLA-A*02:02	Protective	IP	C	HLA-A	380.1	Otitis externa	sense organs	165	14661	-0.123309	0.244954	0.88399	0.614685	1	1
chr14.80203237.T.C	rs225014	C	Severity	CAV	C	DIO2	628	Ovarian cyst	genitourinary	200	12203	-0.0526221	0.104538	0.948739	0.614698	1	1
chr13.22495675.AG.A	rs10714879	A	Severity	CAV	AG	-	155	Cancer of liver and intrahepatic bile duct	neoplasms	149	15123	-0.0646693	0.128472	0.937377	0.614702	1	1
chr1.155175305.G.A	rs7528026	A	Severity	CAV	A	TRIM46	473	Diseases of the larynx and vocal cords	respiratory	385	10554	-0.1306	0.259453	0.877569	0.614707	1	1
chr2.181488719.A.C	rs2034831	C	Severity	CAV	C	ITGA4	386	Vertiginous syndromes and other disorders of vestibular system	sense organs	267	12876	-0.105204	0.209012	0.900141	0.614726	1	1
chr7.22548762.C.T	rs13227460	T	Severity	CAV	T	STEAP1B	053	Herpes zoster	infectious diseases	310	10946	-0.0560428	0.111343	0.945499	0.614727	1	1
chr3.149000300.G.T	rs76488148	T	Severity	CAV	T	GYG1	580.3	Nephritis and nephropathy without mention of glomerulonephritis	genitourinary	103	12960	-0.140903	0.279949	0.868573	0.61474	1	1
chr21.41509390.C.G	rs12626358	G	Possible functional consequences	FCP + IP	G	TMPRSS2	425.1	Primary/intrinsic cardiomyopathies	circulatory system	351	15524	0.0467309	0.0928455	1.04784	0.61474	1	1
chr14.35401887.C.T	rs696	CC genotype	Severity	CAV	T	NFKBIA	599.2	Retention of urine	genitourinary	251	11316	0.0480663	0.0954998	1.04924	0.614744	1	1
chr9.30504351.C.T	rs17775810	TT genotype	Protective	CAV	T	LINC01242	809	Fracture of unspecified bones	injuries & poisonings	219	14217	-0.0682014	0.135505	0.934072	0.614746	1	1
chr15.60810211.C.T	rs341419	T	Severity	CAV-FE	T	RORA	288.2	Elevated white blood cell count	hematopoietic	239	13947	0.0572043	0.113659	1.05887	0.614755	1	1
chr14.55263686.C.T	rs10140801	T	Severity	CAV-FE	T	FBXO34-AS1	316	Substance addiction and disorders	mental disorders	704	12910	-0.0291051	0.05783	0.971314	0.614763	1	1
chr11.1219991.G.T	rs35705950	T	Protective	CAV	T	MUC5B	433	Cerebrovascular disease	circulatory system	1005	14761	0.0500084	0.0993685	1.05128	0.61478	1	1
chr8.38996464.C.A	rs7840270	C	Severity	CAV-FE	A	ADAM9	426.3	Bundle branch block	circulatory system	108	11836	0.0729331	0.144921	1.07566	0.614781	1	1
chr10.51197961.C.A	rs7897633	A	Severity in European-Americans	CAV	C	PRKG1	585.32	End stage renal disease	genitourinary	501	13053	-0.0353258	0.0701939	0.965291	0.614782	1	1
chr22.49281538.G.A	rs62220604	G	Severity	CAV	A	-	479	Other upper respiratory disease	respiratory	657	10215	-0.0375189	0.0745528	0.963176	0.614786	1	1
chr19.52830722.G.A	rs10411226	G	Severity	CAV	G	ZNF28	585.33	Chronic Kidney Disease, Stage III	genitourinary	145	11286	0.0632853	0.125753	1.06533	0.614787	1	1
chr7.117587778.G.T	rs113993959	T	Severity	CAV	T	CFTR	743.11	Osteoporosis NOS	musculoskeletal	1124	14349	0.605127	1.2025	1.83148	0.614808	1	1
chr2.195499753.A.C	rs73060484	C	Severity	CAV	C	-	571.8	Liver abscess and sequelae of chronic liver disease	digestive	191	12960	0.070677	0.140451	1.07323	0.614814	1	1
chr17.49863303.C.T	rs77534576	T	Severity	CAV	T	-	364.4	Corneal degenerations	sense organs	100	13863	-0.212091	0.421476	0.808891	0.614816	1	1
chr17.8109899.C.T	rs151256885	T	Severity	CAV	T	ALOXE3	079.9	Viremia, NOS	infectious diseases	234	11142	0.151284	0.300647	1.16333	0.614827	1	1
chr2.45584979.T.C	-	HLA-A*02:02	Protective	IP	C	HLA-A	246	Other disorders of thyroid	endocrine/metabolic	455	13168	0.0367775	0.0730909	1.03746	0.614841	1	1
chr4.143996657.T.C	rs6840234	C	Protective	FCP + IP	T	GYPB	386	Vertiginous syndromes and other disorders of vestibular system	sense organs	200	10327	-0.0535444	0.106414	0.947864	0.614844	1	1
chr19.31533051.C.A	rs8105499	C	Severity	CAV	A	LINC02841	041	Bacterial infection NOS	infectious diseases	422	14578	-0.0444739	0.0883878	0.956501	0.614846	1	1
chr2.191909428.G.A	rs147509469	A	Risk factor for females	CAV	A	CAVIN2-AS1	585.32	End stage renal disease	genitourinary	501	13051	-0.157631	0.313288	0.854165	0.614859	1	1
chr9.33426577.A.G	rs10813976	G	Severity	CAV	G	-	327.3	Sleep apnea	neurological	1264	12230	-0.0284452	0.0565354	0.971956	0.614866	1	1
chr4.69615987.C.T	rs7688383	T	Loss of smell and taste	CAV	T	UGT2A1	599.2	Retention of urine	genitourinary	248	11158	0.0498514	0.0990825	1.05111	0.614873	1	1
chrX.12886851.C.T	rs5743781	T	Severity; Severity for males	CAV-FE	T	TLR7	695	Erythematous conditions	dermatologic	710	13467	-0.365891	0.727242	0.693578	0.614879	1	1
chr1.87162490.C.T	rs10873821	C	Severity	CAV	T	LINC01140	586.2	Cyst of kidney, acquired	genitourinary	243	13038	0.04906	0.0975155	1.05028	0.614894	1	1
chr22.41925447.G.A	rs61756766	A	Severity	CAV	A	TNFRSF13C	707	Chronic ulcer of skin	dermatologic	445	15656	0.12736	0.25316	1.13583	0.614908	1	1
chr4.69615987.C.T	rs7688383	T	Loss of smell and taste	CAV	T	UGT2A1	304	Adjustment reaction	mental disorders	524	9214	-0.034758	0.0690906	0.965839	0.614909	1	1
chr6.52200448.A.G	rs13192246	G	Severity	CAV	A	-	420	Carditis	circulatory system	129	15560	0.0713717	0.141873	1.07398	0.614918	1	1
chr4.111691870.C.T	rs112641600	C	Severity	CAV	T	-	260	Protein-calorie malnutrition	endocrine/metabolic	215	9939	-0.101715	0.202191	0.903287	0.61492	1	1
chr9.133251249.A.G	rs7849280	G	Protective	CAV	G	ABO	512	Other symptoms of respiratory system	respiratory	4737	8792	0.0212527	0.0422491	1.02148	0.61494	1	1
chr8.40324459.C.A	rs11779911	C	Severity	CAV	A	SIRLNT	395.1	Nonrheumatic mitral valve disorders	circulatory system	265	14043	0.0506489	0.100688	1.05195	0.614946	1	1
chr5.142872984.C.T	rs10039856	C	Severity	CAV	T	ARHGAP26	371.3	Inflammation of eyelids	sense organs	205	13535	0.0647563	0.128737	1.0669	0.614955	1	1
chr5.131995059.C.T	rs56162149	T	Severity	CAV-FE	T	ACSL6	634	Miscarriage; stillbirth	pregnancy complications	130	15667	0.0774639	0.154	1.08054	0.614956	1	1
chr4.69615987.C.T	rs7688383	T	Loss of smell and taste	CAV	T	UGT2A1	338.1	Acute pain	neurological	479	10797	0.0357774	0.071127	1.03643	0.614959	1	1
chr10.98166813.G.T	rs10786398	T	Severity	CAV	T	R3HCC1L	735	Acquired foot deformities	musculoskeletal	384	14766	-0.0437233	0.0869269	0.957219	0.614972	1	1
chr18.69541156.T.C	rs12958013	T	Severity	CAV	C	DOK6	562	Diverticulosis and diverticulitis	digestive	411	10964	0.0610606	0.121396	1.06296	0.614974	1	1
chr1.206773552.T.C	rs1800896	C	Severity	FCP	C	IL10	339	Other headache syndromes	neurological	924	13335	0.0263814	0.0524512	1.02673	0.614984	1	1
chr4.25613313.G.A	-	HLA-A*02:02	Protective	IP	A	HLA-A	174.11	Malignant neoplasm of female breast	neoplasms	395	14768	-0.0516154	0.102622	0.949694	0.614989	1	1
chr10.76490426.T.C	rs114026383	C	Risk factor for European population	CAV	C	LRMDA	707.2	Chronic ulcer of leg or foot	dermatologic	350	15648	0.165546	0.329143	1.18004	0.614992	1	1
chr9.131672331.T.G	rs12551879	G	Severity	CAV	G	RAPGEF1	783	Fever of unknown origin	symptoms	308	15272	-0.0743579	0.14784	0.928339	0.614992	1	1
chr1.156125675.T.C	rs581342	C	Severity	CAV	C	LMNA	272.1	Hyperlipidemia	endocrine/metabolic	6307	8808	-0.0183204	0.0364252	0.981846	0.614992	1	1
chr4.69615987.C.T	rs7688383	T	Loss of smell and taste	CAV	T	UGT2A1	473.4	Voice disturbance	respiratory	298	10390	0.0445766	0.0886285	1.04559	0.614993	1	1
chrX.15596127.G.T	rs146598386	T	Severity	CAV	T	ACE2	550	Abdominal hernia	digestive	935	14996	-0.260494	0.517926	0.770671	0.614995	1	1
chr17.35880776.C.T	rs2107538	T	Risk factor; Severity	FCP	T	CCL5	977	Personal history of allergy to medicinal agents	injuries & poisonings	327	15297	0.0456766	0.0908179	1.04674	0.615002	1	1
chr6.31575324.G.A	rs361525	G	Severity	CAV-FE	A	TNF	110.12	Althete's foot	infectious diseases	514	12270	0.0757743	0.150663	1.07872	0.615007	1	1
chr6.41534945.A.C	rs1886814	C	Severity	CAV-FE	C	FOXP4-AS1	252	Disorders of parathyroid gland	endocrine/metabolic	260	14547	-0.0693488	0.137891	0.933001	0.615017	1	1
chr4.111691870.C.T	rs112641600	C	Severity	CAV	T	-	720	Spinal stenosis	musculoskeletal	228	13449	-0.0939505	0.186809	0.910328	0.615019	1	1
chr11.88436431.C.T	rs72953026	T	Severity	CAV-FE	T	-	782.3	Edema	symptoms	988	14124	0.0337646	0.0671369	1.03434	0.61502	1	1
chr4.67963489.G.A	rs6552134	G	Possible functional consequences	FCP + IP	G	TMPRSS11A	428.4	Heart failure with preserved EF [Diastolic heart failure]	circulatory system	374	13731	-0.0408514	0.0812283	0.959972	0.61502	1	1
chr9.21131628.G.C	rs12236000	G	Severity	CAV	C	-	726.1	Enthesopathy	musculoskeletal	620	11514	-0.0478767	0.0951975	0.953251	0.615021	1	1
chr5.131995059.C.T	rs56162149	T	Severity	CAV-FE	T	ACSL6	562	Diverticulosis and diverticulitis	digestive	416	11077	0.0435657	0.0866263	1.04453	0.615023	1	1
chr12.8058591.T.C	rs7842	C	Risk factor; Severity	CAV	C	C3AR1	362.4	Retinal vascular changes and abnomalities	sense organs	155	13656	0.0612191	0.121732	1.06313	0.615033	1	1
chr14.80203237.T.C	rs225014	C	Severity	CAV	C	DIO2	681	Superficial cellulitis and abscess	dermatologic	837	13427	0.0258116	0.0513262	1.02615	0.615039	1	1
chr12.57108399.C.T	rs324011	T	Risk factor; Severity	CAV	T	STAT6	735.21	Hammer toe (acquired)	musculoskeletal	170	14767	-0.0610198	0.121338	0.940805	0.615041	1	1
chr12.6845711.C.T	rs5443	T	protective	CAV	T	CDCA3	271	Disorders of carbohydrate transport and metabolism	endocrine/metabolic	2141	13379	-0.017246	0.0342946	0.982902	0.61505	1	1
chr19.52830722.G.A	rs10411226	G	Severity	CAV	G	ZNF28	696	Psoriasis and related disorders	dermatologic	258	11362	-0.0472394	0.0939398	0.953859	0.615057	1	1
chr17.16948873.A.G	rs34557412	G	Severity	CAV	G	TNFRSF13B	280	Iron deficiency anemias	hematopoietic	1398	11880	0.151521	0.301323	1.1636	0.615068	1	1
chr20.1135233.C.T	rs141024057	T	Severity	CAV	T	PSMF1	578.2	Blood in stool	digestive	214	13991	0.520162	1.03444	1.6823	0.615073	1	1
chrX.15561454.T.C	rs142017934	C	Severity	CAV	C	ACE2	276.1	Electrolyte imbalance	endocrine/metabolic	1101	14132	0.207861	0.413373	1.23104	0.615076	1	1
chr17.31410594.G.A	rs178840	G	Severity	CAV	G	RAB11FIP4	246	Other disorders of thyroid	endocrine/metabolic	413	11795	-0.0362838	0.0721576	0.964367	0.615077	1	1
chr11.88436431.C.T	rs72953026	T	Severity	CAV-FE	T	-	710	Osteomyelitis, periostitis, and other infections involving bone	musculoskeletal	118	14965	0.0931762	0.1853	1.09766	0.615077	1	1
chr11.88436431.C.T	rs72953026	T	Severity	CAV-FE	T	-	710.1	Osteomyelitis	musculoskeletal	118	14965	0.0931762	0.1853	1.09766	0.615077	1	1
chr2.136948486.A.G	rs7605851	G	Severity	CAV-FE	G	THSD7B	599.2	Retention of urine	genitourinary	250	11304	-0.0659291	0.131116	0.936197	0.615083	1	1
chr7.128938247.T.G	rs10488631	TCTA haplotype	Severity in European-Americans	CAV	T	IRF5	112.3	Candidiasis of skin and nails	infectious diseases	126	12190	-0.0655613	0.130385	0.936542	0.615085	1	1
chr4.67964168.T.A	rs720009	A	Possible functional consequences	FCP + IP	A	TMPRSS11A	578.9	Hemorrhage of gastrointestinal tract	digestive	228	13923	-0.110431	0.219622	0.895448	0.615088	1	1
chr20.1135233.C.T	rs141024057	T	Severity	CAV	T	PSMF1	740.1	Osteoarthritis; localized	musculoskeletal	1683	12413	-0.32675	0.649891	0.721264	0.615121	1	1
chr6.32623820.T.C	rs9271609	T	Severity	CAV	C	HLA-DQA1	317.11	Alcoholic liver damage	mental disorders	161	12999	-0.061735	0.122791	0.940132	0.615129	1	1
chr2.195994321.C.T	rs191631470	T	Severity	CAV	T	DNAH7	761	Cervicalgia	symptoms	1194	14053	0.143533	0.285496	1.15434	0.615141	1	1
chr4.186083346.C.T	rs121434431	T	Severity	CAV-FE	T	TLR3	271	Disorders of carbohydrate transport and metabolism	endocrine/metabolic	2141	13381	0.568106	1.13	1.76492	0.615141	1	1
chr14.102356233.A.G	rs11160678	G	Severity	CAV	G	CINP	288	Diseases of white blood cells	hematopoietic	251	14037	0.0497528	0.0989695	1.05101	0.61517	1	1
chr1.161509955.A.G	rs1801274	G	Severity	CAV	A	FCGR2A	714	Rheumatoid arthritis and other inflammatory polyarthropathies	musculoskeletal	453	14553	0.0343431	0.0683173	1.03494	0.615175	1	1
chrX.15600835.T.C	rs4646116	C	Risk factor	FCP + IP	C	ACE2	338	Pain	neurological	3437	10990	-0.21378	0.425264	0.807526	0.615176	1	1
chr10.76490426.T.C	rs114026383	C	Risk factor for European population	CAV	C	LRMDA	242	Thyrotoxicosis with or without goiter	endocrine/metabolic	354	13228	0.159157	0.316608	1.17252	0.61518	1	1
chr1.155133406.T.G	rs4971066	G	Risk factor	CAV	G	EFNA1	429	Ill-defined descriptions and complications of heart disease	circulatory system	506	13742	0.040327	0.0802221	1.04115	0.615181	1	1
chr8.16932640.T.C	rs118072448	T	Severity	CAV	C	-	250.42	Other abnormal glucose	endocrine/metabolic	849	10296	-0.0687473	0.136759	0.933563	0.615182	1	1
chr4.153687301.A.G	rs1898830	G	Severity; Risk factor	CAV	G	TLR2	286.8	Hypercoagulable state	hematopoietic	120	14911	0.0708286	0.1409	1.0734	0.615186	1	1
chr1.161509955.A.G	rs1801274	G	Severity	CAV	A	FCGR2A	558	Noninfectious gastroenteritis	digestive	385	10943	-0.0370852	0.0737749	0.963594	0.615188	1	1
chr5.132485305.G.A	rs17622656	A	Risk factor	FCP + IP	A	IRF1	724	Other and unspecified disorders of back	musculoskeletal	294	13683	-0.0496809	0.0988319	0.951533	0.615189	1	1
chr21.41426103.C.A	rs17000900	A	Severity	CAV-FE	A	MX1	381.1	Otitis media	sense organs	148	14619	0.0833558	0.165824	1.08693	0.615192	1	1
chr8.16932640.T.C	rs118072448	T	Severity	CAV	C	-	250.3	Insulin pump user	endocrine/metabolic	1154	10296	-0.0609711	0.121295	0.94085	0.615199	1	1
chr2.113129630.T.C	rs419598	C	Risk factor	CAV	C	IL1RN	510	Other diseases of lung	respiratory	135	15965	-0.0749451	0.149101	0.927794	0.615212	1	1
chr13.102695866.A.G	rs599976	G	Severity	CAV-FE	G	METTL21C	741.4	Joint effusions	musculoskeletal	161	14686	0.0868776	0.17285	1.09076	0.615232	1	1
chr2.181488719.A.C	rs2034831	C	Severity	CAV	C	ITGA4	599.4	Urinary incontinence	genitourinary	893	11273	-0.057922	0.115243	0.943724	0.615242	1	1
chr10.8988345.A.T	rs71481792	A	Severity	CAV	T	-	483	Acute bronchitis and bronchiolitis	respiratory	167	13839	-0.0663945	0.132102	0.935762	0.615246	1	1
chr6.31575254.G.A	rs1800629	A	Risk factor*Conflicting; Severity*Conflicting; Protective*Conflicting	CAV-FE	A	TNF	634	Miscarriage; stillbirth	pregnancy complications	132	15917	0.109641	0.218149	1.11588	0.615248	1	1
chr3.1052111.C.G	rs1504061	G	Severity	CAV	G	-	250.7	Diabetic retinopathy	endocrine/metabolic	362	13622	-0.078733	0.156654	0.924287	0.615251	1	1
chr1.155066988.C.T	rs114301457	T	Severity	CAV	T	EFNA4	930	Allergic reaction to food	injuries & poisonings	242	12584	0.517408	1.02954	1.67767	0.615272	1	1
chr2.45584979.T.C	-	HLA-A*02:02	Protective	IP	C	HLA-A	372	Disorders of conjunctiva	sense organs	161	13546	0.0604479	0.120282	1.06231	0.615279	1	1
chr6.158608455.C.T	rs117665206	T	Severity	CAV	T	TMEM181	772.2	Spasm of muscle	symptoms	302	15040	0.249217	0.495944	1.28302	0.615309	1	1
chr11.14893332.A.G	rs10741657	G	Severity	CAV	A	CYP2R1	977	Personal history of allergy to medicinal agents	injuries & poisonings	329	15357	0.0432338	0.0860382	1.04418	0.61532	1	1
chr14.94566450.G.A	rs2093266	A	Risk factor for acute kidney injury	CAV	A	SERPINA4	800	Fracture of lower limb	injuries & poisonings	181	14317	-0.0730196	0.145314	0.929583	0.61532	1	1
chr14.35401887.C.T	rs696	CC genotype	Severity	CAV	T	NFKBIA	764	Sciatica	symptoms	1064	12846	-0.0237777	0.0473206	0.976503	0.615329	1	1
chr2.112913801.G.T	rs3811046	T	Risk factor	CAV	G	IL37	614	Inflammatory diseases of female pelvic organs	genitourinary	468	14943	0.0386713	0.076962	1.03943	0.615335	1	1
chr14.80203237.T.C	rs225014	C	Severity	CAV	C	DIO2	790.6	Other abnormal blood chemistry	symptoms	1279	13398	0.0210365	0.041866	1.02126	0.615336	1	1
chr11.14893332.A.G	rs10741657	G	Severity	CAV	A	CYP2R1	527	Diseases of the salivary glands	digestive	126	15375	0.0686782	0.136681	1.07109	0.615336	1	1
chr6.18015216.C.T	rs140247774	T	Severity	CAV	T	-	695.3	Rosacea	dermatologic	142	13385	-0.182235	0.362678	0.833406	0.615337	1	1
chr1.12207235.C.T	rs3397	T	Severity	CAV-FE	C	TNFRSF1B	269	Proteinuria	endocrine/metabolic	681	12132	-0.0299105	0.0595276	0.970532	0.615341	1	1
chr12.47844974.A.G	rs731236	AG and AA genotype	Severity	CAV	G	VDR	741	Symptoms and disorders of the joints	musculoskeletal	852	14691	0.0275538	0.0548376	1.02794	0.615343	1	1
chrX.15587729.C.T	rs4646140	T	Severity	CAV	T	ACE2	809	Fracture of unspecified bones	injuries & poisonings	221	14361	0.140583	0.27979	1.15094	0.615344	1	1
chr22.19963748.G.A	rs4680	A	Risk factor	FCP	A	COMT	362.3	Other nondiabetic retinopathy	sense organs	106	13663	0.0713425	0.141989	1.07395	0.615349	1	1
chr9.133251249.A.G	rs7849280	G	Protective	CAV	G	ABO	454.1	Varicose veins of lower extremity	circulatory system	999	12566	0.0379126	0.0754555	1.03864	0.615351	1	1
chr1.46309111.A.G	rs41292543	G	Severity	CAV-FE	G	UQCRH	496.2	Chronic bronchitis	respiratory	379	11740	0.076496	0.152248	1.0795	0.615356	1	1
chr3.61768231.T.A	rs672699	A	Severity	CAV	T	PTPRG	401.1	Essential hypertension	circulatory system	7157	8348	0.0151019	0.0300573	1.01522	0.615361	1	1
chr1.155197995.A.G	rs41264915	A	Severity	CAV-FE	G	THBS3	426.3	Bundle branch block	circulatory system	109	12026	-0.102566	0.204138	0.902519	0.615363	1	1
chr6.31153649.G.A	rs143334143	A	Severity; Risk factor	CAV-FE	A	CCHCR1	350.2	Abnormality of gait	neurological	1186	13660	0.0384204	0.0764695	1.03917	0.615366	1	1
chr12.47844974.A.G	rs731236	AG and AA genotype	Severity	CAV	G	VDR	333	Extrapyramidal disease and abnormal movement disorders	neurological	139	14602	0.0652284	0.129828	1.0674	0.61537	1	1
chr2.216660263.A.C	rs2270360	A	Severity	CAV	C	IGFBP2	071	Human immunodeficiency virus [HIV] disease	infectious diseases	1185	10398	0.0265452	0.0528344	1.0269	0.61537	1	1
chr17.15965007.C.T	rs8081547	T	Risk factor	FCP + IP	T	ADORA2B	426.7	Abnormal electrocardiogram [ECG] [EKG]	circulatory system	405	11543	-0.0480503	0.0956374	0.953086	0.615371	1	1
chr10.8988345.A.T	rs71481792	A	Severity	CAV	T	-	743.1	Osteoporosis	musculoskeletal	1151	14138	-0.0284325	0.0565924	0.971968	0.61538	1	1
chr1.155133406.T.G	rs4971066	G	Risk factor	CAV	G	EFNA1	250.3	Insulin pump user	endocrine/metabolic	1144	10258	-0.028339	0.056407	0.972059	0.615384	1	1
chr5.86011821.T.G	rs4424029	G	Severity	CAV	G	-	318	Tobacco use disorder	mental disorders	1730	12908	-0.0194416	0.0386979	0.980746	0.615389	1	1
chr4.186082920.C.T	rs3775291	T	Risk factor; Severity	CAV-FE	T	TLR3	509.1	Respiratory failure	respiratory	108	15221	0.0786946	0.156643	1.08187	0.615399	1	1
chrX.12885540.A.T	rs179008	T	Severity; Risk factor	CAV	T	TLR7	425	Cardiomyopathy	circulatory system	373	15301	0.0554576	0.11039	1.05702	0.615401	1	1
chr10.22439346.T.C	-	HLA-A*02:02	Protective	IP	C	HLA-A	272.9	Unspecified disorder of lipoid metabolism	endocrine/metabolic	132	8780	0.127964	0.254717	1.13651	0.615403	1	1
chr11.34482745.G.A	rs61882275	G	Severity	CAV	A	ELF5	241.1	Nontoxic uninodular goiter	endocrine/metabolic	576	13159	-0.0322283	0.0641528	0.968285	0.615408	1	1
chr4.69615987.C.T	rs7688383	T	Loss of smell and taste	CAV	T	UGT2A1	256	Ovarian dysfunction	endocrine/metabolic	210	14386	-0.0555799	0.110637	0.945936	0.615413	1	1
chr5.174562335.T.A	rs2220543	T	Severity	CAV	A	SUMO2P6	628	Ovarian cyst	genitourinary	204	12308	0.0530732	0.10565	1.05451	0.615421	1	1
chr4.25613313.G.A	-	HLA-A*02:02	Protective	IP	A	HLA-A	591	Urinary tract infection	genitourinary	1213	12618	-0.0298855	0.0594947	0.970557	0.615441	1	1
chr10.89010241.T.C	rs982764	T	Severity	CAV-FE	C	FAS	613.5	Mastodynia	genitourinary	278	15149	-0.0461707	0.0919154	0.954879	0.615444	1	1
chr22.49281538.G.A	rs62220604	G	Severity	CAV	A	-	706.8	Other specified diseases of sebaceous glands	dermatologic	707	12953	-0.0371618	0.0739809	0.96352	0.615445	1	1
chr5.159315942.T.G	rs3212227	T	Severity	FCP	G	IL12B	275	Disorders of mineral metabolism	endocrine/metabolic	478	15528	0.0354557	0.070585	1.03609	0.615448	1	1
chr2.45584979.T.C	-	HLA-A*02:02	Protective	IP	C	HLA-A	785	Abdominal pain	symptoms	3641	9685	0.0152751	0.0304104	1.01539	0.615457	1	1
chr21.41473456.A.G	rs17854725	G	Severity	CAV	G	TMPRSS2	689	Disorder of skin and subcutaneous tissue NOS	dermatologic	323	15003	0.0409189	0.0814652	1.04177	0.615466	1	1
chr21.41494374.C.T	rs114363287	T	Risk factor	CAV	T	TMPRSS2	442	Other aneurysm	circulatory system	238	13464	0.542954	1.08098	1.72108	0.61547	1	1
chr20.1135233.C.T	rs141024057	T	Severity	CAV	T	PSMF1	427	Cardiac dysrhythmias	circulatory system	2259	12059	-0.276895	0.551281	0.758134	0.615473	1	1
chr12.8608014.A.G	rs11613792	A	Severity	CAV	G	AICDA	715.1	Sacroiliitis NEC	musculoskeletal	138	14085	0.0818078	0.162876	1.08525	0.615477	1	1
chr1.27373964.C.T	rs141300199	T	Severity	CAV	T	FCN3	327	Sleep disorders	neurological	1878	12301	0.185522	0.369369	1.20385	0.615479	1	1
chr17.27263807.T.C	rs60811869	C	Severity	CAV	C	-	512.8	Cough	respiratory	2221	8790	0.0468707	0.0933206	1.04799	0.615489	1	1
chr11.1219991.G.T	rs35705950	T	Protective	CAV	T	MUC5B	536	Disorders of function of stomach	digestive	240	14261	-0.101165	0.201424	0.903784	0.615492	1	1
chr15.34253720.A.G	rs2705343	G	Severity	CAV-FE	G	SLC12A6	249	Secondary diabetes mellitus	endocrine/metabolic	684	10214	-0.0398394	0.0793221	0.960944	0.615492	1	1
chr5.142872984.C.T	rs10039856	C	Severity	CAV	T	ARHGAP26	697	Sarcoidosis	dermatologic	127	13391	0.0763942	0.152112	1.07939	0.615509	1	1
chr9.87726001.C.A	rs41307457	C;A	Possible functional consequences	FCP + IP	A	CTSL	428.4	Heart failure with preserved EF [Diastolic heart failure]	circulatory system	375	13767	0.0737039	0.146756	1.07649	0.615511	1	1
chr2.195499753.A.C	rs73060484	C	Severity	CAV	C	-	327.3	Sleep apnea	neurological	1265	12215	0.0311546	0.0620339	1.03164	0.615514	1	1
chr17.35880776.C.T	rs2107538	T	Risk factor; Severity	FCP	T	CCL5	476	Allergic rhinitis	respiratory	2182	10529	0.0198154	0.0394559	1.02001	0.615515	1	1
chr4.188627868.CTCT.C	rs1734523522	C	Severity	CAV	C	LINC01060	496.3	Bronchiectasis	respiratory	116	11573	-0.132613	0.264064	0.875804	0.615526	1	1
chr12.8608014.A.G	rs11613792	A	Severity	CAV	G	AICDA	588.2	Secondary hyperparathyroidism (of renal origin)	genitourinary	185	12271	-0.0746426	0.148634	0.928075	0.615534	1	1
chr4.143999443.G.A	rs7683365	A	Risk factor	FCP + IP	A	GYPB	512.8	Cough	respiratory	1919	7767	0.0222816	0.0443728	1.02253	0.615565	1	1
chr6.147217556.A.G	rs116898161	G	Severity	CAV	G	STXBP5	386	Vertiginous syndromes and other disorders of vestibular system	sense organs	268	12962	0.174073	0.346663	1.19014	0.61557	1	1
chr1.154454494.A.C	rs2228145	A	Risk factor	CAV	C	IL6R	564.1	Irritable Bowel Syndrome	digestive	188	11232	-0.0554015	0.110337	0.946105	0.615589	1	1
chr20.50172836.A.G	rs6122883	G	Severity	CAV-FE	G	LINC01273	626.14	Irregular menstrual bleeding	genitourinary	168	12243	-0.0630062	0.125484	0.938938	0.615594	1	1
chr22.43928847.C.G	rs738409	G	Protective*Conflicting; Severity*Conflicting	CAV	G	PNPLA3	379.2	Disorders of vitreous body	sense organs	397	13401	0.0399016	0.0794695	1.04071	0.615597	1	1
chr1.155197995.A.G	rs41264915	A	Severity	CAV-FE	G	THBS3	253	Disorders of the pituitary gland and its hypothalamic control	endocrine/metabolic	139	14587	0.0910676	0.18138	1.09534	0.615611	1	1
chr6.158608455.C.T	rs117665206	T	Severity	CAV	T	TMEM181	351	Other peripheral nerve disorders	neurological	582	14500	-0.226186	0.450502	0.79757	0.615614	1	1
chr10.104263031.C.A	rs4925	A	Protective for neurological complications of long COVID	CAV	A	GSTO1	427.11	Paroxysmal supraventricular tachycardia	circulatory system	117	12057	-0.0814779	0.162283	0.921753	0.615616	1	1
chr11.26675470.T.G	rs10835056	G	Severity	CAV	T	SLC5A12	306.9	Tension headache	mental disorders	129	9290	0.0659734	0.131404	1.0682	0.615622	1	1
chr6.6924962.A.C	rs6933436	C	Severity	CAV	C	-	286.8	Hypercoagulable state	hematopoietic	120	14579	0.070592	0.140606	1.07314	0.615627	1	1
chr14.94566450.G.A	rs2093266	A	Risk factor for acute kidney injury	CAV	A	SERPINA4	594	Urinary calculus	genitourinary	694	15185	-0.0374761	0.0746457	0.963217	0.61563	1	1
chr8.37849759.C.T	rs138763430	T	Severity	CAV	T	BRF2	389.1	Sensorineural hearing loss	sense organs	592	14290	-0.301366	0.600275	0.739807	0.615635	1	1
chr15.90866675.C.T	rs79742014	T	Protective	IP	T	FURIN	155.1	Malignant neoplasm of liver, primary	neoplasms	144	15291	-0.253485	0.50491	0.776092	0.61564	1	1
chr14.74952741.A.G	rs2268616	G	Risk factor	CAV	G	PGF	573.2	Liver replaced by transplant	digestive	124	12701	-0.120741	0.240501	0.886263	0.61564	1	1
chr17.16948873.A.G	rs34557412	G	Severity	CAV	G	TNFRSF13B	593.1	Gross hematuria	genitourinary	190	12628	-0.50726	1.01041	0.602143	0.615643	1	1
chr1.214663607.G.A	rs143976001	A	Severity	CAV	A	CENPF	300.1	Anxiety disorder	mental disorders	2254	9376	-0.386093	0.769064	0.679707	0.615646	1	1
chr2.195499753.A.C	rs73060484	C	Severity	CAV	C	-	327	Sleep disorders	neurological	1867	12215	0.0266057	0.0529972	1.02696	0.615653	1	1
chr8.37849759.C.T	rs138763430	T	Severity	CAV	T	BRF2	411.4	Coronary atherosclerosis	circulatory system	2004	13397	0.14461	0.288058	1.15559	0.615655	1	1
chr6.41534945.A.C	rs1886814	C	Severity	CAV-FE	C	FOXP4-AS1	740.2	Osteoarthrosis, generalized	musculoskeletal	101	12336	-0.109478	0.218077	0.896302	0.615658	1	1
chr15.60810211.C.T	rs341419	T	Severity	CAV-FE	T	RORA	395.2	Nonrheumatic aortic valve disorders	circulatory system	337	14350	-0.0505117	0.10062	0.950743	0.615663	1	1
chr21.33252612.A.G	rs2236757	A	Severity	CAV-FE	A	IFNAR2	465.2	Acute pharyngitis	respiratory	635	10835	-0.0316915	0.0631303	0.968805	0.615667	1	1
chr3.27146807.G.A	rs17317135	G	Severity	CAV	A	NEK10	277	Other disorders of metabolism	endocrine/metabolic	362	14932	0.104692	0.20855	1.11037	0.61567	1	1
chr1.109740350.G.T	rs1332018	T	Risk factor; Severity	CAV	G	GSTM3	070.3	Viral hepatitis C	infectious diseases	1236	11199	0.0235562	0.0469256	1.02384	0.615674	1	1
chr1.230710048.A.G	rs699	G	Severity	CAV	A	AGT	275.5	Disorders of calcium/phosphorus metabolism	endocrine/metabolic	134	15553	-0.0675914	0.134652	0.934642	0.615687	1	1
chr4.67910532.T.C	rs9998258	T	Possible functional consequences	FCP + IP	C	TMPRSS11A	442.1	Aortic aneurysm	circulatory system	172	13460	-0.130788	0.260551	0.877403	0.615689	1	1
chr6.105878879.T.A	rs9386484	T	Severity	CAV	A	-	564	Functional digestive disorders	digestive	421	9630	0.0366834	0.0730795	1.03736	0.615691	1	1
chr17.42362183.A.G	rs744166	G	Risk factor; Severity	CAV	G	STAT3	539	Bariatric surgery	digestive	390	15861	-0.038638	0.0769736	0.962099	0.615693	1	1
chr9.87726001.C.A	rs41307457	C;A	Possible functional consequences	FCP + IP	A	CTSL	578	Gastrointestinal hemorrhage	digestive	846	13882	0.0517139	0.103025	1.05307	0.615701	1	1
chr6.6924962.A.C	rs6933436	C	Severity	CAV	C	-	411	Ischemic Heart Disease	circulatory system	2187	13006	0.0197627	0.039372	1.01996	0.615704	1	1
chr17.27660155.T.C	rs117217714	C	Severity	CAV	C	NOS2P1	681.5	Cellulitis and abscess of leg, except foot	dermatologic	310	13638	0.298613	0.594919	1.34799	0.61571	1	1
chr6.45737076.T.A	rs16873740	A	Severity	CAV	A	-	585.3	Chronic renal failure [CKD]	genitourinary	1087	13016	-0.0326825	0.0651134	0.967846	0.615716	1	1
chr7.128938247.T.G	rs10488631	TCTA haplotype	Severity in European-Americans	CAV	T	IRF5	371	Inflammation of the eye	sense organs	325	13533	0.0407727	0.0812325	1.04162	0.615719	1	1
chr13.41746691.T.A	rs10507497	A	Severity	CAV-FE	A	VWA8	411	Ischemic Heart Disease	circulatory system	2217	13365	0.0216441	0.043124	1.02188	0.615735	1	1
chr6.158608455.C.T	rs117665206	T	Severity	CAV	T	TMEM181	626.14	Irregular menstrual bleeding	genitourinary	171	12413	-0.501687	0.999587	0.605508	0.615742	1	1
chr15.90866675.C.T	rs79742014	T	Protective	IP	T	FURIN	362	Other retinal disorders	sense organs	654	13637	0.107803	0.214794	1.11383	0.615745	1	1
chr20.1135233.C.T	rs141024057	T	Severity	CAV	T	PSMF1	196	Radiotherapy	neoplasms	217	14575	0.516187	1.02849	1.67563	0.615745	1	1
chr13.102695866.A.G	rs599976	G	Severity	CAV-FE	G	METTL21C	371	Inflammation of the eye	sense organs	325	13599	0.0614471	0.122434	1.06337	0.615754	1	1
chr8.97128242.T.C	rs7817272	C	Severity	CAV	C	CPQ	396	Abnormal heart sounds	circulatory system	471	14587	0.0366543	0.0730389	1.03733	0.615775	1	1
chr12.8608014.A.G	rs11613792	A	Severity	CAV	G	AICDA	278.1	Obesity	endocrine/metabolic	3421	9275	0.0198222	0.0394997	1.02002	0.615786	1	1
chr13.23084699.A.G	rs1984162	G	Severity	CAV	G	-	155.1	Malignant neoplasm of liver, primary	neoplasms	142	15299	-0.07501	0.149474	0.927734	0.61579	1	1
chr21.41426103.C.A	rs17000900	A	Severity	CAV-FE	A	MX1	202.2	Non-Hodgkins lymphoma	neoplasms	110	15912	-0.105237	0.20971	0.900111	0.615792	1	1
chr2.195519781.A.G	rs74417002	G	Severity	CAV	G	-	743.1	Osteoporosis	musculoskeletal	1162	14330	0.0680331	0.135575	1.0704	0.615799	1	1
chr1.196673103.G.A	rs800292	A	Severity	CAV	A	CFH	626.13	Irregular menstrual cycle	genitourinary	416	12383	0.0396524	0.0790202	1.04045	0.615808	1	1
chr15.90866675.C.T	rs79742014	T	Protective	IP	T	FURIN	261.4	Vitamin D deficiency	endocrine/metabolic	3997	10094	0.0518098	0.103249	1.05318	0.615812	1	1
chr17.63488670.G.A	rs4343	G	Severity; Risk factor	CAV	G	ACE	292.3	Memory loss	mental disorders	552	14299	-0.0332632	0.0662888	0.967284	0.615814	1	1
chr9.133251249.A.G	rs7849280	G	Protective	CAV	G	ABO	306.9	Tension headache	mental disorders	129	9360	-0.101857	0.202987	0.903159	0.615815	1	1
chr2.6013310.G.A	rs73910904	A	Risk factor	CAV	A	-	411.1	Unstable angina (intermediate coronary syndrome)	circulatory system	101	13385	-0.292571	0.583055	0.746342	0.615815	1	1
chr2.195519781.A.G	rs74417002	G	Severity	CAV	G	-	379.2	Disorders of vitreous body	sense organs	400	13611	-0.105187	0.209632	0.900156	0.615829	1	1
chr11.71456403.G.T	rs12785878	G	Severity	CAV	T	NADSYN1	110.12	Althete's foot	infectious diseases	514	12269	0.0338288	0.0674195	1.03441	0.615832	1	1
chrX.15599938.A.G	rs2106809	G	Severity	CAV	G	ACE2	475	Chronic sinusitis	respiratory	826	10576	0.0312398	0.0622602	1.03173	0.615835	1	1
chr2.195519781.A.G	rs74417002	G	Severity	CAV	G	-	250.7	Diabetic retinopathy	endocrine/metabolic	366	13655	0.100705	0.200706	1.10595	0.615842	1	1
chr12.52726315.TC.T	rs5798227	T	Risk factor	CAV	TC	-	202.2	Non-Hodgkins lymphoma	neoplasms	110	15972	0.124904	0.248953	1.13304	0.615867	1	1
chr17.63488670.G.A	rs4343	G	Severity; Risk factor	CAV	G	ACE	703.1	Ingrowing nail	dermatologic	137	14011	-0.0637015	0.126969	0.938285	0.615872	1	1
chr9.132278286.T.C	rs11243705	C	Severity	CAV	C	SETX	604	Disorders of penis	genitourinary	133	14004	0.0844927	0.168411	1.08816	0.615875	1	1
chr9.87724615.A.G	rs3128509	A;G	Possible functional consequences	FCP + IP	A	CTSL	729	Other disorders of soft tissues	musculoskeletal	551	11345	0.0331274	0.0660319	1.03368	0.615886	1	1
chr1.155133406.T.G	rs4971066	G	Risk factor	CAV	G	EFNA1	196	Radiotherapy	neoplasms	214	14427	-0.0603029	0.120202	0.941479	0.615892	1	1
chr21.41470664.C.T	rs61735794	T	Risk factor	CAV	T	TMPRSS2	394	Rheumatic disease of the heart valves	circulatory system	173	14610	-0.256114	0.510512	0.774054	0.615892	1	1
chr2.167953627.G.A	rs7595310	A	Severity	CAV-FE	A	STK39	136	Other infectious and parasitic diseases	infectious diseases	239	15248	-0.0512454	0.102153	0.950046	0.615911	1	1
chr2.6013310.G.A	rs73910904	A	Risk factor	CAV	A	-	317.1	Alcoholism	mental disorders	371	12982	-0.154895	0.308772	0.856505	0.615916	1	1
chr6.30887474.G.A	rs4618569	AG genotype	Severity	CAV	A	DDR1	338.2	Chronic pain	neurological	3213	10985	0.0159146	0.031725	1.01604	0.615919	1	1
chr10.52771466.C.T	rs1800451	T	Potential functional effect on protein	FCP + IP	T	MBL2	327.7	Sleep related movement disorders	neurological	133	12264	0.119458	0.238137	1.12689	0.615924	1	1
chr15.90879313.T.C	rs8039305	C	Risk factor	CAV-FE	C	FURIN	740	Osteoarthrosis	musculoskeletal	2678	12024	-0.0175164	0.0349189	0.982636	0.615927	1	1
chr1.244873270.T.C	rs12130553	C	Severity	CAV	T	-	785	Abdominal pain	symptoms	3175	8309	-0.0158724	0.0316428	0.984253	0.61594	1	1
chr3.27146807.G.A	rs17317135	G	Severity	CAV	A	NEK10	433.2	Occlusion of cerebral arteries	circulatory system	530	14579	0.0868427	0.173128	1.09073	0.615943	1	1
chr12.47844974.A.G	rs731236	AG and AA genotype	Severity	CAV	G	VDR	369	Infection of the eye	sense organs	416	13603	0.0389979	0.0777484	1.03977	0.615955	1	1
chr2.45584979.T.C	-	HLA-A*02:02	Protective	IP	C	HLA-A	271.3	Intestinal disaccharidase deficiencies and disaccharide malabsorption	endocrine/metabolic	2127	13322	0.0179303	0.0357481	1.01809	0.615967	1	1
chr4.106022043.T.C	rs11729561	T	Severity	CAV	C	-	389.1	Sensorineural hearing loss	sense organs	569	13854	-0.0678284	0.135231	0.934421	0.615968	1	1
chr11.14893332.A.G	rs10741657	G	Severity	CAV	A	CYP2R1	241.1	Nontoxic uninodular goiter	endocrine/metabolic	577	13231	-0.0335136	0.0668191	0.967042	0.615979	1	1
chr9.133251249.A.G	rs7849280	G	Protective	CAV	G	ABO	286.81	Primary hypercoagulable state	hematopoietic	121	14965	0.0975301	0.194456	1.10244	0.615982	1	1
chr8.38996464.C.A	rs7840270	C	Severity	CAV-FE	A	ADAM9	241.1	Nontoxic uninodular goiter	endocrine/metabolic	570	13005	-0.0322923	0.0643851	0.968223	0.615984	1	1
chr7.117587778.G.T	rs113993959	T	Severity	CAV	T	CFTR	071.1	HIV infection, symptomatic	infectious diseases	1137	11201	0.573246	1.14297	1.77402	0.61599	1	1
chr2.167953627.G.A	rs7595310	A	Severity	CAV-FE	A	STK39	345	Epilepsy, recurrent seizures, convulsions	neurological	424	14397	0.0382459	0.0762571	1.03899	0.615992	1	1
chr8.124324323.T.C	rs72711165	C	Severity	CAV-FE	C	TMEM65	504	Other alveolar and parietoalveolar pneumonopathy	respiratory	184	15218	0.196954	0.392705	1.21769	0.615997	1	1
chr12.8058591.T.C	rs7842	C	Risk factor; Severity	CAV	C	C3AR1	340	Migraine	neurological	971	13327	-0.0259573	0.0517565	0.974377	0.616	1	1
chr4.71742666.T.G	rs2282679	G	Severity	CAV	G	GC	261.2	Vitamin B-complex deficiencies	endocrine/metabolic	828	10121	0.0327598	0.065322	1.0333	0.61601	1	1
chr3.38894643.C.T	rs33985936	T	Severity	CAV	T	SCN11A	714	Rheumatoid arthritis and other inflammatory polyarthropathies	musculoskeletal	463	14958	-0.0416464	0.0830421	0.959209	0.616013	1	1
chr21.41465921.C.T	rs62217525	C	Possible functional consequences	FCP + IP	T	TMPRSS2	440.22	Atherosclerosis of native arteries of the extremities with intermittent claudication	circulatory system	151	13358	0.144944	0.289024	1.15597	0.616024	1	1
chr1.12207235.C.T	rs3397	T	Severity	CAV-FE	C	TNFRSF1B	588.2	Secondary hyperparathyroidism (of renal origin)	genitourinary	169	10422	-0.0595155	0.11868	0.942221	0.616035	1	1
chr10.52771482.G.A	rs5030737	A	Potential functional effect on protein	FCP + IP	A	MBL2	277.5	Other disorders of lipoid metabolism	endocrine/metabolic	102	15179	0.180561	0.360065	1.19789	0.616043	1	1
chr6.31153649.G.A	rs143334143	A	Severity; Risk factor	CAV-FE	A	CCHCR1	197	Chemotherapy	neoplasms	604	14577	0.0485151	0.0967471	1.04971	0.616046	1	1
chr6.147217556.A.G	rs116898161	G	Severity	CAV	G	STXBP5	276.13	Hyperpotassemia	endocrine/metabolic	621	14128	-0.13619	0.271586	0.872677	0.616047	1	1
chr17.45422978.G.C	rs1230082	G	Severity	CAV	G	ARHGAP27	260.6	Anorexia	endocrine/metabolic	197	9998	-0.0525943	0.104883	0.948765	0.616051	1	1
chr14.72467521.C.T	rs12587980	T	Severity	CAV	T	RGS6	365	Glaucoma	sense organs	1067	13825	-0.0244004	0.04866	0.975895	0.616056	1	1
chr21.41426103.C.A	rs17000900	A	Severity	CAV-FE	A	MX1	977	Personal history of allergy to medicinal agents	injuries & poisonings	328	15294	0.0559982	0.111673	1.0576	0.616056	1	1
chr18.69541156.T.C	rs12958013	T	Severity	CAV	C	DOK6	619.4	Noninflammatory disorders of vagina	genitourinary	594	13420	0.0516702	0.103042	1.05303	0.616056	1	1
chr3.148742201.A.C	rs5186	C	Severity	CAV	C	AGTR1	197	Chemotherapy	neoplasms	604	14563	-0.0363509	0.072493	0.964302	0.616061	1	1
chr12.132489230.GC.G	rs56106917	G	Severity	CAV	G	FBRSL1	585	Renal failure	genitourinary	1534	13053	-0.021995	0.0438637	0.978245	0.616062	1	1
chr1.12192898.T.G	rs1061622	T	Severity	CAV-FE	G	TNFRSF1B	197	Chemotherapy	neoplasms	604	14556	-0.0412799	0.0823259	0.959561	0.616075	1	1
chr2.216660263.A.C	rs2270360	A	Severity	CAV	C	IGFBP2	250.41	Impaired fasting glucose	endocrine/metabolic	268	9586	-0.0527061	0.105115	0.948659	0.61608	1	1
chr22.43928847.C.G	rs738409	G	Protective*Conflicting; Severity*Conflicting	CAV	G	PNPLA3	202.2	Non-Hodgkins lymphoma	neoplasms	109	15736	0.0731445	0.145878	1.07589	0.616083	1	1
chr14.74952741.A.G	rs2268616	G	Risk factor	CAV	G	PGF	362.3	Other nondiabetic retinopathy	sense organs	106	13254	-0.150053	0.299267	0.860662	0.616088	1	1
chrX.15564667.C.T	rs2074192	T	Severity (T allele); Severity for males > 50 y.o (T allele); Protective (C allele); Protective (CT genotype)	CAV	T	ACE2	292.2	Mild cognitive impairment	mental disorders	112	14173	-0.0781994	0.155964	0.92478	0.616093	1	1
chr20.50172836.A.G	rs6122883	G	Severity	CAV-FE	G	LINC01273	365	Glaucoma	sense organs	1061	13697	0.0256172	0.051092	1.02595	0.616095	1	1
chr4.24511798.A.G	rs73246461	G	Severity	CAV	G	-	591	Urinary tract infection	genitourinary	1187	12312	0.0276995	0.0552453	1.02809	0.616096	1	1
chr4.69615987.C.T	rs7688383	T	Loss of smell and taste	CAV	T	UGT2A1	504	Other alveolar and parietoalveolar pneumonopathy	respiratory	183	14967	0.0560978	0.111885	1.0577	0.616097	1	1
chr3.148742201.A.C	rs5186	C	Severity	CAV	C	AGTR1	241.2	Nontoxic multinodular goiter	endocrine/metabolic	308	13219	-0.0523707	0.104453	0.948977	0.616103	1	1
chr21.41465040.G.A	rs17001042	A	Possible functional consequences	FCP + IP	A	TMPRSS2	562.2	Diverticulitis	digestive	192	11251	0.139876	0.278985	1.15013	0.616107	1	1
chr19.31533051.C.A	rs8105499	C	Severity	CAV	A	LINC02841	427.8	Sinoatrial node dysfunction (Bradycardia)	circulatory system	110	11893	-0.0880904	0.175701	0.915678	0.616114	1	1
chr6.158608455.C.T	rs117665206	T	Severity	CAV	T	TMEM181	257.1	Testicular hypofunction	endocrine/metabolic	184	14626	-0.504206	1.00574	0.603985	0.616138	1	1
chr12.132489230.GC.G	rs56106917	G	Severity	CAV	G	FBRSL1	071.1	HIV infection, symptomatic	infectious diseases	1135	11181	-0.0246439	0.049157	0.975657	0.616139	1	1
chr3.149000300.G.T	rs76488148	T	Severity	CAV	T	GYG1	578.9	Hemorrhage of gastrointestinal tract	digestive	228	13883	0.0867957	0.173133	1.09067	0.616143	1	1
chr2.195519781.A.G	rs74417002	G	Severity	CAV	G	-	443	Peripheral vascular disease	circulatory system	1443	13448	-0.0596059	0.118897	0.942136	0.616143	1	1
chr17.45995618.A.G	rs112572874	G	Risk factor	CAV-FE	G	MAPT	599	Other symptoms/disorders or the urinary system	genitourinary	2593	11348	0.0224106	0.044703	1.02266	0.616145	1	1
chr9.78543197.A.G	rs7027911	A	Severity	CAV	G	-	792	Abnormal Papanicolaou smear of cervix and cervical HPV	genitourinary	248	14336	-0.0483512	0.096448	0.952799	0.616147	1	1
chr17.35880776.C.T	rs2107538	T	Risk factor; Severity	FCP	T	CCL5	618	Genital prolapse	genitourinary	206	15900	0.0583189	0.116334	1.06005	0.616155	1	1
chr17.27263807.T.C	rs60811869	C	Severity	CAV	C	-	180	Cervical cancer and dysplasia	neoplasms	232	14382	0.121008	0.241396	1.12863	0.61617	1	1
chr15.60902209.A.G	rs4774377	G	Risk factor	CAV-FE	G	RORA	380.4	Impacted cerumen	sense organs	337	14551	0.0416186	0.0830243	1.0425	0.616173	1	1
chr4.71762286.C.T	rs113574864	T	Severity	CAV	T	GC	695.3	Rosacea	dermatologic	142	13395	0.0956807	0.190874	1.10041	0.616177	1	1
chr4.67963489.G.A	rs6552134	G	Possible functional consequences	FCP + IP	G	TMPRSS11A	561	Symptoms involving digestive system	digestive	1701	11117	0.0196264	0.0391532	1.01982	0.61618	1	1
chr20.50172836.A.G	rs6122883	G	Severity	CAV-FE	G	LINC01273	801	Fracture of ankle and foot	injuries & poisonings	105	14166	-0.0782283	0.156061	0.924753	0.616184	1	1
chr17.42362183.A.G	rs744166	G	Risk factor; Severity	CAV	G	STAT3	426.92	Cardiac defibrillator in situ	circulatory system	196	12043	0.0534963	0.106726	1.05495	0.616196	1	1
chr8.16932640.T.C	rs118072448	T	Severity	CAV	C	-	710	Osteomyelitis, periostitis, and other infections involving bone	musculoskeletal	117	14990	0.165927	0.331028	1.18049	0.616198	1	1
chr8.16932640.T.C	rs118072448	T	Severity	CAV	C	-	710.1	Osteomyelitis	musculoskeletal	117	14990	0.165927	0.331028	1.18049	0.616198	1	1
chr12.8608014.A.G	rs11613792	A	Severity	CAV	G	AICDA	318	Tobacco use disorder	mental disorders	1674	12224	-0.0256537	0.05118	0.974673	0.616199	1	1
chr9.33426577.A.G	rs10813976	G	Severity	CAV	G	-	261.2	Vitamin B-complex deficiencies	endocrine/metabolic	824	10057	0.0347111	0.06925	1.03532	0.6162	1	1
chr5.96909661.C.T	rs150892504	T	Severity	CAV	T	ERAP2	316	Substance addiction and disorders	mental disorders	709	12998	-0.368861	0.735898	0.691522	0.616203	1	1
chr15.34253720.A.G	rs2705343	G	Severity	CAV-FE	G	SLC12A6	348	Other conditions of brain	neurological	111	14401	-0.0950928	0.189718	0.909289	0.616208	1	1
chr17.27660155.T.C	rs117217714	C	Severity	CAV	C	NOS2P1	442	Other aneurysm	circulatory system	238	13447	-0.509396	1.01631	0.600858	0.616214	1	1
chr2.45584979.T.C	-	HLA-A*02:02	Protective	IP	C	HLA-A	250.24	Type 2 diabetes with neurological manifestations	endocrine/metabolic	900	10319	0.0272979	0.0544632	1.02767	0.616218	1	1
chr7.22728408.A.G	rs2069837	G	Severity	CAV-FE	G	IL6	246	Other disorders of thyroid	endocrine/metabolic	456	13226	0.0586326	0.116984	1.06039	0.616229	1	1
chr15.60845514.G.A	rs17303202	A	Risk factor; Severity	CAV-FE	A	RORA	300.12	Agorophobia, social phobia, and panic disorder	mental disorders	349	9350	0.0439622	0.0877144	1.04494	0.616232	1	1
chr11.2872637.A.G	rs10766439	A	Severity	CAV	A	-	480	Pneumonia	respiratory	551	13732	-0.0371691	0.0741623	0.963513	0.61624	1	1
chr21.41465921.C.T	rs62217525	C	Possible functional consequences	FCP + IP	T	TMPRSS2	740.2	Osteoarthrosis, generalized	musculoskeletal	101	12308	0.174408	0.347992	1.19054	0.616242	1	1
chr2.162267541.C.T	rs1990760	T	Risk factor; Severity	CAV	T	IFIH1	071.1	HIV infection, symptomatic	infectious diseases	1133	11159	-0.0243832	0.0486517	0.975912	0.616245	1	1
chr11.26675470.T.G	rs10835056	G	Severity	CAV	T	SLC5A12	281.1	Megaloblastic anemia	hematopoietic	145	11786	0.0612333	0.122183	1.06315	0.616258	1	1
chr17.63488670.G.A	rs4343	G	Severity; Risk factor	CAV	G	ACE	110.11	Dermatophytosis of nail	infectious diseases	1035	12269	0.0241083	0.0481057	1.0244	0.616263	1	1
chr20.50172836.A.G	rs6122883	G	Severity	CAV-FE	G	LINC01273	939	Atopic/contact dermatitis due to other or unspecified	dermatologic	1067	12410	-0.024884	0.0496552	0.975423	0.616276	1	1
chr21.41509390.C.G	rs12626358	G	Possible functional consequences	FCP + IP	G	TMPRSS2	612.2	Hypertrophy of breast (Gynecomastia)	genitourinary	137	13221	0.0721541	0.143987	1.07482	0.61629	1	1
chr14.72467521.C.T	rs12587980	T	Severity	CAV	T	RGS6	724	Other and unspecified disorders of back	musculoskeletal	292	13634	0.0439307	0.0876662	1.04491	0.616291	1	1
chr8.40324459.C.A	rs11779911	C	Severity	CAV	A	SIRLNT	401.2	Hypertensive heart and/or renal disease	circulatory system	226	8016	0.0594826	0.118701	1.06129	0.616293	1	1
chr20.50172836.A.G	rs6122883	G	Severity	CAV-FE	G	LINC01273	496.3	Bronchiectasis	respiratory	115	11557	0.0717421	0.143171	1.07438	0.616304	1	1
chr10.51197961.C.A	rs7897633	A	Severity in European-Americans	CAV	C	PRKG1	433.31	Transient cerebral ischemia	circulatory system	298	14813	0.0452986	0.0904001	1.04634	0.616308	1	1
chr11.126292948.C.T	rs8177374	T	Protective	CAV	T	TIRAP	530	Diseases of esophagus	digestive	4078	10763	-0.0238307	0.0475579	0.976451	0.616309	1	1
chr4.67963489.G.A	rs6552134	G	Possible functional consequences	FCP + IP	G	TMPRSS11A	278.4	Abnormal weight gain	endocrine/metabolic	259	9714	-0.047067	0.0939333	0.954023	0.616323	1	1
chr1.35908500.C.T	rs2765013	C	Severity	CAV	T	AGO1	195	Cancer, suspected or other	neoplasms	180	14212	0.0580161	0.11579	1.05973	0.616338	1	1
chr1.109740350.G.T	rs1332018	T	Risk factor; Severity	CAV	G	GSTM3	401.1	Essential hypertension	circulatory system	7186	8383	-0.0148372	0.029613	0.985272	0.616346	1	1
chr21.41470664.C.T	rs61735794	T	Risk factor	CAV	T	TMPRSS2	289.3	Personal history of diseases of blood and blood-forming organs	hematopoietic	277	14195	-0.194521	0.38825	0.823229	0.616356	1	1
chr4.24511798.A.G	rs73246461	G	Severity	CAV	G	-	496.1	Emphysema	respiratory	275	11419	0.0540245	0.107832	1.05551	0.616367	1	1
chr9.3320390.C.A	rs72699049	A	Severity	CAV	A	RFX3	585.4	Chronic kidney disease, Stage I or II	genitourinary	297	13003	-0.109575	0.218711	0.896215	0.61637	1	1
chr5.180810828.C.T	rs113791144	T	Severity	CAV	T	-	416	Cardiomegaly	circulatory system	113	15775	-0.12174	0.242999	0.885379	0.616379	1	1
chr21.41465921.C.T	rs62217525	C	Possible functional consequences	FCP + IP	T	TMPRSS2	618	Genital prolapse	genitourinary	205	15843	-0.14232	0.284092	0.867343	0.616395	1	1
chr17.31410594.G.A	rs178840	G	Severity	CAV	G	RAB11FIP4	627.2	Symptomatic menopause	genitourinary	272	11110	-0.0445773	0.0889837	0.956402	0.616399	1	1
chr14.72467521.C.T	rs12587980	T	Severity	CAV	T	RGS6	041.8	H. pylori	infectious diseases	166	14691	0.057221	0.114223	1.05889	0.616399	1	1
chr10.36988942.A.G	rs2091431	G	Severity	CAV	A	-	452.2	Deep vein thrombosis [DVT]	circulatory system	291	12434	-0.046561	0.0929454	0.954506	0.616406	1	1
chr22.41925447.G.A	rs61756766	A	Severity	CAV	A	TNFRSF13C	350	Abnormal movement	neurological	1496	13660	0.0781133	0.155932	1.08125	0.61641	1	1
chr9.87726001.C.A	rs41307457	C;A	Possible functional consequences	FCP + IP	A	CTSL	008.5	Bacterial enteritis	infectious diseases	444	15134	0.0707739	0.141282	1.07334	0.616413	1	1
chr1.12192898.T.G	rs1061622	T	Severity	CAV-FE	G	TNFRSF1B	110.12	Althete's foot	infectious diseases	514	12250	0.0436934	0.0872252	1.04466	0.616423	1	1
chr10.89010241.T.C	rs982764	T	Severity	CAV-FE	C	FAS	571.8	Liver abscess and sequelae of chronic liver disease	digestive	190	12974	-0.0555534	0.110901	0.945961	0.616423	1	1
chr11.2872637.A.G	rs10766439	A	Severity	CAV	A	-	272.1	Hyperlipidemia	endocrine/metabolic	6229	8642	0.0160722	0.0320853	1.0162	0.616427	1	1
chr13.41746691.T.A	rs10507497	A	Severity	CAV-FE	A	VWA8	272	Disorders of lipoid metabolism	endocrine/metabolic	6357	8836	-0.0162554	0.0324518	0.983876	0.616435	1	1
chr1.169597075.C.T	rs6127	T	Severity in males	CAV	C	SELP	649	Other conditions or status of the mother complicating pregnancy, childbirth, or the puerperium	pregnancy complications	125	15972	-0.0757373	0.1512	0.92706	0.616436	1	1
chr2.136948486.A.G	rs7605851	G	Severity	CAV-FE	G	THSD7B	112.3	Candidiasis of skin and nails	infectious diseases	126	12211	-0.0948274	0.189312	0.90953	0.616439	1	1
chr16.78590128.A.G	rs72803978	A	Severity	CAV	G	WWOX	512.9	Other dyspnea	respiratory	1953	8780	-0.0494199	0.0986626	0.951781	0.616443	1	1
chr22.41925447.G.A	rs61756766	A	Severity	CAV	A	TNFRSF13C	681.5	Cellulitis and abscess of leg, except foot	dermatologic	311	13657	-0.170554	0.340512	0.843198	0.61646	1	1
chr5.77379593.G.A	rs7715119	A	Severity	CAV-FE	A	PDE8B	300.12	Agorophobia, social phobia, and panic disorder	mental disorders	349	9312	0.0557449	0.111296	1.05733	0.616462	1	1
chr1.155133406.T.G	rs4971066	G	Risk factor	CAV	G	EFNA1	427.8	Sinoatrial node dysfunction (Bradycardia)	circulatory system	107	11935	-0.0902396	0.180177	0.913712	0.616484	1	1
chr6.6924962.A.C	rs6933436	C	Severity	CAV	C	-	740.2	Osteoarthrosis, generalized	musculoskeletal	101	12042	0.0782867	0.156312	1.08143	0.616486	1	1
chr7.117652877.C.G	rs80034486	G	Severity	CAV	G	CFTR	300	Anxiety disorders	mental disorders	2584	9376	0.71271	1.42304	2.03951	0.616487	1	1
chr17.42362183.A.G	rs744166	G	Risk factor; Severity	CAV	G	STAT3	070	Viral hepatitis	infectious diseases	1354	11181	-0.0219143	0.0437564	0.978324	0.616494	1	1
chr1.155133406.T.G	rs4971066	G	Risk factor	CAV	G	EFNA1	215	Other benign neoplasm of connective and other soft tissue	neoplasms	200	15290	-0.0642123	0.128214	0.937806	0.616498	1	1
chr5.180810828.C.T	rs113791144	T	Severity	CAV	T	-	292.2	Mild cognitive impairment	mental disorders	112	14292	0.111898	0.223431	1.1184	0.616498	1	1
chr1.169597075.C.T	rs6127	T	Severity in males	CAV	C	SELP	707.2	Chronic ulcer of leg or foot	dermatologic	350	15652	-0.04435	0.0885551	0.956619	0.616499	1	1
chr17.27263807.T.C	rs60811869	C	Severity	CAV	C	-	216	Benign neoplasm of skin	neoplasms	275	14634	0.111489	0.222615	1.11794	0.6165	1	1
chr2.167953627.G.A	rs7595310	A	Severity	CAV-FE	A	STK39	798.1	Chronic fatigue syndrome	symptoms	135	12207	0.0675296	0.134839	1.06986	0.6165	1	1
chr2.113129630.T.C	rs419598	C	Risk factor	CAV	C	IL1RN	430	Intracranial hemorrhage	circulatory system	107	14722	0.0798171	0.159376	1.08309	0.616504	1	1
chr3.149000300.G.T	rs76488148	T	Severity	CAV	T	GYG1	401.1	Essential hypertension	circulatory system	7143	8306	-0.0263734	0.0526619	0.973971	0.616508	1	1
chr1.46309111.A.G	rs41292543	G	Severity	CAV-FE	G	UQCRH	379.2	Disorders of vitreous body	sense organs	400	13627	-0.0804598	0.160661	0.922692	0.61651	1	1
chr21.41509390.C.G	rs12626358	G	Possible functional consequences	FCP + IP	G	TMPRSS2	789	Nausea and vomiting	symptoms	710	14206	-0.0335777	0.0670481	0.96698	0.616511	1	1
chr22.49281538.G.A	rs62220604	G	Severity	CAV	A	-	250.22	Type 2 diabetes with renal manifestations	endocrine/metabolic	850	10010	-0.0347076	0.0693056	0.965888	0.616519	1	1
chr5.132485305.G.A	rs17622656	A	Risk factor	FCP + IP	A	IRF1	172	Skin cancer	neoplasms	128	15783	-0.0730351	0.145844	0.929568	0.61653	1	1
chrX.15600835.T.C	rs4646116	C	Risk factor	FCP + IP	C	ACE2	740	Osteoarthrosis	musculoskeletal	2735	12412	-0.23616	0.471597	0.789655	0.616536	1	1
chr16.85959043.C.T	rs12444486	C	Severity in African-Americans	CAV	C	-	624.9	stress incontinence, female	genitourinary	340	14914	0.0415246	0.0829242	1.0424	0.616544	1	1
chr6.52236941.T.C	rs763780	C	Protective	FCP	C	IL17F	790.6	Other abnormal blood chemistry	symptoms	1298	13636	-0.0472955	0.0944487	0.953805	0.616544	1	1
chr19.50259161.A.G	rs1651553	G	Severity	CAV	A	MYH14	729	Other disorders of soft tissues	musculoskeletal	558	11422	-0.0358776	0.0716481	0.964758	0.616548	1	1
chrX.12886851.C.T	rs5743781	T	Severity; Severity for males	CAV-FE	T	TLR7	536.3	Gastroparesis	digestive	162	14338	0.510309	1.01911	1.66581	0.616554	1	1
chr9.81442264.TCAG.T	rs1826292621	T	Severity	CAV	T	-	504	Other alveolar and parietoalveolar pneumonopathy	respiratory	184	15188	0.0793565	0.158481	1.08259	0.61656	1	1
chr5.142872984.C.T	rs10039856	C	Severity	CAV	T	ARHGAP26	724.1	Disorders of sacrum	musculoskeletal	178	13626	0.0688189	0.13744	1.07124	0.616568	1	1
chr9.81442264.TCAG.T	rs1826292621	T	Severity	CAV	T	-	580.3	Nephritis and nephropathy without mention of glomerulonephritis	genitourinary	103	13049	-0.117282	0.234229	0.889334	0.616572	1	1
chr20.50172836.A.G	rs6122883	G	Severity	CAV-FE	G	LINC01273	070.4	Chronic hepatitis	infectious diseases	156	11026	0.0614025	0.122631	1.06333	0.616574	1	1
chr5.32750877.T.C	rs1173773	C	Protective	CAV	C	NPR3	743.1	Osteoporosis	musculoskeletal	1156	14265	-0.0248527	0.0496354	0.975454	0.616579	1	1
chr22.49281538.G.A	rs62220604	G	Severity	CAV	A	-	724.2	Disorders of coccyx	musculoskeletal	163	13252	-0.0731528	0.146102	0.929459	0.616585	1	1
chr19.50259161.A.G	rs1651553	G	Severity	CAV	A	MYH14	415.1	Acute pulmonary heart disease	circulatory system	234	15582	-0.0533401	0.106535	0.948058	0.616596	1	1
chr3.149000300.G.T	rs76488148	T	Severity	CAV	T	GYG1	994.2	Sepsis	injuries & poisonings	135	15784	0.111072	0.221857	1.11748	0.616619	1	1
chr1.109740350.G.T	rs1332018	T	Risk factor; Severity	CAV	G	GSTM3	427.12	Paroxysmal ventricular tachycardia	circulatory system	152	12057	0.0626205	0.12508	1.06462	0.616622	1	1
chr18.6461231.C.G	rs11659676	G	Severity	CAV-FE	G	RPL6P27	535.1	Acute gastritis	digestive	131	13861	-0.0640806	0.127998	0.937929	0.616627	1	1
chr6.30887474.G.A	rs4618569	AG genotype	Severity	CAV	A	DDR1	261.4	Vitamin D deficiency	endocrine/metabolic	4003	10117	0.0146975	0.0293581	1.01481	0.616632	1	1
chr19.31533051.C.A	rs8105499	C	Severity	CAV	A	LINC02841	512.2	Painful respiration	respiratory	134	8681	0.0743169	0.148449	1.07715	0.616637	1	1
chr13.112889041.C.T	rs9577175	T	Severity	CAV	T	ATP11A	250.24	Type 2 diabetes with neurological manifestations	endocrine/metabolic	900	10332	-0.0344805	0.0688758	0.966107	0.61664	1	1
chr21.41494374.C.T	rs114363287	T	Risk factor	CAV	T	TMPRSS2	695	Erythematous conditions	dermatologic	710	13467	-0.513372	1.02549	0.598474	0.616645	1	1
chr6.31153649.G.A	rs143334143	A	Severity; Risk factor	CAV-FE	A	CCHCR1	280.1	Iron deficiency anemias, unspecified or not due to blood loss	hematopoietic	1157	11886	-0.037641	0.0751906	0.963059	0.616647	1	1
chr1.161509955.A.G	rs1801274	G	Severity	CAV	A	FCGR2A	367	Disorders of refraction and accommodation; blindness and low vision	sense organs	727	13636	0.0272868	0.0545081	1.02766	0.616652	1	1
chr13.102695866.A.G	rs599976	G	Severity	CAV-FE	G	METTL21C	242.1	Graves' disease	endocrine/metabolic	178	13219	0.0820294	0.163862	1.08549	0.616653	1	1
chr6.41534945.A.C	rs1886814	C	Severity	CAV-FE	C	FOXP4-AS1	317	Alcohol-related disorders	mental disorders	441	12917	0.0485338	0.0969524	1.04973	0.616657	1	1
chr2.6013310.G.A	rs73910904	A	Risk factor	CAV	A	-	735.3	Hallux valgus (Bunion)	musculoskeletal	112	14864	-0.291624	0.582558	0.747049	0.616658	1	1
chr12.47879112.A.G	rs2228570	AG genotype	Severity	CAV	A	VDR	253	Disorders of the pituitary gland and its hypothalamic control	endocrine/metabolic	125	12833	0.0684614	0.136761	1.07086	0.616659	1	1
chr8.38996464.C.A	rs7840270	C	Severity	CAV-FE	A	ADAM9	442	Other aneurysm	circulatory system	234	13223	-0.0492274	0.0983392	0.951965	0.616661	1	1
chr1.205208489.G.A	rs11240388	G	Severity	CAV-FE	A	DSTYK	368.9	Subjective visual disturbances	sense organs	137	14365	0.0623695	0.124596	1.06436	0.616672	1	1
chr9.3320390.C.A	rs72699049	A	Severity	CAV	A	RFX3	371	Inflammation of the eye	sense organs	326	13542	0.0924782	0.184752	1.09689	0.616686	1	1
chr3.61768231.T.A	rs672699	A	Severity	CAV	T	PTPRG	071.1	HIV infection, symptomatic	infectious diseases	1131	11154	0.0247612	0.0494698	1.02507	0.616701	1	1
chr10.28606315.C.T	rs12773860	T	Severity	CAV	T	WAC	599	Other symptoms/disorders or the urinary system	genitourinary	2584	11255	-0.0320169	0.0639666	0.96849	0.616705	1	1
chr8.97128242.T.C	rs7817272	C	Severity	CAV	C	CPQ	250	Diabetes mellitus	endocrine/metabolic	4398	10356	-0.0155525	0.0310729	0.984568	0.616711	1	1
chr8.73355963.T.C	rs2010843	C	Severity	CAV	C	RDH10-AS1	256	Ovarian dysfunction	endocrine/metabolic	214	14461	0.0562962	0.112479	1.05791	0.616719	1	1
chr15.100233816.G.A	rs143434383	A	Risk factor	CAV	A	ADAMTS17	443.9	Peripheral vascular disease, unspecified	circulatory system	1095	13450	-0.190488	0.380591	0.826556	0.61672	1	1
chr17.45714244.T.C	rs113661667	C	Risk factor	CAV-FE	C	LINC02210-CRHR1	765	Cervical radiculitis	symptoms	492	12865	0.0451916	0.0902925	1.04623	0.616722	1	1
chr15.90879313.T.C	rs8039305	C	Risk factor	CAV-FE	C	FURIN	741	Symptoms and disorders of the joints	musculoskeletal	841	14259	-0.026608	0.0531636	0.973743	0.616728	1	1
chr1.12207235.C.T	rs3397	T	Severity	CAV-FE	C	TNFRSF1B	425.1	Primary/intrinsic cardiomyopathies	circulatory system	339	12662	0.0415867	0.083092	1.04246	0.61673	1	1
chr9.78543197.A.G	rs7027911	A	Severity	CAV	G	-	536	Disorders of function of stomach	digestive	240	14269	-0.0484039	0.0967131	0.952749	0.616731	1	1
chr13.102695866.A.G	rs599976	G	Severity	CAV-FE	G	METTL21C	512.2	Painful respiration	respiratory	135	8797	0.093519	0.186856	1.09803	0.616732	1	1
chr17.49863303.C.T	rs77534576	T	Severity	CAV	T	-	090	Sexually transmitted infections (not HIV or hepatitis)	infectious diseases	380	15664	0.0889259	0.177681	1.093	0.616737	1	1
chrX.15561454.T.C	rs142017934	C	Severity	CAV	C	ACE2	809	Fracture of unspecified bones	injuries & poisonings	221	14373	0.363075	0.725457	1.43774	0.616739	1	1
chr12.47879112.A.G	rs2228570	AG genotype	Severity	CAV	A	VDR	696.41	Psoriasis vulgaris	dermatologic	241	11436	-0.0501746	0.100256	0.951063	0.616748	1	1
chr4.111691870.C.T	rs112641600	C	Severity	CAV	T	-	270	Disorders of protein plasma/amino-acid transport and metabolism	endocrine/metabolic	148	14768	-0.120147	0.240073	0.88679	0.616751	1	1
chr2.60480453.A.G	rs1123573	A	Severity	CAV-FE	G	BCL11A	573.7	Abnormal results of function study of liver	digestive	452	13045	-0.0390644	0.0780585	0.961689	0.616758	1	1
chr8.38996464.C.A	rs7840270	C	Severity	CAV-FE	A	ADAM9	574	Cholelithiasis and cholecystitis	digestive	594	14937	-0.0309337	0.0618127	0.96954	0.616764	1	1
chr12.8608014.A.G	rs11613792	A	Severity	CAV	G	AICDA	528	Diseases of the oral soft tissues, excluding lesions specific for gingiva and tongue	digestive	179	14489	0.0725018	0.144876	1.07519	0.616766	1	1
chr17.45422978.G.C	rs1230082	G	Severity	CAV	G	ARHGAP27	592	Cystitis and urethritis	genitourinary	452	12483	0.0349768	0.0698928	1.0356	0.616769	1	1
chrX.15566297.A.G	rs4646179	G	Severity	CAV	G	ACE2	574.3	Cholecystitis without cholelithiasis	digestive	117	15196	-0.294643	0.588783	0.744797	0.616774	1	1
chrX.15566297.A.G	rs4646179	G	Severity	CAV	G	ACE2	440.22	Atherosclerosis of native arteries of the extremities with intermittent claudication	circulatory system	151	13454	-0.215515	0.430662	0.806126	0.616774	1	1
chr10.89010241.T.C	rs982764	T	Severity	CAV-FE	C	FAS	338	Pain	neurological	3421	10915	0.0151381	0.0302509	1.01525	0.616779	1	1
chr22.24011037.T.C	rs11090305	C	Severity	CAV	C	-	185	Cancer of prostate	neoplasms	176	14210	-0.0689739	0.137834	0.933351	0.616784	1	1
chr21.41465040.G.A	rs17001042	A	Possible functional consequences	FCP + IP	A	TMPRSS2	300.1	Anxiety disorder	mental disorders	2255	9367	0.0475111	0.0949479	1.04866	0.616799	1	1
chr5.123497022.T.C	rs62377777	T	Severity	CAV	C	-	571	Chronic liver disease and cirrhosis	digestive	1570	12992	0.0234821	0.0469278	1.02376	0.616802	1	1
chr21.33252612.A.G	rs2236757	A	Severity	CAV-FE	A	IFNAR2	571.8	Liver abscess and sequelae of chronic liver disease	digestive	189	12723	0.0554794	0.110875	1.05705	0.616808	1	1
chr21.41473456.A.G	rs17854725	G	Severity	CAV	G	TMPRSS2	416	Cardiomegaly	circulatory system	111	15593	0.0693335	0.138563	1.07179	0.61681	1	1
chr5.96909661.C.T	rs150892504	T	Severity	CAV	T	ERAP2	250.22	Type 2 diabetes with renal manifestations	endocrine/metabolic	872	10378	0.280594	0.560765	1.32392	0.61681	1	1
chr4.153687301.A.G	rs1898830	G	Severity; Risk factor	CAV	G	TLR2	694.2	Other dyschromia	dermatologic	244	13405	-0.051309	0.102541	0.949985	0.616811	1	1
chr17.42362183.A.G	rs744166	G	Risk factor; Severity	CAV	G	STAT3	695.7	Prurigo and Lichen	dermatologic	131	13447	-0.0652786	0.13046	0.936806	0.616812	1	1
chr6.30887474.G.A	rs4618569	AG genotype	Severity	CAV	A	DDR1	208	Benign neoplasm of colon	neoplasms	669	14574	0.0307711	0.0614965	1.03125	0.616814	1	1
chr1.31151182.G.C	rs12083278	C	Severity	CAV	G	-	427.12	Paroxysmal ventricular tachycardia	circulatory system	145	11351	0.0636149	0.127136	1.06568	0.616814	1	1
chr8.73355963.T.C	rs2010843	C	Severity	CAV	C	RDH10-AS1	724.2	Disorders of coccyx	musculoskeletal	164	13559	-0.0600516	0.120021	0.941716	0.616835	1	1
chr21.41470664.C.T	rs61735794	T	Risk factor	CAV	T	TMPRSS2	199	Neoplasm of uncertain behavior	neoplasms	138	14572	-0.293567	0.586736	0.745599	0.616836	1	1
chr12.132489230.GC.G	rs56106917	G	Severity	CAV	G	FBRSL1	939	Atopic/contact dermatitis due to other or unspecified	dermatologic	1079	12567	-0.0247157	0.0493978	0.975587	0.616836	1	1
chr1.20166359.C.T	rs72663004	T	Severity	CAV	T	PLA2G2C	628	Ovarian cyst	genitourinary	204	12411	0.113952	0.22775	1.1207	0.616838	1	1
chrX.15596127.G.T	rs146598386	T	Severity	CAV	T	ACE2	741.2	Stiffness of joint	musculoskeletal	616	14696	0.263997	0.527646	1.30212	0.616843	1	1
chr9.81442264.TCAG.T	rs1826292621	T	Severity	CAV	T	-	555.1	Regional enteritis	digestive	116	11231	0.0960995	0.192078	1.10087	0.616854	1	1
chr6.18015216.C.T	rs140247774	T	Severity	CAV	T	-	443.9	Peripheral vascular disease, unspecified	circulatory system	1094	13386	0.0691393	0.138195	1.07159	0.616862	1	1
chr12.47902438.G.T	rs11574024	T	Severity	CAV	T	VDR	386	Vertiginous syndromes and other disorders of vestibular system	sense organs	268	12929	-0.114445	0.228762	0.891861	0.616879	1	1
chr12.52726315.TC.T	rs5798227	T	Risk factor	CAV	TC	-	626.14	Irregular menstrual bleeding	genitourinary	171	12404	-0.106143	0.21217	0.899296	0.616884	1	1
chr9.21206606.C.G	rs28368148	G	Severity	CAV-FE	G	IFNA10	041.8	H. pylori	infectious diseases	166	14760	0.360841	0.721298	1.43453	0.616888	1	1
chr19.52830722.G.A	rs10411226	G	Severity	CAV	G	ZNF28	585.31	Renal dialysis	genitourinary	304	11286	0.0435397	0.0870336	1.0445	0.61689	1	1
chr17.27263807.T.C	rs60811869	C	Severity	CAV	C	-	535.2	Atrophic gastritis	digestive	165	14313	0.144502	0.288857	1.15546	0.616895	1	1
chr1.155066988.C.T	rs114301457	T	Severity	CAV	T	EFNA4	550.2	Diaphragmatic hernia	digestive	196	14998	0.5164	1.03227	1.67598	0.616896	1	1
chrX.15602217.T.C	rs190509934	C	Protective	CAV	C	ACE2	530.13	Barrett's esophagus	digestive	105	10760	-0.509912	1.01931	0.600548	0.616897	1	1
chr6.31153649.G.A	rs143334143	A	Severity; Risk factor	CAV-FE	A	CCHCR1	427.9	Palpitations	circulatory system	1216	12060	0.0361857	0.0723348	1.03685	0.616897	1	1
chr12.47902438.G.T	rs11574024	T	Severity	CAV	T	VDR	612.2	Hypertrophy of breast (Gynecomastia)	genitourinary	138	13335	0.140049	0.27997	1.15033	0.616914	1	1
chr3.141689849.A.G	rs6440031	G	Severity	CAV	A	LINC02618	601	Inflammatory diseases of prostate	genitourinary	136	13593	-0.132544	0.264969	0.875865	0.616918	1	1
chr12.112919388.G.A	rs10774671	A	Severity (A allele); Protective (G allele)	CAV-FE	G	OAS1	375.1	Dry eyes	sense organs	847	13467	0.0271607	0.0542974	1.02753	0.616919	1	1
chr12.52726315.TC.T	rs5798227	T	Risk factor	CAV	TC	-	227	Benign neoplasm of other endocrine glands and related structures	neoplasms	168	15960	0.103918	0.207746	1.10951	0.616922	1	1
chr2.45584979.T.C	-	HLA-A*02:02	Protective	IP	C	HLA-A	599.8	Other symptoms involving urinary system	genitourinary	141	11292	0.0636027	0.12715	1.06567	0.616923	1	1
chr7.22548762.C.T	rs13227460	T	Severity	CAV	T	STEAP1B	573.3	Hepatomegaly	digestive	139	12789	-0.084853	0.169634	0.918647	0.616925	1	1
chr6.6924962.A.C	rs6933436	C	Severity	CAV	C	-	610.1	Cystic mastopathy	genitourinary	207	12986	0.0554428	0.110841	1.05701	0.616933	1	1
chr1.27373964.C.T	rs141300199	T	Severity	CAV	T	FCN3	394	Rheumatic disease of the heart valves	circulatory system	173	14610	0.500381	1.00036	1.64935	0.616934	1	1
chr17.31410594.G.A	rs178840	G	Severity	CAV	G	RAB11FIP4	227	Benign neoplasm of other endocrine glands and related structures	neoplasms	145	14276	0.0598012	0.119555	1.06163	0.616934	1	1
chr4.166008836.A.T	rs17047200	TT genotype	Severity (TT genotype)*Conflicting; Risk factor (AA genotype)*Conflicting	CAV	T	TLL1	627.2	Symptomatic menopause	genitourinary	304	12174	0.0541639	0.108285	1.05566	0.616937	1	1
chr1.154454494.A.C	rs2228145	A	Risk factor	CAV	C	IL6R	079.9	Viremia, NOS	infectious diseases	235	11168	-0.0499466	0.0998591	0.95128	0.616955	1	1
chrX.15592465.T.A	rs73195521	A	Severity	CAV	A	ACE2	425.1	Primary/intrinsic cardiomyopathies	circulatory system	354	15704	0.523157	1.04596	1.68735	0.616955	1	1
chr8.16932640.T.C	rs118072448	T	Severity	CAV	C	-	371	Inflammation of the eye	sense organs	323	13511	-0.109914	0.219758	0.895911	0.616961	1	1
chr6.158608455.C.T	rs117665206	T	Severity	CAV	T	TMEM181	527	Diseases of the salivary glands	digestive	126	15377	0.349491	0.698778	1.41835	0.616972	1	1
chr4.44416575.T.C	rs35540967	C	Severity	CAV	C	KCTD8	255	Disorders of adrenal glands	endocrine/metabolic	188	14502	0.0967585	0.193467	1.10159	0.616985	1	1
chr12.106231175.T.A	rs12823094	A	Severity	CAV	A	-	381	Otitis media and Eustachian tube disorders	sense organs	186	14106	0.0722035	0.14437	1.07487	0.616986	1	1
chr6.160731787.C.T	rs4252128	T	Potential functional effect on protein	FCP + IP	T	PLG	352	Disorders of other cranial nerves	neurological	143	14486	-0.249532	0.498939	0.779165	0.616986	1	1
chrX.15592465.T.A	rs73195521	A	Severity	CAV	A	ACE2	785	Abdominal pain	symptoms	3651	9729	0.207213	0.414332	1.23025	0.616994	1	1
chrX.15566297.A.G	rs4646179	G	Severity	CAV	G	ACE2	371.3	Inflammation of eyelids	sense organs	205	13604	0.174124	0.348174	1.1902	0.617	1	1
chr9.21131628.G.C	rs12236000	G	Severity	CAV	C	-	512.7	Shortness of breath	respiratory	3283	8760	-0.0247265	0.0494427	0.975577	0.617002	1	1
chr7.22548762.C.T	rs13227460	T	Severity	CAV	T	STEAP1B	611.1	Abnormal mammogram	genitourinary	790	13089	-0.0364456	0.0728776	0.964211	0.617009	1	1
chr11.2872637.A.G	rs10766439	A	Severity	CAV	A	-	292.4	Altered mental status	mental disorders	134	13980	-0.075077	0.150127	0.927672	0.617011	1	1
chr17.35880776.C.T	rs2107538	T	Risk factor; Severity	FCP	T	CCL5	722.1	Displacement of intervertebral disc	musculoskeletal	391	13657	-0.0428677	0.085723	0.958038	0.617024	1	1
chr1.156125675.T.C	rs581342	C	Severity	CAV	C	LMNA	681	Superficial cellulitis and abscess	dermatologic	850	13584	0.0340763	0.068143	1.03466	0.617026	1	1
chr3.126118894.C.T	rs1868132	T	Severity	CAV	T	ALDH1L1	286	Coagulation defects	hematopoietic	243	14972	0.0706617	0.141308	1.07322	0.617037	1	1
chr16.16924042.C.A	rs1453512	A	Severity	CAV	C	-	735.3	Hallux valgus (Bunion)	musculoskeletal	111	14743	0.0797086	0.159404	1.08297	0.617047	1	1
chr5.131995059.C.T	rs56162149	T	Severity	CAV-FE	T	ACSL6	735.3	Hallux valgus (Bunion)	musculoskeletal	110	14653	-0.0825017	0.164993	0.92081	0.617054	1	1
chr9.4329170.T.C	rs3895472	C	Severity	CAV	T	GLIS3	783	Fever of unknown origin	symptoms	303	14781	0.0632049	0.126402	1.06525	0.617054	1	1
chr22.19963748.G.A	rs4680	A	Risk factor	FCP	A	COMT	456	Chronic venous insufficiency [CVI]	circulatory system	665	12579	0.0293317	0.0586603	1.02977	0.617057	1	1
chr17.35880776.C.T	rs2107538	T	Risk factor; Severity	FCP	T	CCL5	681	Superficial cellulitis and abscess	dermatologic	849	13600	-0.029449	0.0588964	0.97098	0.617066	1	1
chr2.36677870.C.A	rs6714112	C	Severity	CAV	A	-	429.3	Symptoms involving cardiovascular system	circulatory system	333	13792	-0.0607978	0.121594	0.941013	0.617069	1	1
chrX.15564142.G.A	rs147311723	A	Severity	CAV	A	ACE2	428.3	Heart failure with reduced EF [Systolic or combined heart failure]	circulatory system	612	13893	-0.305078	0.610152	0.737066	0.617073	1	1
chr7.22548762.C.T	rs13227460	T	Severity	CAV	T	STEAP1B	585.31	Renal dialysis	genitourinary	326	12788	-0.0560294	0.11206	0.945511	0.61708	1	1
chrX.15600835.T.C	rs4646116	C	Risk factor	FCP + IP	C	ACE2	610	Benign mammary dysplasias	genitourinary	309	13375	0.371315	0.742664	1.44964	0.617091	1	1
chr2.162044379.C.T	rs3788979	T	Risk factor	CAV	T	DPP4	250.6	Polyneuropathy in diabetes	endocrine/metabolic	435	10221	0.0523286	0.104666	1.05372	0.617104	1	1
chr2.191909428.G.A	rs147509469	A	Risk factor for females	CAV	A	CAVIN2-AS1	681.5	Cellulitis and abscess of leg, except foot	dermatologic	311	13636	-0.193239	0.38651	0.824285	0.617104	1	1
chr10.52771482.G.A	rs5030737	A	Potential functional effect on protein	FCP + IP	A	MBL2	586.2	Cyst of kidney, acquired	genitourinary	244	13070	0.122005	0.244035	1.12976	0.617112	1	1
chr3.126118894.C.T	rs1868132	T	Severity	CAV	T	ALDH1L1	282	Hereditary hemolytic anemias	hematopoietic	112	11873	0.108589	0.217202	1.1147	0.617114	1	1
chr17.16948873.A.G	rs34557412	G	Severity	CAV	G	TNFRSF13B	577	Diseases of pancreas	digestive	163	16114	0.360132	0.720357	1.43352	0.617121	1	1
chr11.320836.C.T	rs34481144	T	Severity	CAV	T	IFITM3	079.9	Viremia, NOS	infectious diseases	234	10877	-0.0577102	0.115436	0.943923	0.617122	1	1
chrX.12885540.A.T	rs179008	T	Severity; Risk factor	CAV	T	TLR7	593.1	Gross hematuria	genitourinary	184	12301	0.0790306	0.158083	1.08224	0.617123	1	1
chr21.41426103.C.A	rs17000900	A	Severity	CAV-FE	A	MX1	727.1	Synovitis and tenosynovitis	musculoskeletal	423	11526	0.0504379	0.10089	1.05173	0.617123	1	1
chr13.102695866.A.G	rs599976	G	Severity	CAV-FE	G	METTL21C	626.11	Absent or infrequent menstruation	genitourinary	293	12398	-0.0718584	0.143742	0.930663	0.617137	1	1
chr6.12216733.A.G	rs10755709	A	Severity	CAV	G	-	427.9	Palpitations	circulatory system	1182	11622	0.0236587	0.0473282	1.02394	0.617155	1	1
chr7.22728408.A.G	rs2069837	G	Severity	CAV-FE	G	IL6	519	Other diseases of respiratory system, not elsewhere classified	respiratory	168	15853	0.092652	0.185347	1.09708	0.617157	1	1
chr22.19963748.G.A	rs4680	A	Risk factor	FCP	A	COMT	539	Bariatric surgery	digestive	391	15879	-0.0378428	0.0757044	0.962864	0.617163	1	1
chr20.50172836.A.G	rs6122883	G	Severity	CAV-FE	G	LINC01273	743.11	Osteoporosis NOS	musculoskeletal	1108	14142	0.0266405	0.0532947	1.027	0.617165	1	1
chr8.40324459.C.A	rs11779911	C	Severity	CAV	A	SIRLNT	585.3	Chronic renal failure [CKD]	genitourinary	1057	12551	-0.0277466	0.0555078	0.972635	0.617168	1	1
chr3.27146807.G.A	rs17317135	G	Severity	CAV	A	NEK10	536.3	Gastroparesis	digestive	160	14107	-0.171648	0.343394	0.842276	0.617176	1	1
chr17.9267091.C.T	rs34761447	C	Severity	CAV	T	STX8	452	Other venous embolism and thrombosis	circulatory system	392	12482	-0.0879623	0.175976	0.915795	0.617178	1	1
chr3.146517122.G.A	rs343320	A	Severity	CAV-FE	A	PLSCR1	041	Bacterial infection NOS	infectious diseases	425	14719	-0.0778646	0.155777	0.92509	0.617184	1	1
chrX.15600857.A.G	rs73635825	G	Risk factor*Conflicting; Protective*Conflicting	FCP + IP	G	ACE2	296.2	Depression	mental disorders	3183	9373	0.447002	0.894312	1.56362	0.617197	1	1
chr6.52236941.T.C	rs763780	C	Protective	FCP	C	IL17F	327.32	Obstructive sleep apnea	neurological	1166	12305	0.0472132	0.0944628	1.04835	0.617211	1	1
chrX.15587729.C.T	rs4646140	T	Severity	CAV	T	ACE2	569	Other disorders of intestine	digestive	278	14831	-0.134573	0.269254	0.874089	0.617216	1	1
chr3.1052111.C.G	rs1504061	G	Severity	CAV	G	-	465	Acute upper respiratory infections of multiple or unspecified sites	respiratory	2071	11078	0.0350216	0.0700717	1.03564	0.617218	1	1
chr17.16948873.A.G	rs34557412	G	Severity	CAV	G	TNFRSF13B	280.1	Iron deficiency anemias, unspecified or not due to blood loss	hematopoietic	1156	11880	0.162388	0.324911	1.17632	0.617221	1	1
chr17.27660155.T.C	rs117217714	C	Severity	CAV	C	NOS2P1	382	Otalgia	sense organs	190	14662	-0.50549	1.01143	0.60321	0.617231	1	1
chr17.63488670.G.A	rs4343	G	Severity; Risk factor	CAV	G	ACE	696.41	Psoriasis vulgaris	dermatologic	262	13070	0.0453951	0.0908303	1.04644	0.617231	1	1
chr9.33426577.A.G	rs10813976	G	Severity	CAV	G	-	418	Nonspecific chest pain	circulatory system	2722	11038	0.0206992	0.0414168	1.02091	0.617231	1	1
chr9.132278286.T.C	rs11243705	C	Severity	CAV	C	SETX	367.1	Myopia	sense organs	152	13828	0.0797498	0.159575	1.08302	0.617241	1	1
chr22.43928847.C.G	rs738409	G	Protective*Conflicting; Severity*Conflicting	CAV	G	PNPLA3	687.1	Rash and other nonspecific skin eruption	dermatologic	1521	11082	0.0213756	0.0427718	1.02161	0.617245	1	1
chr7.22728408.A.G	rs2069837	G	Severity	CAV-FE	G	IL6	250.22	Type 2 diabetes with renal manifestations	endocrine/metabolic	872	10376	-0.0458158	0.0916764	0.955218	0.617247	1	1
chr11.611919.C.G	rs702966	C	Severity in African-Americans	CAV	G	PHRF1	250.7	Diabetic retinopathy	endocrine/metabolic	367	13664	-0.0399368	0.0799142	0.96085	0.617254	1	1
chr7.117611595.T.G	rs150212784	G	Severity	CAV	G	CFTR	250.22	Type 2 diabetes with renal manifestations	endocrine/metabolic	872	10379	-0.382217	0.764831	0.682347	0.617258	1	1
chr6.6924962.A.C	rs6933436	C	Severity	CAV	C	-	199	Neoplasm of uncertain behavior	neoplasms	129	14183	-0.0691693	0.138412	0.933169	0.617262	1	1
chr21.41473456.A.G	rs17854725	G	Severity	CAV	G	TMPRSS2	415	Pulmonary heart disease	circulatory system	290	15593	-0.0432205	0.0864871	0.9577	0.617263	1	1
chr6.18015216.C.T	rs140247774	T	Severity	CAV	T	-	611	Abnormal findings on mammogram or breast exam	genitourinary	934	13303	-0.0785762	0.15724	0.924432	0.61727	1	1
chr11.126292948.C.T	rs8177374	T	Protective	CAV	T	TIRAP	539	Bariatric surgery	digestive	391	15885	0.0621859	0.124441	1.06416	0.617271	1	1
chr6.160731787.C.T	rs4252128	T	Potential functional effect on protein	FCP + IP	T	PLG	592	Cystitis and urethritis	genitourinary	454	12622	0.121415	0.242968	1.12909	0.617275	1	1
chr3.1052111.C.G	rs1504061	G	Severity	CAV	G	-	599.4	Urinary incontinence	genitourinary	891	11306	0.0502123	0.100484	1.05149	0.617284	1	1
chr6.30887474.G.A	rs4618569	AG genotype	Severity	CAV	A	DDR1	586.2	Cyst of kidney, acquired	genitourinary	244	13064	0.0493509	0.0987617	1.05059	0.617289	1	1
chr10.22439346.T.C	-	HLA-A*02:02	Protective	IP	C	HLA-A	427.1	Paroxysmal tachycardia, unspecified	circulatory system	264	11946	-0.0977437	0.195607	0.906881	0.61729	1	1
chr7.22728630.G.T	rs2066992	T	Protective	CAV-FE	T	IL6	374	Other disorders of eyelids	sense organs	207	13561	0.0704066	0.140901	1.07294	0.617295	1	1
chr1.3081749.G.A	rs12745140	A	Severity	CAV	A	PRDM16	792.1	Papanicolaou smear of cervix or vagina with atypical squamous cells	genitourinary	193	14238	-0.123049	0.246254	0.884221	0.617299	1	1
chr4.25613313.G.A	-	HLA-A*02:02	Protective	IP	A	HLA-A	350.1	Abnormal involuntary movements	neurological	395	13645	0.0485757	0.0972169	1.04977	0.617312	1	1
chr9.81442264.TCAG.T	rs1826292621	T	Severity	CAV	T	-	356	Hereditary and idiopathic peripheral neuropathy	neurological	174	15172	0.0803787	0.160866	1.0837	0.617313	1	1
chr3.101705614.T.C	rs11919389	C	Risk factor	CAV	C	PDCL3P4	261.4	Vitamin D deficiency	endocrine/metabolic	3995	10090	0.0151021	0.030225	1.01522	0.617317	1	1
chr20.1135233.C.T	rs141024057	T	Severity	CAV	T	PSMF1	721	Spondylosis and allied disorders	musculoskeletal	998	13713	-0.370611	0.741746	0.690313	0.617324	1	1
chr12.6845711.C.T	rs5443	T	protective	CAV	T	CDCA3	317	Alcohol-related disorders	mental disorders	445	13000	0.0358875	0.0718273	1.03654	0.617331	1	1
chr4.107694523.TG.T	rs70947091	T	Severity	CAV-FE	T	PAPSS1	386.2	Peripheral or central vertigo	sense organs	221	12855	-0.0570201	0.114126	0.944575	0.617341	1	1
chr5.96909661.C.T	rs150892504	T	Severity	CAV	T	ERAP2	272.1	Hyperlipidemia	endocrine/metabolic	6332	8858	-0.161913	0.324072	0.850515	0.617342	1	1
chrX.15599938.A.G	rs2106809	G	Severity	CAV	G	ACE2	627.3	Postmenopausal atrophic vaginitis	genitourinary	314	12412	-0.0470991	0.0942698	0.953993	0.617343	1	1
chr6.105878879.T.A	rs9386484	T	Severity	CAV	A	-	216	Benign neoplasm of skin	neoplasms	242	12600	0.0475689	0.0952107	1.04872	0.617344	1	1
chr10.36988942.A.G	rs2091431	G	Severity	CAV	A	-	455	Hemorrhoids	circulatory system	731	12434	-0.0294456	0.0589373	0.970984	0.617351	1	1
chr19.39248147.C.T	rs12979860	C	Severity (C allele)*Conflicting; Risk factor (T allele)*Conflicting	CAV	T	IFNL4	447	Other disorders of arteries and arterioles	circulatory system	189	13464	0.0525006	0.105084	1.0539	0.617354	1	1
chr6.158608455.C.T	rs117665206	T	Severity	CAV	T	TMEM181	590	Pyelonephritis	genitourinary	131	12633	0.345938	0.692453	1.41332	0.617368	1	1
chrX.15564175.T.C	rs41303171	C	Severity; Risk factor	CAV	C	ACE2	256.4	Polycystic ovaries	endocrine/metabolic	206	14623	-0.511717	1.02431	0.599465	0.617375	1	1
chr21.41508701.T.G	rs4283504	T	Possible functional consequences	FCP + IP	T	TMPRSS2	626.12	Excessive or frequent menstruation	genitourinary	402	12157	0.0611689	0.122443	1.06308	0.617377	1	1
chr10.52340585.A.T	rs1441121	T	Severity	CAV	A	-	278	Overweight, obesity and other hyperalimentation	endocrine/metabolic	4412	9522	-0.0146756	0.0293765	0.985432	0.617378	1	1
chr9.3320390.C.A	rs72699049	A	Severity	CAV	A	RFX3	724.8	Other symptoms referable to back	musculoskeletal	107	13647	0.15711	0.314492	1.17012	0.617381	1	1
chr2.162044379.C.T	rs3788979	T	Risk factor	CAV	T	DPP4	512.9	Other dyspnea	respiratory	1938	8658	0.0273341	0.0547163	1.02771	0.617385	1	1
chr9.87726001.C.A	rs41307457	C;A	Possible functional consequences	FCP + IP	A	CTSL	724.2	Disorders of coccyx	musculoskeletal	164	13603	-0.12229	0.244803	0.884891	0.617396	1	1
chr1.90742957.A.C	rs2166172	C	Severity	CAV-FE	C	-	339	Other headache syndromes	neurological	922	13279	-0.0262227	0.0524936	0.974118	0.617398	1	1
chr9.117713024.A.G	rs4986790	G	Severity	CAV	G	TLR4	527	Diseases of the salivary glands	digestive	126	15376	0.1294	0.25904	1.13815	0.6174	1	1
chr21.33287378.C.T	rs8178521	T	Severity	CAV-FE	T	IL10RB	727	Other disorders of synovium, tendon, and bursa	musculoskeletal	711	11407	0.0366246	0.0733192	1.0373	0.617411	1	1
chr18.69541156.T.C	rs12958013	T	Severity	CAV	C	DOK6	426.91	Cardiac pacemaker in situ	circulatory system	176	11737	0.0967769	0.193739	1.10161	0.617412	1	1
chr7.107967457.C.T	rs2237698	T	Severity	CAV	T	LAMB1	710	Osteomyelitis, periostitis, and other infections involving bone	musculoskeletal	118	15049	0.0926132	0.185406	1.09704	0.617416	1	1
chr7.107967457.C.T	rs2237698	T	Severity	CAV	T	LAMB1	710.1	Osteomyelitis	musculoskeletal	118	15049	0.0926132	0.185406	1.09704	0.617416	1	1
chr15.60845514.G.A	rs17303202	A	Risk factor; Severity	CAV-FE	A	RORA	727.1	Synovitis and tenosynovitis	musculoskeletal	426	11550	-0.0408024	0.0816846	0.960019	0.617419	1	1
chrX.12886851.C.T	rs5743781	T	Severity; Severity for males	CAV-FE	T	TLR7	195	Cancer, suspected or other	neoplasms	183	14575	0.510061	1.02115	1.66539	0.617429	1	1
chr2.191909428.G.A	rs147509469	A	Risk factor for females	CAV	A	CAVIN2-AS1	535.2	Atrophic gastritis	digestive	165	14319	-0.293027	0.586649	0.746002	0.617432	1	1
chr17.63488670.G.A	rs4343	G	Severity; Risk factor	CAV	G	ACE	579.8	Nonspecific abnormal findings in stool contents	digestive	117	13992	-0.0688296	0.137803	0.933486	0.617443	1	1
chr1.205208489.G.A	rs11240388	G	Severity	CAV-FE	A	DSTYK	389.1	Sensorineural hearing loss	sense organs	591	14281	0.0313936	0.062853	1.03189	0.617444	1	1
chrX.15564175.T.C	rs41303171	C	Severity; Risk factor	CAV	C	ACE2	626.1	Irregular menstrual cycle/bleeding	genitourinary	1084	12411	0.185036	0.370469	1.20326	0.617453	1	1
chr22.24011037.T.C	rs11090305	C	Severity	CAV	C	-	433.3	Cerebral ischemia	circulatory system	307	14175	0.0479457	0.095995	1.04911	0.617455	1	1
chr1.230710048.A.G	rs699	G	Severity	CAV	A	AGT	497	Bronchitis	respiratory	336	11738	0.0418487	0.0837902	1.04274	0.617465	1	1
chr5.131995059.C.T	rs56162149	T	Severity	CAV-FE	T	ACSL6	550	Abdominal hernia	digestive	919	14768	-0.0291013	0.0582673	0.971318	0.617467	1	1
chr22.24011037.T.C	rs11090305	C	Severity	CAV	C	-	367.1	Myopia	sense organs	153	13406	-0.0706196	0.141403	0.931816	0.617482	1	1
chr4.25613313.G.A	-	HLA-A*02:02	Protective	IP	A	HLA-A	696.4	Psoriasis	dermatologic	276	13056	-0.0597754	0.119701	0.941976	0.617516	1	1
chr11.34482745.G.A	rs61882275	G	Severity	CAV	A	ELF5	573.3	Hepatomegaly	digestive	140	12977	0.0621667	0.124499	1.06414	0.617542	1	1
chr5.159315942.T.G	rs3212227	T	Severity	FCP	G	IL12B	277.7	Dysmetabolic syndrome X	endocrine/metabolic	101	15157	0.0750655	0.15033	1.07795	0.617542	1	1
chr4.25613313.G.A	-	HLA-A*02:02	Protective	IP	A	HLA-A	452	Other venous embolism and thrombosis	circulatory system	395	12569	-0.0507616	0.101662	0.950505	0.617557	1	1
chr1.20166359.C.T	rs72663004	T	Severity	CAV	T	PLA2G2C	261.2	Vitamin B-complex deficiencies	endocrine/metabolic	828	10119	0.0583453	0.116853	1.06008	0.617565	1	1
chr19.52830722.G.A	rs10411226	G	Severity	CAV	G	ZNF28	369.5	Conjunctivitis, infectious	sense organs	339	11800	0.0409523	0.0820204	1.0418	0.617572	1	1
chr22.22210343.A.T	rs5757427	T	Severity	CAV	A	IGLV10-54	610.1	Cystic mastopathy	genitourinary	123	9466	-0.0688191	0.137838	0.933495	0.617586	1	1
chr1.31151182.G.C	rs12083278	C	Severity	CAV	G	-	994.2	Sepsis	injuries & poisonings	128	15050	-0.0675405	0.135278	0.93469	0.617589	1	1
chr4.111691870.C.T	rs112641600	C	Severity	CAV	T	-	250.1	Type 1 diabetes	endocrine/metabolic	240	10158	0.0875862	0.17543	1.09154	0.617593	1	1
chr2.127137039.A.G	rs744373	G	Severity	CAV	G	-	760	Back pain	symptoms	3604	10630	0.0144021	0.0288466	1.01451	0.617593	1	1
chr10.89010241.T.C	rs982764	T	Severity	CAV-FE	C	FAS	772.2	Spasm of muscle	symptoms	300	14948	-0.0443109	0.088755	0.956656	0.617603	1	1
chr11.320836.C.T	rs34481144	T	Severity	CAV	T	IFITM3	470	Septal Deviations/Turbinate Hypertrophy	respiratory	230	10252	-0.0569194	0.114011	0.94467	0.617607	1	1
chr16.57636629.G.A	rs7499679	A	Severity	CAV	A	ADGRG1	433.2	Occlusion of cerebral arteries	circulatory system	526	14666	0.0361937	0.0724984	1.03686	0.617614	1	1
chr5.132485305.G.A	rs17622656	A	Risk factor	FCP + IP	A	IRF1	418	Nonspecific chest pain	circulatory system	2728	11082	-0.018519	0.0370949	0.981651	0.617616	1	1
chr19.50379362.T.C	rs1405655	C	Severity	CAV-FE	C	NR1H2	586	Other disorders of the kidney and ureters	genitourinary	719	13069	0.0284595	0.0570075	1.02887	0.617622	1	1
chr21.41473715.C.A	rs2298661	A	Protective	CAV-FE	A	TMPRSS2	452.2	Deep vein thrombosis [DVT]	circulatory system	293	12466	0.0530601	0.106285	1.05449	0.617622	1	1
chr19.35687796.G.A	rs77127536	A	Severity	CAV	A	TYMSP2	153.3	Malignant neoplasm of rectum, rectosigmoid junction, and anus	neoplasms	289	14250	-0.0636367	0.127473	0.938346	0.617627	1	1
chr15.60810211.C.T	rs341419	T	Severity	CAV-FE	T	RORA	292	Neurological disorders	mental disorders	854	14037	0.0323152	0.064735	1.03284	0.617644	1	1
chr14.102356233.A.G	rs11160678	G	Severity	CAV	G	CINP	622.1	Polyp of corpus uteri	genitourinary	129	15558	0.0685508	0.137325	1.07096	0.617648	1	1
chr10.43519603.G.T	rs10793436	G	Severity	CAV	T	-	371.3	Inflammation of eyelids	sense organs	191	12823	0.0522069	0.104584	1.05359	0.617649	1	1
chr10.8988345.A.T	rs71481792	A	Severity	CAV	T	-	411.8	Other chronic ischemic heart disease, unspecified	circulatory system	140	13189	-0.0731785	0.146604	0.929435	0.617668	1	1
chr16.3500977.C.G	rs2301762	G	Severity	CAV	G	CLUAP1	070.4	Chronic hepatitis	infectious diseases	157	11103	-0.139	0.278471	0.870228	0.61767	1	1
chr9.81442264.TCAG.T	rs1826292621	T	Severity	CAV	T	-	599.4	Urinary incontinence	genitourinary	894	11333	0.0388886	0.0779094	1.03965	0.617673	1	1
chr10.36988942.A.G	rs2091431	G	Severity	CAV	A	-	591	Urinary tract infection	genitourinary	1205	12492	-0.0235239	0.0471293	0.976751	0.617683	1	1
chr2.45584979.T.C	-	HLA-A*02:02	Protective	IP	C	HLA-A	292.2	Mild cognitive impairment	mental disorders	112	14227	-0.0737576	0.147773	0.928897	0.617689	1	1
chrX.12885540.A.T	rs179008	T	Severity; Risk factor	CAV	T	TLR7	573.3	Hepatomegaly	digestive	135	12707	-0.0893438	0.179002	0.914531	0.617694	1	1
chr2.195499753.A.C	rs73060484	C	Severity	CAV	C	-	612.2	Hypertrophy of breast (Gynecomastia)	genitourinary	136	13286	0.0901747	0.180674	1.09437	0.617708	1	1
chr3.101705614.T.C	rs11919389	C	Risk factor	CAV	C	PDCL3P4	771	Musculoskeletal symptoms referable to limbs	symptoms	608	14182	0.0328523	0.065823	1.0334	0.617709	1	1
chr4.71762286.C.T	rs113574864	T	Severity	CAV	T	GC	809	Fracture of unspecified bones	injuries & poisonings	221	14294	-0.0804632	0.161222	0.922689	0.61772	1	1
chr6.105878879.T.A	rs9386484	T	Severity	CAV	A	-	619.4	Noninflammatory disorders of vagina	genitourinary	498	11800	-0.0349619	0.0700527	0.965642	0.617723	1	1
chr11.88436431.C.T	rs72953026	T	Severity	CAV-FE	T	-	110.12	Althete's foot	infectious diseases	510	12163	-0.0480211	0.096221	0.953114	0.61773	1	1
chr16.78590128.A.G	rs72803978	A	Severity	CAV	G	WWOX	110	Dermatophytosis / Dermatomycosis	infectious diseases	1612	12240	0.0507032	0.101596	1.05201	0.617732	1	1
chr1.31151182.G.C	rs12083278	C	Severity	CAV	G	-	612	Breast conditions, congenital or relating to hormones	genitourinary	167	12641	-0.0598742	0.119974	0.941883	0.617736	1	1
chr14.35401887.C.T	rs696	CC genotype	Severity	CAV	T	NFKBIA	070.4	Chronic hepatitis	infectious diseases	157	11161	-0.0594785	0.119182	0.942256	0.61774	1	1
chr21.41470664.C.T	rs61735794	T	Risk factor	CAV	T	TMPRSS2	426.3	Bundle branch block	circulatory system	110	12055	0.259312	0.519607	1.29604	0.617742	1	1
chrX.15581240.G.A	rs147464721	A	Severity	CAV	A	ACE2	479	Other upper respiratory disease	respiratory	670	10573	-0.362596	0.726578	0.695867	0.617747	1	1
chr3.101705614.T.C	rs11919389	C	Risk factor	CAV	C	PDCL3P4	257.1	Testicular hypofunction	endocrine/metabolic	184	14585	-0.0601043	0.120439	0.941666	0.61775	1	1
chrX.12889539.C.G	rs3853839	G	Severity; Risk factor	CAV-FE	G	TLR7	771	Musculoskeletal symptoms referable to limbs	symptoms	583	13267	0.0359987	0.0721358	1.03665	0.61775	1	1
chr9.117713024.A.G	rs4986790	G	Severity	CAV	G	TLR4	401.2	Hypertensive heart and/or renal disease	circulatory system	234	8384	0.113376	0.22719	1.12005	0.617754	1	1
chr22.43928847.C.G	rs738409	G	Protective*Conflicting; Severity*Conflicting	CAV	G	PNPLA3	288.11	Neutropenia	hematopoietic	117	13986	0.0721201	0.14452	1.07478	0.617757	1	1
chrX.12885540.A.T	rs179008	T	Severity; Risk factor	CAV	T	TLR7	362.26	Macular puckering of retina	sense organs	127	13295	-0.0921161	0.184594	0.911999	0.617765	1	1
chrX.15602217.T.C	rs190509934	C	Protective	CAV	C	ACE2	585.3	Chronic renal failure [CKD]	genitourinary	1087	13067	0.131588	0.263693	1.14064	0.617766	1	1
chr5.1211624.A.G	rs76067074	G	Severity	CAV-FE	G	SLC6A19	394	Rheumatic disease of the heart valves	circulatory system	171	14385	-0.138352	0.277257	0.870792	0.617777	1	1
chr12.112919388.G.A	rs10774671	A	Severity (A allele); Protective (G allele)	CAV-FE	G	OAS1	562.1	Diverticulosis	digestive	281	11110	-0.0469864	0.0941622	0.9541	0.617783	1	1
chr3.157438240.A.G	rs1840680	AG genotype)	Protective	CAV	A	PTX3	530.2	Esophageal bleeding (varices/hemorrhage)	digestive	149	10743	-0.0611377	0.122524	0.940694	0.617789	1	1
chr10.51197961.C.A	rs7897633	A	Severity in European-Americans	CAV	C	PRKG1	262	Mineral deficiency NEC	endocrine/metabolic	282	10107	0.0454958	0.0911775	1.04655	0.617793	1	1
chr4.106022043.T.C	rs11729561	T	Severity	CAV	C	-	537	Other disorders of stomach and duodenum	digestive	161	13904	-0.131951	0.264448	0.876384	0.617801	1	1
chrX.15592465.T.A	rs73195521	A	Severity	CAV	A	ACE2	613.5	Mastodynia	genitourinary	282	15237	0.513604	1.02936	1.6713	0.617812	1	1
chr10.51197961.C.A	rs7897633	A	Severity in European-Americans	CAV	C	PRKG1	681.1	Cellulitis and abscess of fingers/toes	dermatologic	143	13639	-0.0643715	0.129015	0.937657	0.617818	1	1
chr5.123497022.T.C	rs62377777	T	Severity	CAV	C	-	395	Heart valve disorders	circulatory system	616	14552	-0.0360855	0.0723241	0.964558	0.617821	1	1
chr1.155197995.A.G	rs41264915	A	Severity	CAV-FE	G	THBS3	371.3	Inflammation of eyelids	sense organs	205	13578	0.074905	0.150129	1.07778	0.617824	1	1
chr21.41464802.A.G	rs462574	A	Possible functional consequences	FCP + IP	A	TMPRSS2	290.11	Alzheimer's disease	mental disorders	111	14215	-0.099728	0.199885	0.905084	0.617832	1	1
chr2.195519781.A.G	rs74417002	G	Severity	CAV	G	-	626.14	Irregular menstrual bleeding	genitourinary	171	12396	0.151147	0.302946	1.16317	0.617834	1	1
chr3.141689849.A.G	rs6440031	G	Severity	CAV	A	LINC02618	196	Radiotherapy	neoplasms	195	13316	-0.112788	0.226071	0.89334	0.617847	1	1
chr1.154454494.A.C	rs2228145	A	Risk factor	CAV	C	IL6R	261.4	Vitamin D deficiency	endocrine/metabolic	3996	10097	0.0142522	0.0285674	1.01435	0.617851	1	1
chr15.90866675.C.T	rs79742014	T	Protective	IP	T	FURIN	367.1	Myopia	sense organs	156	13974	-0.251636	0.504411	0.777527	0.61787	1	1
chr1.230710048.A.G	rs699	G	Severity	CAV	A	AGT	227.3	Benign neoplasm of pituitary gland and craniopharyngeal duct (pouch)	neoplasms	108	15970	-0.0758316	0.15201	0.926972	0.617879	1	1
chr2.6013310.G.A	rs73910904	A	Risk factor	CAV	A	-	585.31	Renal dialysis	genitourinary	334	13058	0.135399	0.271434	1.14499	0.617899	1	1
chr10.52771482.G.A	rs5030737	A	Potential functional effect on protein	FCP + IP	A	MBL2	317.1	Alcoholism	mental disorders	372	12999	0.109284	0.219083	1.11548	0.617902	1	1
chr4.25613313.G.A	-	HLA-A*02:02	Protective	IP	A	HLA-A	740	Osteoarthrosis	musculoskeletal	2734	12398	-0.0223834	0.0448728	0.977865	0.617908	1	1
chrX.15586459.TAAATC.T	rs755766792	T	Severity	CAV	T	ACE2	250.24	Type 2 diabetes with neurological manifestations	endocrine/metabolic	901	10380	-0.377262	0.756313	0.685737	0.617908	1	1
chr19.35687796.G.A	rs77127536	A	Severity	CAV	A	TYMSP2	364.4	Corneal degenerations	sense organs	100	13842	-0.109325	0.219173	0.896439	0.617916	1	1
chr13.73984368.C.T	rs12871414	C	Severity	CAV	T	KLF12	555.1	Regional enteritis	digestive	114	11091	-0.0842436	0.168892	0.919207	0.61792	1	1
chr6.31575254.G.A	rs1800629	A	Risk factor*Conflicting; Severity*Conflicting; Protective*Conflicting	CAV-FE	A	TNF	590	Pyelonephritis	genitourinary	131	12632	0.10713	0.214779	1.11308	0.617925	1	1
chr12.106231175.T.A	rs12823094	A	Severity	CAV	A	-	747.1	Cardiac congenital anomalies	congenital anomalies	127	15491	-0.090649	0.181737	0.913338	0.617925	1	1
chr5.21768177.G.A	-	HLA-A*02:02	Protective	IP	A	HLA-A	427	Cardiac dysrhythmias	circulatory system	2219	11649	-0.0177339	0.0355542	0.982422	0.617931	1	1
chr7.107967457.C.T	rs2237698	T	Severity	CAV	T	LAMB1	053	Herpes zoster	infectious diseases	313	11155	0.0597492	0.119789	1.06157	0.617931	1	1
chr6.52236941.T.C	rs763780	C	Protective	FCP	C	IL17F	704.1	Alopecia	dermatologic	448	14011	-0.0776717	0.155722	0.925268	0.617932	1	1
chr3.149000300.G.T	rs76488148	T	Severity	CAV	T	GYG1	586.4	Stricture/obstruction of ureter	genitourinary	243	12960	0.0892118	0.17886	1.09331	0.617934	1	1
chr21.41473456.A.G	rs17854725	G	Severity	CAV	G	TMPRSS2	740.1	Osteoarthritis; localized	musculoskeletal	1671	12253	0.0200737	0.0402458	1.02028	0.617936	1	1
chr10.51197961.C.A	rs7897633	A	Severity in European-Americans	CAV	C	PRKG1	792.1	Papanicolaou smear of cervix or vagina with atypical squamous cells	genitourinary	197	14390	-0.0546358	0.10954	0.94683	0.617937	1	1
chr6.31575254.G.A	rs1800629	A	Risk factor*Conflicting; Severity*Conflicting; Protective*Conflicting	CAV-FE	A	TNF	695.8	Other specified erythematous conditions	dermatologic	172	13468	-0.0981316	0.196749	0.90653	0.617944	1	1
chr1.12207235.C.T	rs3397	T	Severity	CAV-FE	C	TNFRSF1B	285.2	Anemia of chronic disease	hematopoietic	250	9452	-0.048352	0.0969442	0.952798	0.617947	1	1
chr4.71762286.C.T	rs113574864	T	Severity	CAV	T	GC	550.2	Diaphragmatic hernia	digestive	194	14926	0.0820192	0.164448	1.08548	0.617952	1	1
chr2.195994321.C.T	rs191631470	T	Severity	CAV	T	DNAH7	472	Chronic pharyngitis and nasopharyngitis	respiratory	605	10549	0.185377	0.371684	1.20367	0.617956	1	1
chr6.105878879.T.A	rs9386484	T	Severity	CAV	A	-	535.9	Gastritis and duodenitis, NOS	digestive	472	12319	-0.0347871	0.0697532	0.965811	0.617979	1	1
chr5.124614711.G.T	rs4240376	G	Severity	CAV	T	-	278.1	Obesity	endocrine/metabolic	3644	9831	-0.0166658	0.0334176	0.983472	0.617982	1	1
chr7.22728408.A.G	rs2069837	G	Severity	CAV-FE	G	IL6	274	Gout and other crystal arthropathies	endocrine/metabolic	299	15948	-0.0725007	0.145378	0.930065	0.617987	1	1
chr20.1135233.C.T	rs141024057	T	Severity	CAV	T	PSMF1	803	Fracture of upper limb	injuries & poisonings	189	14373	0.515084	1.03285	1.67378	0.617989	1	1
chr10.89010241.T.C	rs982764	T	Severity	CAV-FE	C	FAS	686	Other local infections of skin and subcutaneous tissue	dermatologic	141	13570	0.0631779	0.126685	1.06522	0.61799	1	1
chr18.69541156.T.C	rs12958013	T	Severity	CAV	C	DOK6	722.6	Degeneration of intervertebral disc	musculoskeletal	187	13337	-0.093609	0.187706	0.910639	0.617991	1	1
chr21.41660268.A.T	rs2252109	A	Severity	CAV	A	-	585.31	Renal dialysis	genitourinary	325	12219	-0.0410331	0.0822828	0.959797	0.618002	1	1
chr3.38894643.C.T	rs33985936	T	Severity	CAV	T	SCN11A	531.4	Peptic ulcer, site unspecified	digestive	175	15892	-0.0665359	0.133424	0.935629	0.618005	1	1
chr21.41464802.A.G	rs462574	A	Possible functional consequences	FCP + IP	A	TMPRSS2	497	Bronchitis	respiratory	334	11662	0.0522182	0.104715	1.05361	0.618012	1	1
chr12.132489230.GC.G	rs56106917	G	Severity	CAV	G	FBRSL1	798.1	Chronic fatigue syndrome	symptoms	134	12380	-0.0681139	0.136592	0.934154	0.618015	1	1
chr16.57636629.G.A	rs7499679	A	Severity	CAV	A	ADGRG1	796	Elevated prostate specific antigen [PSA]	genitourinary	209	14700	0.0575116	0.115335	1.0592	0.618026	1	1
chr17.45714244.T.C	rs113661667	C	Risk factor	CAV-FE	C	LINC02210-CRHR1	531	Peptic ulcer (excl. esophageal)	digestive	277	15858	0.0602738	0.120875	1.06213	0.618028	1	1
chr14.102356233.A.G	rs11160678	G	Severity	CAV	G	CINP	585.1	Acute renal failure	genitourinary	625	12923	0.0328248	0.0658288	1.03337	0.618034	1	1
chr3.38894643.C.T	rs33985936	T	Severity	CAV	T	SCN11A	415	Pulmonary heart disease	circulatory system	292	15784	0.0506455	0.10157	1.05195	0.618041	1	1
chr6.32623820.T.C	rs9271609	T	Severity	CAV	C	HLA-DQA1	709.2	Sicca syndrome	dermatologic	110	13283	-0.0743586	0.149126	0.928339	0.618041	1	1
chr9.21206606.C.G	rs28368148	G	Severity	CAV-FE	G	IFNA10	244.4	Hypothyroidism NOS	endocrine/metabolic	1404	13218	-0.156609	0.314081	0.855038	0.618043	1	1
chr10.51197961.C.A	rs7897633	A	Severity in European-Americans	CAV	C	PRKG1	368.9	Subjective visual disturbances	sense organs	137	14358	-0.0658307	0.132024	0.936289	0.618044	1	1
chr6.105878879.T.A	rs9386484	T	Severity	CAV	A	-	272	Disorders of lipoid metabolism	endocrine/metabolic	5630	7416	0.0146821	0.0294454	1.01479	0.618047	1	1
chr20.50172836.A.G	rs6122883	G	Severity	CAV-FE	G	LINC01273	596	Other disorders of bladder	genitourinary	242	15491	-0.0500341	0.100347	0.951197	0.618053	1	1
chr17.9267091.C.T	rs34761447	C	Severity	CAV	T	STX8	592.1	Cystitis	genitourinary	423	12530	0.0802506	0.160961	1.08356	0.61808	1	1
chr5.157106730.T.C	rs35960726	C	Severity	CAV	C	HAVCR2	244.1	Secondary hypothyroidism	endocrine/metabolic	372	13232	0.514903	1.0328	1.67348	0.618098	1	1
chr21.33252612.A.G	rs2236757	A	Severity	CAV-FE	A	IFNAR2	292.3	Memory loss	mental disorders	539	13951	0.0345721	0.0693461	1.03518	0.6181	1	1
chr4.186082920.C.T	rs3775291	T	Risk factor; Severity	CAV-FE	T	TLR3	185	Cancer of prostate	neoplasms	181	14858	0.0664204	0.133229	1.06868	0.618101	1	1
chr3.148742201.A.C	rs5186	C	Severity	CAV	C	AGTR1	571.8	Liver abscess and sequelae of chronic liver disease	digestive	192	13036	-0.0622351	0.124837	0.939662	0.618109	1	1
chr15.60845514.G.A	rs17303202	A	Risk factor; Severity	CAV-FE	A	RORA	090	Sexually transmitted infections (not HIV or hepatitis)	infectious diseases	379	15664	-0.0424316	0.0851131	0.958456	0.618109	1	1
chr19.50259161.A.G	rs1651553	G	Severity	CAV	A	MYH14	269	Proteinuria	endocrine/metabolic	781	14864	-0.030118	0.0604144	0.970331	0.618115	1	1
chr2.167953627.G.A	rs7595310	A	Severity	CAV-FE	A	STK39	038	Septicemia	infectious diseases	170	14564	0.0593164	0.118986	1.06111	0.618121	1	1
chr1.173115604.T.G	rs17300100	G	Severity	CAV	G	-	414	Other forms of chronic heart disease	circulatory system	217	13235	-0.108381	0.217411	0.897286	0.618128	1	1
chr2.195994321.C.T	rs191631470	T	Severity	CAV	T	DNAH7	722	Intervertebral disc disorders	musculoskeletal	685	13676	-0.210023	0.421314	0.810566	0.618135	1	1
chr19.52830722.G.A	rs10411226	G	Severity	CAV	G	ZNF28	743.13	Other specified osteoporosis	musculoskeletal	114	12437	-0.0721551	0.144754	0.930387	0.618155	1	1
chr2.136948486.A.G	rs7605851	G	Severity	CAV-FE	G	THSD7B	338	Pain	neurological	3429	10937	0.0196793	0.0394802	1.01987	0.61816	1	1
chr1.173115604.T.G	rs17300100	G	Severity	CAV	G	-	649	Other conditions or status of the mother complicating pregnancy, childbirth, or the puerperium	pregnancy complications	125	15790	-0.144026	0.288944	0.865865	0.618161	1	1
chr21.41473715.C.A	rs2298661	A	Protective	CAV-FE	A	TMPRSS2	649	Other conditions or status of the mother complicating pregnancy, childbirth, or the puerperium	pregnancy complications	124	15832	0.0804584	0.161418	1.08378	0.618169	1	1
chr1.155133406.T.G	rs4971066	G	Risk factor	CAV	G	EFNA1	327.3	Sleep apnea	neurological	1263	12173	-0.0256826	0.0515259	0.974644	0.618173	1	1
chr4.44416575.T.C	rs35540967	C	Severity	CAV	C	KCTD8	727.1	Synovitis and tenosynovitis	musculoskeletal	426	11478	0.0695087	0.139453	1.07198	0.618176	1	1
chr9.81442264.TCAG.T	rs1826292621	T	Severity	CAV	T	-	760	Back pain	symptoms	3598	10629	0.0215162	0.0431676	1.02175	0.618178	1	1
chr2.136948486.A.G	rs7605851	G	Severity	CAV-FE	G	THSD7B	357	Inflammatory and toxic neuropathy	neurological	474	15142	-0.0481498	0.0966025	0.952991	0.618179	1	1
chr10.52771466.C.T	rs1800451	T	Potential functional effect on protein	FCP + IP	T	MBL2	381.11	Suppurative and unspecified otitis media	sense organs	113	14634	-0.144291	0.289492	0.865636	0.618183	1	1
chr11.88436431.C.T	rs72953026	T	Severity	CAV-FE	T	-	426.9	Cardiac pacemaker/device in situ	circulatory system	424	11947	-0.0519183	0.104165	0.949406	0.618186	1	1
chr2.195994321.C.T	rs191631470	T	Severity	CAV	T	DNAH7	512.1	Wheezing	respiratory	217	8777	-0.362542	0.727393	0.695905	0.618193	1	1
chr12.106231175.T.A	rs12823094	A	Severity	CAV	A	-	681	Superficial cellulitis and abscess	dermatologic	826	13107	0.0350451	0.0703148	1.03567	0.6182	1	1
chr9.117713024.A.G	rs4986790	G	Severity	CAV	G	TLR4	454	Varicose veins	circulatory system	1024	12585	-0.0539219	0.108189	0.947506	0.6182	1	1
chr3.149000300.G.T	rs76488148	T	Severity	CAV	T	GYG1	571	Chronic liver disease and cirrhosis	digestive	1559	12947	0.0367402	0.0737165	1.03742	0.618203	1	1
chr2.167953627.G.A	rs7595310	A	Severity	CAV-FE	A	STK39	809	Fracture of unspecified bones	injuries & poisonings	219	14160	0.0522291	0.104794	1.05362	0.618205	1	1
chr15.33615902.C.T	rs12593288	C	Severity	CAV	T	RYR3	452	Other venous embolism and thrombosis	circulatory system	393	12429	0.0483602	0.0970322	1.04955	0.618207	1	1
chr13.112889041.C.T	rs9577175	T	Severity	CAV	T	ATP11A	531.4	Peptic ulcer, site unspecified	digestive	175	15812	-0.071882	0.144229	0.930641	0.61821	1	1
chr3.148742201.A.C	rs5186	C	Severity	CAV	C	AGTR1	261.2	Vitamin B-complex deficiencies	endocrine/metabolic	826	10113	-0.0318836	0.0639773	0.968619	0.618231	1	1
chr10.104263031.C.A	rs4925	A	Protective for neurological complications of long COVID	CAV	A	GSTO1	420	Carditis	circulatory system	129	15703	-0.0773076	0.155125	0.925605	0.618232	1	1
chr2.45584979.T.C	-	HLA-A*02:02	Protective	IP	C	HLA-A	601	Inflammatory diseases of prostate	genitourinary	152	14789	-0.0625511	0.125516	0.939365	0.618236	1	1
chr22.24011037.T.C	rs11090305	C	Severity	CAV	C	-	681.5	Cellulitis and abscess of leg, except foot	dermatologic	299	13060	0.0485761	0.0974756	1.04978	0.618244	1	1
chr17.16948873.A.G	rs34557412	G	Severity	CAV	G	TNFRSF13B	250.6	Polyneuropathy in diabetes	endocrine/metabolic	439	10376	0.241172	0.483955	1.27274	0.618248	1	1
chrX.12885540.A.T	rs179008	T	Severity; Risk factor	CAV	T	TLR7	790.6	Other abnormal blood chemistry	symptoms	1264	13278	-0.029703	0.0596054	0.970734	0.618253	1	1
chr21.41465921.C.T	rs62217525	C	Possible functional consequences	FCP + IP	T	TMPRSS2	271.3	Intestinal disaccharidase deficiencies and disaccharide malabsorption	endocrine/metabolic	2117	13285	0.0439958	0.0882878	1.04498	0.618256	1	1
chr6.30887474.G.A	rs4618569	AG genotype	Severity	CAV	A	DDR1	345	Epilepsy, recurrent seizures, convulsions	neurological	430	14608	-0.0377906	0.075836	0.962915	0.618258	1	1
chr1.154454494.A.C	rs2228145	A	Risk factor	CAV	C	IL6R	429	Ill-defined descriptions and complications of heart disease	circulatory system	507	13857	0.0344335	0.0690995	1.03503	0.618261	1	1
chr12.57108399.C.T	rs324011	T	Risk factor; Severity	CAV	T	STAT6	747	Cardiac and circulatory congenital anomalies	congenital anomalies	167	15987	0.0587676	0.117933	1.06053	0.618262	1	1
chr6.31575324.G.A	rs361525	G	Severity	CAV-FE	A	TNF	289	Other diseases of blood and blood-forming organs	hematopoietic	371	14201	0.0852182	0.171013	1.08895	0.618262	1	1
chr11.320772.A.G	rs12252	G	Severity; Risk factor	CAV	G	IFITM3	977	Personal history of allergy to medicinal agents	injuries & poisonings	314	14875	0.0568153	0.114016	1.05846	0.618266	1	1
chr8.97128242.T.C	rs7817272	C	Severity	CAV	C	CPQ	429.3	Symptoms involving cardiovascular system	circulatory system	333	13867	-0.0437856	0.0878687	0.957159	0.618268	1	1
chr3.149000300.G.T	rs76488148	T	Severity	CAV	T	GYG1	304	Adjustment reaction	mental disorders	531	9282	0.057758	0.115909	1.05946	0.618271	1	1
chr14.80203237.T.C	rs225014	C	Severity	CAV	C	DIO2	530	Diseases of esophagus	digestive	4023	10565	-0.0137927	0.0276799	0.986302	0.618278	1	1
chr21.41509390.C.G	rs12626358	G	Possible functional consequences	FCP + IP	G	TMPRSS2	295.1	Schizophrenia	mental disorders	222	9252	0.0584165	0.117238	1.06016	0.61829	1	1
chr14.94566450.G.A	rs2093266	A	Risk factor for acute kidney injury	CAV	A	SERPINA4	327	Sleep disorders	neurological	1875	12253	-0.023853	0.0478715	0.976429	0.618293	1	1
chr22.22210343.A.T	rs5757427	T	Severity	CAV	A	IGLV10-54	698	Pruritus and related conditions	dermatologic	500	10518	0.035029	0.0703021	1.03565	0.618298	1	1
chr9.132278286.T.C	rs11243705	C	Severity	CAV	C	SETX	288.2	Elevated white blood cell count	hematopoietic	238	14022	0.0643429	0.129135	1.06646	0.6183	1	1
chr7.22548762.C.T	rs13227460	T	Severity	CAV	T	STEAP1B	694	Dyschromia and Vitiligo	dermatologic	283	13188	-0.0592451	0.118906	0.942476	0.618307	1	1
chr16.3500977.C.G	rs2301762	G	Severity	CAV	G	CLUAP1	433.2	Occlusion of cerebral arteries	circulatory system	533	14715	0.073976	0.148472	1.07678	0.61831	1	1
chr9.117713024.A.G	rs4986790	G	Severity	CAV	G	TLR4	580.2	Nephrotic syndrome without mention of glomerulonephritis	genitourinary	164	13071	0.119078	0.239006	1.12646	0.618327	1	1
chr19.24134099.G.A	rs10407383	A	Severity	CAV-FE	A	ZNF254	041	Bacterial infection NOS	infectious diseases	425	14752	-0.0388729	0.0780245	0.961873	0.618333	1	1
chr2.36677870.C.A	rs6714112	C	Severity	CAV	A	-	285.2	Anemia of chronic disease	hematopoietic	286	11813	0.0616272	0.123699	1.06357	0.618341	1	1
chr14.80203237.T.C	rs225014	C	Severity	CAV	C	DIO2	276.14	Hypopotassemia	endocrine/metabolic	364	13897	-0.0382479	0.0767722	0.962474	0.618343	1	1
chr19.50259161.A.G	rs1651553	G	Severity	CAV	A	MYH14	578.8	Hemorrhage of rectum and anus	digestive	501	13800	-0.0373228	0.0749155	0.963365	0.618345	1	1
chr2.136948486.A.G	rs7605851	G	Severity	CAV-FE	G	THSD7B	427.9	Palpitations	circulatory system	1209	12003	0.0302716	0.060764	1.03073	0.618355	1	1
chr10.76490426.T.C	rs114026383	C	Risk factor for European population	CAV	C	LRMDA	763	Thoracic or lumbosacral neuritis or radiculitis, unspecified	symptoms	968	12887	0.102989	0.20673	1.10848	0.618355	1	1
chr1.3081749.G.A	rs12745140	A	Severity	CAV	A	PRDM16	622.1	Polyp of corpus uteri	genitourinary	124	15553	0.134896	0.270791	1.14442	0.618373	1	1
chr16.3500977.C.G	rs2301762	G	Severity	CAV	G	CLUAP1	578.9	Hemorrhage of gastrointestinal tract	digestive	228	13878	0.103358	0.207489	1.10889	0.618386	1	1
chr17.45995618.A.G	rs112572874	G	Risk factor	CAV-FE	G	MAPT	765	Cervical radiculitis	symptoms	492	12884	0.0452272	0.0907953	1.04627	0.618397	1	1
chr2.136948486.A.G	rs7605851	G	Severity	CAV-FE	G	THSD7B	371.3	Inflammation of eyelids	sense organs	204	13554	-0.0708147	0.142165	0.931635	0.618403	1	1
chr14.74952741.A.G	rs2268616	G	Risk factor	CAV	G	PGF	327.3	Sleep apnea	neurological	1245	11930	-0.0465694	0.0934914	0.954498	0.618403	1	1
chr22.19963748.G.A	rs4680	A	Risk factor	FCP	A	COMT	700	Corns and callosities	dermatologic	191	14823	0.0526909	0.105782	1.0541	0.618409	1	1
chr12.6845711.C.T	rs5443	T	protective	CAV	T	CDCA3	800	Fracture of lower limb	injuries & poisonings	182	14372	-0.0542305	0.108877	0.947214	0.618422	1	1
chr15.34253720.A.G	rs2705343	G	Severity	CAV-FE	G	SLC12A6	574.2	Calculus of bile duct	digestive	115	14984	0.0861221	0.172907	1.08994	0.618425	1	1
chr5.77379593.G.A	rs7715119	A	Severity	CAV-FE	A	PDE8B	427.11	Paroxysmal supraventricular tachycardia	circulatory system	117	11983	-0.0973227	0.195399	0.907263	0.618435	1	1
chr9.87725456.A.T	rs56952354	A;T	Possible functional consequences	FCP + IP	T	CTSL	289.4	Lymphadenitis	hematopoietic	252	14152	-0.206227	0.414054	0.813649	0.618437	1	1
chr7.117611595.T.G	rs150212784	G	Severity	CAV	G	CFTR	803	Fracture of upper limb	injuries & poisonings	189	14373	0.509209	1.02239	1.66398	0.618444	1	1
chr3.157438240.A.G	rs1840680	AG genotype)	Protective	CAV	A	PTX3	687.1	Rash and other nonspecific skin eruption	dermatologic	1538	11248	-0.0203267	0.0408123	0.979878	0.618446	1	1
chr18.69541156.T.C	rs12958013	T	Severity	CAV	C	DOK6	497	Bronchitis	respiratory	326	11415	-0.0696353	0.139816	0.932734	0.618448	1	1
chr4.186082920.C.T	rs3775291	T	Risk factor; Severity	CAV-FE	T	TLR3	295	Schizophrenia and other psychotic disorders	mental disorders	319	9375	-0.049533	0.0994556	0.951674	0.618455	1	1
chrX.12888602.G.A	rs147244662	A	Severity; Severity for males	CAV-FE	A	TLR7	785	Abdominal pain	symptoms	3653	9729	-0.55894	1.12229	0.571815	0.618459	1	1
chr14.74952741.A.G	rs2268616	G	Risk factor	CAV	G	PGF	440.2	Atherosclerosis of the extremities	circulatory system	209	13043	-0.121971	0.24491	0.885174	0.618469	1	1
chr19.35687796.G.A	rs77127536	A	Severity	CAV	A	TYMSP2	592	Cystitis and urethritis	genitourinary	456	12579	-0.0508944	0.102198	0.950379	0.618485	1	1
chr5.131995059.C.T	rs56162149	T	Severity	CAV-FE	T	ACSL6	216.1	Screening for malignant neoplasms of the skin	neoplasms	235	14433	0.0576022	0.115668	1.05929	0.618488	1	1
chr6.18015216.C.T	rs140247774	T	Severity	CAV	T	-	250.2	Type 2 diabetes	endocrine/metabolic	4331	10315	0.0422877	0.0849193	1.04319	0.618502	1	1
chr21.41464802.A.G	rs462574	A	Possible functional consequences	FCP + IP	A	TMPRSS2	569	Other disorders of intestine	digestive	277	14760	-0.0587626	0.118003	0.942931	0.618502	1	1
chr9.87725456.A.T	rs56952354	A;T	Possible functional consequences	FCP + IP	T	CTSL	276.14	Hypopotassemia	endocrine/metabolic	370	14085	0.143018	0.2872	1.15375	0.618503	1	1
chr1.155133406.T.G	rs4971066	G	Risk factor	CAV	G	EFNA1	721	Spondylosis and allied disorders	musculoskeletal	995	13573	0.0287219	0.0576789	1.02914	0.618511	1	1
chr2.45584979.T.C	-	HLA-A*02:02	Protective	IP	C	HLA-A	585.4	Chronic kidney disease, Stage I or II	genitourinary	298	13005	0.0438701	0.0880992	1.04485	0.618511	1	1
chrX.15596127.G.T	rs146598386	T	Severity	CAV	T	ACE2	327.4	Insomnia	neurological	1634	12302	0.186079	0.373681	1.20452	0.618512	1	1
chr3.126118894.C.T	rs1868132	T	Severity	CAV	T	ALDH1L1	530.2	Esophageal bleeding (varices/hemorrhage)	digestive	151	10750	0.0866766	0.174065	1.09054	0.618516	1	1
chr8.124324323.T.C	rs72711165	C	Severity	CAV-FE	C	TMEM65	401.1	Essential hypertension	circulatory system	7184	8383	-0.054231	0.108909	0.947213	0.61852	1	1
chr11.784340.C.G	rs7104929	G	Severity	CAV-FE	G	-	809	Fracture of unspecified bones	injuries & poisonings	221	14266	0.0503045	0.101024	1.05159	0.618523	1	1
chrX.15587729.C.T	rs4646140	T	Severity	CAV	T	ACE2	555.2	Ulcerative colitis	digestive	100	11245	-0.256666	0.51545	0.773627	0.618523	1	1
chr3.1052111.C.G	rs1504061	G	Severity	CAV	G	-	244	Hypothyroidism	endocrine/metabolic	1632	13176	-0.0398138	0.0799592	0.960968	0.618536	1	1
chr3.146517122.G.A	rs343320	A	Severity	CAV-FE	A	PLSCR1	574	Cholelithiasis and cholecystitis	digestive	599	15148	0.0612101	0.122931	1.06312	0.618538	1	1
chr14.74952741.A.G	rs2268616	G	Risk factor	CAV	G	PGF	798	Malaise and fatigue	symptoms	1802	12031	-0.0380634	0.0764452	0.962652	0.618542	1	1
chr1.161544752.A.C	rs396991	C	Severity	CAV-FE	C	FCGR3A	352	Disorders of other cranial nerves	neurological	135	13894	0.067713	0.135995	1.07006	0.618549	1	1
chr11.2872637.A.G	rs10766439	A	Severity	CAV	A	-	208	Benign neoplasm of colon	neoplasms	660	14262	-0.0341334	0.0685543	0.966443	0.618553	1	1
chr4.166008836.A.T	rs17047200	TT genotype	Severity (TT genotype)*Conflicting; Risk factor (AA genotype)*Conflicting	CAV	T	TLL1	788	Syncope and collapse	symptoms	545	14887	0.0397031	0.0797409	1.0405	0.618553	1	1
chr15.90866675.C.T	rs79742014	T	Protective	IP	T	FURIN	977	Personal history of allergy to medicinal agents	injuries & poisonings	329	15323	-0.160321	0.321997	0.85187	0.618557	1	1
chr1.12207235.C.T	rs3397	T	Severity	CAV-FE	C	TNFRSF1B	411.8	Other chronic ischemic heart disease, unspecified	circulatory system	131	10602	-0.0667139	0.133993	0.935463	0.61856	1	1
chr7.107967457.C.T	rs2237698	T	Severity	CAV	T	LAMB1	741.4	Joint effusions	musculoskeletal	161	14648	-0.0860626	0.172859	0.917537	0.61857	1	1
chr13.22495675.AG.A	rs10714879	A	Severity	CAV	AG	-	512.9	Other dyspnea	respiratory	1934	8663	-0.020175	0.040525	0.980027	0.618596	1	1
chr11.2872637.A.G	rs10766439	A	Severity	CAV	A	-	244.2	Acquired hypothyroidism	endocrine/metabolic	414	12943	0.0426137	0.0855978	1.04353	0.6186	1	1
chr9.133257521.T.TC	rs8176719	TC	Severity; Risk factor	CAV-FE	TC	ABO	245	Thyroiditis	endocrine/metabolic	271	13196	0.0482256	0.0968707	1.04941	0.618601	1	1
chr4.111691870.C.T	rs112641600	C	Severity	CAV	T	-	386.2	Peripheral or central vertigo	sense organs	221	12725	0.0905617	0.181913	1.09479	0.618604	1	1
chr4.67964168.T.A	rs720009	A	Possible functional consequences	FCP + IP	A	TMPRSS11A	592	Cystitis and urethritis	genitourinary	455	12567	0.0785398	0.157765	1.08171	0.618605	1	1
chr12.106231175.T.A	rs12823094	A	Severity	CAV	A	-	295.1	Schizophrenia	mental disorders	217	8963	-0.0686942	0.137991	0.933612	0.618613	1	1
chr10.98166813.G.T	rs10786398	T	Severity	CAV	T	R3HCC1L	590	Pyelonephritis	genitourinary	130	12532	0.0713951	0.143425	1.07401	0.618634	1	1
chr9.87726151.C.T	rs41312184	C;T	Possible functional consequences	FCP + IP	T	CTSL	735.21	Hammer toe (acquired)	musculoskeletal	171	14881	-0.208078	0.418022	0.812144	0.618648	1	1
chr1.46309111.A.G	rs41292543	G	Severity	CAV-FE	G	UQCRH	389.4	Tinnitus	sense organs	224	14295	0.0962166	0.193301	1.101	0.618656	1	1
chr4.25613313.G.A	-	HLA-A*02:02	Protective	IP	A	HLA-A	054	Herpes simplex	infectious diseases	536	11186	-0.0431227	0.0866346	0.957794	0.618657	1	1
chr16.85959043.C.T	rs12444486	C	Severity in African-Americans	CAV	C	-	579	Other symptoms involving abdomen and pelvis	digestive	136	13543	0.0636901	0.127962	1.06576	0.618676	1	1
chr21.41470664.C.T	rs61735794	T	Risk factor	CAV	T	TMPRSS2	738	Other acquired musculoskeletal deformity	musculoskeletal	120	14876	0.229156	0.460412	1.25754	0.618682	1	1
chr14.76832814.C.CT	rs34279101	CT	Severity	CAV	CT	LRRC74A	700	Corns and callosities	dermatologic	191	14712	-0.0748683	0.150424	0.927866	0.618684	1	1
chr10.36988942.A.G	rs2091431	G	Severity	CAV	A	-	687	Symptoms affecting skin	dermatologic	271	11139	-0.0475232	0.0954829	0.953588	0.618686	1	1
chr5.180810828.C.T	rs113791144	T	Severity	CAV	T	-	722.6	Degeneration of intervertebral disc	musculoskeletal	189	13706	-0.0905303	0.181893	0.913447	0.618688	1	1
chr15.60902209.A.G	rs4774377	G	Risk factor	CAV-FE	G	RORA	788	Syncope and collapse	symptoms	541	14934	0.0328867	0.0660773	1.03343	0.618696	1	1
chr21.41465040.G.A	rs17001042	A	Possible functional consequences	FCP + IP	A	TMPRSS2	735.3	Hallux valgus (Bunion)	musculoskeletal	112	14872	0.172525	0.346647	1.1883	0.618698	1	1
chr17.27263807.T.C	rs60811869	C	Severity	CAV	C	-	287	Purpura and other hemorrhagic conditions	hematopoietic	428	14957	-0.1001	0.201131	0.904747	0.618705	1	1
chr5.86011821.T.G	rs4424029	G	Severity	CAV	G	-	296.1	Bipolar	mental disorders	360	9304	0.0397106	0.0797924	1.04051	0.618714	1	1
chr21.41473456.A.G	rs17854725	G	Severity	CAV	G	TMPRSS2	272.9	Unspecified disorder of lipoid metabolism	endocrine/metabolic	133	8737	-0.0654369	0.131486	0.936658	0.618715	1	1
chr8.37849759.C.T	rs138763430	T	Severity	CAV	T	BRF2	429.2	Abnormal function study of cardiovascular system	circulatory system	183	13890	-0.506693	1.01813	0.602485	0.618717	1	1
chr21.41465921.C.T	rs62217525	C	Possible functional consequences	FCP + IP	T	TMPRSS2	726.3	Bursitis	musculoskeletal	117	11483	0.154564	0.310577	1.16715	0.618719	1	1
chr6.158608455.C.T	rs117665206	T	Severity	CAV	T	TMEM181	694.2	Other dyschromia	dermatologic	247	13469	0.289228	0.581169	1.3354	0.618719	1	1
chr6.30887474.G.A	rs4618569	AG genotype	Severity	CAV	A	DDR1	053	Herpes zoster	infectious diseases	313	11195	-0.0444955	0.0894141	0.95648	0.618742	1	1
chr2.45584979.T.C	-	HLA-A*02:02	Protective	IP	C	HLA-A	696.41	Psoriasis vulgaris	dermatologic	259	13006	-0.0474475	0.0953463	0.953661	0.618742	1	1
chr12.6845711.C.T	rs5443	T	protective	CAV	T	CDCA3	401.1	Essential hypertension	circulatory system	7185	8384	-0.0141534	0.0284419	0.985946	0.618748	1	1
chr11.88824823.A.G	rs10831496	G	Severity	CAV-FE	A	GRM5	250.2	Type 2 diabetes	endocrine/metabolic	4340	10363	0.0151998	0.0305467	1.01532	0.618771	1	1
chr5.96909661.C.T	rs150892504	T	Severity	CAV	T	ERAP2	257	Testicular dysfunction	endocrine/metabolic	186	14623	0.373073	0.749756	1.45219	0.618772	1	1
chr7.22548762.C.T	rs13227460	T	Severity	CAV	T	STEAP1B	476	Allergic rhinitis	respiratory	2163	10324	-0.0229625	0.0461476	0.977299	0.618774	1	1
chr2.162044379.C.T	rs3788979	T	Risk factor	CAV	T	DPP4	427.11	Paroxysmal supraventricular tachycardia	circulatory system	116	11869	-0.100582	0.202142	0.904311	0.618779	1	1
chr17.16948873.A.G	rs34557412	G	Severity	CAV	G	TNFRSF13B	372	Disorders of conjunctiva	sense organs	161	13608	0.360662	0.724843	1.43428	0.618785	1	1
chr6.31153649.G.A	rs143334143	A	Severity; Risk factor	CAV-FE	A	CCHCR1	510	Other diseases of lung	respiratory	137	16080	-0.106268	0.21359	0.899184	0.618814	1	1
chr10.89010241.T.C	rs982764	T	Severity	CAV-FE	C	FAS	696.41	Psoriasis vulgaris	dermatologic	261	12980	0.046121	0.092708	1.0472	0.618846	1	1
chr9.3320390.C.A	rs72699049	A	Severity	CAV	A	RFX3	535.1	Acute gastritis	digestive	130	14274	0.127287	0.255861	1.13574	0.618846	1	1
chrX.15564667.C.T	rs2074192	T	Severity (T allele); Severity for males > 50 y.o (T allele); Protective (C allele); Protective (CT genotype)	CAV	T	ACE2	401.2	Hypertensive heart and/or renal disease	circulatory system	232	8296	0.0584885	0.117569	1.06023	0.61885	1	1
chr2.60480453.A.G	rs1123573	A	Severity	CAV-FE	G	BCL11A	428.1	Congestive heart failure (CHF) NOS	circulatory system	572	13889	-0.0335544	0.067449	0.967002	0.618852	1	1
chr1.3081749.G.A	rs12745140	A	Severity	CAV	A	PRDM16	765	Cervical radiculitis	symptoms	484	12732	0.068538	0.137771	1.07094	0.618853	1	1
chr9.133257521.T.TC	rs8176719	TC	Severity; Risk factor	CAV-FE	TC	ABO	696	Psoriasis and related disorders	dermatologic	288	13037	0.0463205	0.0931151	1.04741	0.618869	1	1
chr9.87724615.A.G	rs3128509	A;G	Possible functional consequences	FCP + IP	A	CTSL	510	Other diseases of lung	respiratory	136	15793	0.0638563	0.128366	1.06594	0.618869	1	1
chr4.67963489.G.A	rs6552134	G	Possible functional consequences	FCP + IP	G	TMPRSS11A	333	Extrapyramidal disease and abnormal movement disorders	neurological	138	14448	0.0633797	0.127409	1.06543	0.61887	1	1
chr10.36988942.A.G	rs2091431	G	Severity	CAV	A	-	215	Other benign neoplasm of connective and other soft tissue	neoplasms	199	15279	0.0544478	0.109454	1.05596	0.618871	1	1
chr6.45737076.T.A	rs16873740	A	Severity	CAV	A	-	613	Other nonmalignant breast conditions	genitourinary	401	15180	-0.0486931	0.0978857	0.952473	0.618873	1	1
chr11.320836.C.T	rs34481144	T	Severity	CAV	T	IFITM3	495.2	Asthma with exacerbation	respiratory	808	11370	0.0312347	0.0627899	1.03173	0.618873	1	1
chr6.18015216.C.T	rs140247774	T	Severity	CAV	T	-	198	Secondary malignant neoplasm	neoplasms	158	14495	-0.193089	0.388164	0.824409	0.618878	1	1
chr3.146517122.G.A	rs343320	A	Severity	CAV-FE	A	PLSCR1	443	Peripheral vascular disease	circulatory system	1443	13408	0.0421768	0.0847879	1.04308	0.618879	1	1
chr1.154454494.A.C	rs2228145	A	Risk factor	CAV	C	IL6R	242	Thyrotoxicosis with or without goiter	endocrine/metabolic	353	13204	-0.0411803	0.082785	0.959656	0.618881	1	1
chr4.188627868.CTCT.C	rs1734523522	C	Severity	CAV	C	LINC01060	277.5	Other disorders of lipoid metabolism	endocrine/metabolic	101	14979	-0.134678	0.270757	0.873998	0.618898	1	1
chr7.117611595.T.G	rs150212784	G	Severity	CAV	G	CFTR	592	Cystitis and urethritis	genitourinary	456	12632	-0.506399	1.01808	0.602662	0.618902	1	1
chr2.113129630.T.C	rs419598	C	Risk factor	CAV	C	IL1RN	339	Other headache syndromes	neurological	913	13246	-0.0295916	0.0594946	0.970842	0.618919	1	1
chr4.69615987.C.T	rs7688383	T	Loss of smell and taste	CAV	T	UGT2A1	764	Sciatica	symptoms	1053	12678	-0.0245413	0.049342	0.975757	0.618927	1	1
chr10.52771466.C.T	rs1800451	T	Potential functional effect on protein	FCP + IP	T	MBL2	414	Other forms of chronic heart disease	circulatory system	217	13354	0.0908824	0.182728	1.09514	0.618932	1	1
chr4.67910402.G.A	rs4860265	G	Possible functional consequences	FCP + IP	G	TMPRSS11A	772	Symptoms of the muscles	symptoms	104	14788	-0.0715127	0.143785	0.930984	0.618935	1	1
chr17.16948873.A.G	rs34557412	G	Severity	CAV	G	TNFRSF13B	695.8	Other specified erythematous conditions	dermatologic	172	13463	0.358699	0.72122	1.43147	0.618943	1	1
chr7.54580201.A.C	rs622568	C	Severity; Risk factor	CAV-FE	C	-	507	Pleurisy; pleural effusion	respiratory	137	15155	-0.0728401	0.146459	0.92975	0.618949	1	1
chr1.155133406.T.G	rs4971066	G	Risk factor	CAV	G	EFNA1	277	Other disorders of metabolism	endocrine/metabolic	361	15021	-0.0465673	0.0936333	0.9545	0.618951	1	1
chr10.43519603.G.T	rs10793436	G	Severity	CAV	T	-	251.1	Hypoglycemia	endocrine/metabolic	175	8963	-0.0541874	0.108956	0.947255	0.618954	1	1
chr1.90742957.A.C	rs2166172	C	Severity	CAV-FE	C	-	427.12	Paroxysmal ventricular tachycardia	circulatory system	152	12000	0.0625323	0.125742	1.06453	0.618974	1	1
chr4.68840276.G.A	rs115162070	G	Severity	CAV	A	-	452.2	Deep vein thrombosis [DVT]	circulatory system	292	12527	-0.10389	0.208906	0.901325	0.618975	1	1
chr3.1052111.C.G	rs1504061	G	Severity	CAV	G	-	372	Disorders of conjunctiva	sense organs	160	13561	-0.123313	0.24797	0.883987	0.618984	1	1
chrX.15561454.T.C	rs142017934	C	Severity	CAV	C	ACE2	293.1	Swelling, mass, or lump in head and neck [Space-occupying lesion, intracranial NOS]	mental disorders	226	15639	0.359931	0.723784	1.43323	0.618984	1	1
chr14.94566450.G.A	rs2093266	A	Risk factor for acute kidney injury	CAV	A	SERPINA4	340	Migraine	neurological	969	13292	-0.0320061	0.0643648	0.968501	0.619005	1	1
chr4.71742666.T.G	rs2282679	G	Severity	CAV	G	GC	726.1	Enthesopathy	musculoskeletal	621	11580	0.0374008	0.0752138	1.03811	0.619006	1	1
chr21.41473456.A.G	rs17854725	G	Severity	CAV	G	TMPRSS2	386.9	Dizziness and giddiness (Light-headedness and vertigo)	sense organs	1695	12810	0.0192031	0.0386185	1.01939	0.619011	1	1
chr1.169597075.C.T	rs6127	T	Severity in males	CAV	C	SELP	740.9	Osteoarthrosis NOS	musculoskeletal	1620	12409	-0.0231289	0.0465137	0.977137	0.619014	1	1
chr21.41473715.C.A	rs2298661	A	Protective	CAV-FE	A	TMPRSS2	433	Cerebrovascular disease	circulatory system	1005	14694	0.0300935	0.0605214	1.03055	0.619022	1	1
chr21.41509390.C.G	rs12626358	G	Possible functional consequences	FCP + IP	G	TMPRSS2	274	Gout and other crystal arthropathies	endocrine/metabolic	299	15766	-0.0513401	0.103251	0.949956	0.619024	1	1
chr17.34252769.A.G	rs1024611	G	Risk factor	CAV	G	CCL2	577	Diseases of pancreas	digestive	163	16091	-0.0604615	0.121597	0.94133	0.619028	1	1
chr9.87726001.C.A	rs41307457	C;A	Possible functional consequences	FCP + IP	A	CTSL	300.12	Agorophobia, social phobia, and panic disorder	mental disorders	350	9293	-0.0808221	0.162548	0.922358	0.619034	1	1
chr1.20166359.C.T	rs72663004	T	Severity	CAV	T	PLA2G2C	433.31	Transient cerebral ischemia	circulatory system	298	14831	0.09307	0.187181	1.09754	0.619035	1	1
chr1.206773552.T.C	rs1800896	C	Severity	FCP	C	IL10	452.2	Deep vein thrombosis [DVT]	circulatory system	292	12578	0.0447746	0.0900519	1.04579	0.619042	1	1
chr20.50172836.A.G	rs6122883	G	Severity	CAV-FE	G	LINC01273	296	Mood disorders	mental disorders	3346	9218	0.0160783	0.0323378	1.01621	0.61905	1	1
chr11.784340.C.G	rs7104929	G	Severity	CAV-FE	G	-	427.21	Atrial fibrillation	circulatory system	559	11964	-0.0337076	0.0677956	0.966854	0.619051	1	1
chr2.6013310.G.A	rs73910904	A	Risk factor	CAV	A	-	293.1	Swelling, mass, or lump in head and neck [Space-occupying lesion, intracranial NOS]	mental disorders	226	15620	0.159583	0.320971	1.17302	0.619056	1	1
chr5.123497022.T.C	rs62377777	T	Severity	CAV	C	-	428	Congestive heart failure; nonhypertensive	circulatory system	1073	13840	-0.0285957	0.0575153	0.971809	0.61906	1	1
chr16.57636629.G.A	rs7499679	A	Severity	CAV	A	ADGRG1	574.3	Cholecystitis without cholelithiasis	digestive	116	15034	0.0742615	0.149367	1.07709	0.619067	1	1
chr4.67910402.G.A	rs4860265	G	Possible functional consequences	FCP + IP	G	TMPRSS11A	395.2	Nonrheumatic aortic valve disorders	circulatory system	335	14377	0.0399838	0.0804229	1.04079	0.61907	1	1
chr4.186082920.C.T	rs3775291	T	Risk factor; Severity	CAV-FE	T	TLR3	371	Inflammation of the eye	sense organs	326	13611	0.045219	0.0909533	1.04626	0.619072	1	1
chr6.6924962.A.C	rs6933436	C	Severity	CAV	C	-	362.26	Macular puckering of retina	sense organs	127	13292	0.0684203	0.137623	1.07082	0.619078	1	1
chr13.73984368.C.T	rs12871414	C	Severity	CAV	T	KLF12	706.2	Sebaceous cyst	dermatologic	228	13206	0.0574276	0.115513	1.05911	0.619082	1	1
chr9.87725456.A.T	rs56952354	A;T	Possible functional consequences	FCP + IP	T	CTSL	428.3	Heart failure with reduced EF [Systolic or combined heart failure]	circulatory system	612	13839	0.114226	0.229762	1.12101	0.619084	1	1
chrX.12885540.A.T	rs179008	T	Severity; Risk factor	CAV	T	TLR7	270	Disorders of protein plasma/amino-acid transport and metabolism	endocrine/metabolic	146	14667	-0.0855776	0.172141	0.917982	0.619092	1	1
chrX.15596127.G.T	rs146598386	T	Severity	CAV	T	ACE2	624.9	stress incontinence, female	genitourinary	349	15403	0.300019	0.603499	1.34988	0.619096	1	1
chr21.41509390.C.G	rs12626358	G	Possible functional consequences	FCP + IP	G	TMPRSS2	275.6	Hypercalcemia	endocrine/metabolic	295	15370	0.0499274	0.100433	1.05119	0.619105	1	1
chr9.131672331.T.G	rs12551879	G	Severity	CAV	G	RAPGEF1	726.1	Enthesopathy	musculoskeletal	619	11552	0.0518681	0.104338	1.05324	0.619107	1	1
chr22.41925447.G.A	rs61756766	A	Severity	CAV	A	TNFRSF13C	415	Pulmonary heart disease	circulatory system	292	15785	-0.17815	0.358372	0.836817	0.619112	1	1
chr10.51197961.C.A	rs7897633	A	Severity in European-Americans	CAV	C	PRKG1	008.5	Bacterial enteritis	infectious diseases	448	15233	-0.035945	0.0723105	0.964693	0.619124	1	1
chr15.33615902.C.T	rs12593288	C	Severity	CAV	T	RYR3	285.2	Anemia of chronic disease	hematopoietic	284	11734	0.0561097	0.112877	1.05771	0.619127	1	1
chr17.27263807.T.C	rs60811869	C	Severity	CAV	C	-	788	Syncope and collapse	symptoms	552	15146	-0.0836586	0.168299	0.919745	0.61913	1	1
chr6.147217556.A.G	rs116898161	G	Severity	CAV	G	STXBP5	110	Dermatophytosis / Dermatomycosis	infectious diseases	1614	12261	0.0808667	0.162683	1.08423	0.619132	1	1
chr3.38894643.C.T	rs33985936	T	Severity	CAV	T	SCN11A	512.2	Painful respiration	respiratory	135	8804	-0.0762831	0.153463	0.926554	0.619133	1	1
chr14.72467521.C.T	rs12587980	T	Severity	CAV	T	RGS6	512	Other symptoms of respiratory system	respiratory	4726	8745	0.0140249	0.0282157	1.01412	0.619147	1	1
chr4.68840276.G.A	rs115162070	G	Severity	CAV	A	-	772.3	Muscle weakness	symptoms	231	14973	0.107181	0.215635	1.11314	0.619155	1	1
chr11.126292948.C.T	rs8177374	T	Protective	CAV	T	TIRAP	395.2	Nonrheumatic aortic valve disorders	circulatory system	339	14615	0.0660363	0.132858	1.06827	0.619157	1	1
chr11.784340.C.G	rs7104929	G	Severity	CAV-FE	G	-	483	Acute bronchitis and bronchiolitis	respiratory	169	13941	0.0567866	0.114249	1.05843	0.61916	1	1
chr1.27373964.C.T	rs141300199	T	Severity	CAV	T	FCN3	701	Other hypertrophic and atrophic conditions of skin	dermatologic	405	14826	0.349993	0.704162	1.41906	0.619164	1	1
chr9.21131628.G.C	rs12236000	G	Severity	CAV	C	-	292	Neurological disorders	mental disorders	862	14218	-0.0413744	0.083244	0.95947	0.619171	1	1
chr17.42362183.A.G	rs744166	G	Risk factor; Severity	CAV	G	STAT3	401	Hypertension	circulatory system	7193	8375	0.0146063	0.0293874	1.01471	0.619171	1	1
chr4.5820150.T.C	rs3774881	T	Severity	CAV	C	CRMP1	599.4	Urinary incontinence	genitourinary	821	9873	-0.0286502	0.0576445	0.971756	0.619178	1	1
chr6.31575324.G.A	rs361525	G	Severity	CAV-FE	A	TNF	355.1	Chronic pain syndrome	neurological	303	14500	0.0970096	0.195184	1.10187	0.619178	1	1
chr1.3081749.G.A	rs12745140	A	Severity	CAV	A	PRDM16	596.5	Functional disorders of bladder	genitourinary	199	15528	-0.115455	0.232299	0.89096	0.619181	1	1
chr6.52236941.T.C	rs763780	C	Protective	FCP	C	IL17F	695.8	Other specified erythematous conditions	dermatologic	172	13468	-0.122061	0.245606	0.885094	0.619203	1	1
chr5.124614711.G.T	rs4240376	G	Severity	CAV	T	-	772	Symptoms of the muscles	symptoms	104	15035	-0.0834197	0.167856	0.919965	0.619209	1	1
chr4.67963489.G.A	rs6552134	G	Possible functional consequences	FCP + IP	G	TMPRSS11A	260.6	Anorexia	endocrine/metabolic	199	9994	0.0535977	0.107851	1.05506	0.619216	1	1
chr9.87725456.A.T	rs56952354	A;T	Possible functional consequences	FCP + IP	T	CTSL	592.11	Acute cystitis	genitourinary	344	12588	-0.180255	0.362725	0.835057	0.619226	1	1
chrX.15592465.T.A	rs73195521	A	Severity	CAV	A	ACE2	290.1	Dementias	mental disorders	381	14297	0.541847	1.09037	1.71918	0.619232	1	1
chr5.32750877.T.C	rs1173773	C	Protective	CAV	C	NPR3	300.4	Dysthymic disorder	mental disorders	336	9317	-0.0411584	0.0828249	0.959677	0.619236	1	1
chr9.133251249.A.G	rs7849280	G	Protective	CAV	G	ABO	771.1	Swelling of limb	symptoms	550	14203	-0.0481025	0.0968001	0.953036	0.619241	1	1
chr11.1219991.G.T	rs35705950	T	Protective	CAV	T	MUC5B	562.2	Diverticulitis	digestive	192	11197	-0.110723	0.22282	0.895187	0.619247	1	1
chr12.47844974.A.G	rs731236	AG and AA genotype	Severity	CAV	G	VDR	287	Purpura and other hemorrhagic conditions	hematopoietic	427	14976	-0.038635	0.0777508	0.962102	0.619254	1	1
chr5.77379593.G.A	rs7715119	A	Severity	CAV-FE	A	PDE8B	367.9	Blindness and low vision	sense organs	173	13910	0.0773942	0.155758	1.08047	0.619268	1	1
chrX.15602217.T.C	rs190509934	C	Protective	CAV	C	ACE2	345.1	Epilepsy	neurological	110	14609	-0.502592	1.01156	0.60496	0.619297	1	1
chr4.71762286.C.T	rs113574864	T	Severity	CAV	T	GC	401.21	Hypertensive heart disease	circulatory system	159	8333	-0.101474	0.204237	0.903504	0.619298	1	1
chr4.67964168.T.A	rs720009	A	Possible functional consequences	FCP + IP	A	TMPRSS11A	477	Epistaxis or throat hemorrhage	respiratory	179	10523	-0.120697	0.24293	0.886302	0.619302	1	1
chr17.45995618.A.G	rs112572874	G	Risk factor	CAV-FE	G	MAPT	574.1	Cholelithiasis	digestive	473	15196	0.0467888	0.0941756	1.0479	0.619312	1	1
chr12.47879112.A.G	rs2228570	AG genotype	Severity	CAV	A	VDR	078	Viral warts & HPV	infectious diseases	440	9787	0.0371501	0.0747759	1.03785	0.619317	1	1
chr10.52340585.A.T	rs1441121	T	Severity	CAV	A	-	740.2	Osteoarthrosis, generalized	musculoskeletal	101	12033	0.0780933	0.157189	1.08122	0.619323	1	1
chr16.85959043.C.T	rs12444486	C	Severity in African-Americans	CAV	C	-	783	Fever of unknown origin	symptoms	300	14811	0.043188	0.0869315	1.04413	0.619327	1	1
chr17.35880776.C.T	rs2107538	T	Risk factor; Severity	FCP	T	CCL5	429.3	Symptoms involving cardiovascular system	circulatory system	332	13834	-0.0458831	0.0923569	0.955154	0.619329	1	1
chr4.71762286.C.T	rs113574864	T	Severity	CAV	T	GC	110	Dermatophytosis / Dermatomycosis	infectious diseases	1607	12202	0.0302285	0.0608469	1.03069	0.619333	1	1
chr14.55263686.C.T	rs10140801	T	Severity	CAV-FE	T	FBXO34-AS1	496.21	Obstructive chronic bronchitis	respiratory	236	11648	-0.0482736	0.0971715	0.952873	0.619338	1	1
chr15.60902209.A.G	rs4774377	G	Risk factor	CAV-FE	G	RORA	531	Peptic ulcer (excl. esophageal)	digestive	275	15640	-0.046201	0.0930033	0.95485	0.619353	1	1
chr17.15965007.C.T	rs8081547	T	Risk factor	FCP + IP	T	ADORA2B	720	Spinal stenosis	musculoskeletal	228	13150	-0.0619246	0.124656	0.939954	0.619356	1	1
chr10.98166813.G.T	rs10786398	T	Severity	CAV	T	R3HCC1L	592.11	Acute cystitis	genitourinary	344	12532	0.0437434	0.0880588	1.04471	0.619363	1	1
chr10.51197961.C.A	rs7897633	A	Severity in European-Americans	CAV	C	PRKG1	782.3	Edema	symptoms	989	14245	0.0259362	0.0522124	1.02628	0.619369	1	1
chr21.41470664.C.T	rs61735794	T	Risk factor	CAV	T	TMPRSS2	507	Pleurisy; pleural effusion	respiratory	137	15216	0.229537	0.462088	1.25802	0.619374	1	1
chr10.76490426.T.C	rs114026383	C	Risk factor for European population	CAV	C	LRMDA	202	Cancer of other lymphoid, histiocytic tissue	neoplasms	113	15975	0.292154	0.588151	1.33931	0.619377	1	1
chr10.130802064.T.G	rs12253652	G	Severity	CAV	G	-	261.2	Vitamin B-complex deficiencies	endocrine/metabolic	822	9955	0.037936	0.0763713	1.03866	0.619378	1	1
chr8.16932640.T.C	rs118072448	T	Severity	CAV	C	-	587	Kidney replaced by transpant	genitourinary	184	12970	0.130096	0.261906	1.13894	0.619382	1	1
chr4.67963489.G.A	rs6552134	G	Possible functional consequences	FCP + IP	G	TMPRSS11A	394.2	Mitral valve disease	circulatory system	115	14448	-0.0703467	0.141624	0.932071	0.61939	1	1
chr15.60810211.C.T	rs341419	T	Severity	CAV-FE	T	RORA	053	Herpes zoster	infectious diseases	310	10995	0.0511333	0.102944	1.05246	0.619393	1	1
chr4.67910532.T.C	rs9998258	T	Possible functional consequences	FCP + IP	C	TMPRSS11A	257.1	Testicular hypofunction	endocrine/metabolic	184	14617	-0.126194	0.254066	0.881444	0.619402	1	1
chr4.5820150.T.C	rs3774881	T	Severity	CAV	C	CRMP1	579.8	Nonspecific abnormal findings in stool contents	digestive	104	12229	0.0745869	0.150169	1.07744	0.619411	1	1
chr13.112889041.C.T	rs9577175	T	Severity	CAV	T	ATP11A	458	Hypotension	circulatory system	203	14900	0.0641523	0.129165	1.06625	0.619423	1	1
chr1.155066988.C.T	rs114301457	T	Severity	CAV	T	EFNA4	260	Protein-calorie malnutrition	endocrine/metabolic	217	10117	0.521964	1.05095	1.68533	0.619429	1	1
chr3.1052111.C.G	rs1504061	G	Severity	CAV	G	-	618.1	Prolapse of vaginal walls	genitourinary	137	15898	0.123841	0.249348	1.13184	0.61943	1	1
chr13.73984368.C.T	rs12871414	C	Severity	CAV	T	KLF12	741.4	Joint effusions	musculoskeletal	157	14482	0.06948	0.139897	1.07195	0.619436	1	1
chr4.67963489.G.A	rs6552134	G	Possible functional consequences	FCP + IP	G	TMPRSS11A	714.1	Rheumatoid arthritis	musculoskeletal	399	14790	0.0376872	0.0758828	1.03841	0.619436	1	1
chr4.67963489.G.A	rs6552134	G	Possible functional consequences	FCP + IP	G	TMPRSS11A	327.41	Organic or persistent insomnia	neurological	283	12158	0.0443212	0.0892418	1.04532	0.619441	1	1
chr8.124324323.T.C	rs72711165	C	Severity	CAV-FE	C	TMEM65	053	Herpes zoster	infectious diseases	313	11198	-0.181142	0.364734	0.834317	0.619442	1	1
chr12.8608014.A.G	rs11613792	A	Severity	CAV	G	AICDA	574	Cholelithiasis and cholecystitis	digestive	566	14334	-0.0435439	0.0876768	0.957391	0.619443	1	1
chr19.39248147.C.T	rs12979860	C	Severity (C allele)*Conflicting; Risk factor (T allele)*Conflicting	CAV	T	IFNL4	272.9	Unspecified disorder of lipoid metabolism	endocrine/metabolic	133	8860	-0.0626241	0.126097	0.939296	0.619446	1	1
chr10.52771475.C.T	rs1800450	T	Severity	CAV	T	MBL2	722.6	Degeneration of intervertebral disc	musculoskeletal	189	13698	-0.0748929	0.150802	0.927843	0.619449	1	1
chr2.167953627.G.A	rs7595310	A	Severity	CAV-FE	A	STK39	284	Aplastic anemia	hematopoietic	141	11705	0.0648176	0.130517	1.06696	0.619456	1	1
chr2.181488719.A.C	rs2034831	C	Severity	CAV	C	ITGA4	427.12	Paroxysmal ventricular tachycardia	circulatory system	152	11968	-0.129438	0.260643	0.878589	0.619464	1	1
chr17.16948873.A.G	rs34557412	G	Severity	CAV	G	TNFRSF13B	257.1	Testicular hypofunction	endocrine/metabolic	184	14620	-0.504741	1.0164	0.603662	0.619473	1	1
chr22.24011037.T.C	rs11090305	C	Severity	CAV	C	-	558	Noninfectious gastroenteritis	digestive	376	10751	-0.0454937	0.091612	0.955526	0.619478	1	1
chr11.114726432.A.T	rs1712779	T	Severity	CAV-FE	T	-	720	Spinal stenosis	musculoskeletal	233	13697	-0.0506951	0.10209	0.950568	0.619492	1	1
chr5.174562335.T.A	rs2220543	T	Severity	CAV	A	SUMO2P6	288.11	Neutropenia	hematopoietic	115	14090	0.067907	0.136757	1.07027	0.619506	1	1
chr11.88436431.C.T	rs72953026	T	Severity	CAV-FE	T	-	550	Abdominal hernia	digestive	931	14861	-0.0338383	0.0681475	0.966728	0.61951	1	1
chrX.15603134.G.A	rs7885856	G;A	Possible functional consequences	FCP + IP	A	ACE2	594.1	Calculus of kidney	genitourinary	652	15241	0.0855626	0.172318	1.08933	0.619514	1	1
chr12.132489230.GC.G	rs56106917	G	Severity	CAV	G	FBRSL1	155.1	Malignant neoplasm of liver, primary	neoplasms	144	15305	-0.0650603	0.131028	0.937011	0.619516	1	1
chr7.128938247.T.G	rs10488631	TCTA haplotype	Severity in European-Americans	CAV	T	IRF5	365.1	Open-angle glaucoma	sense organs	130	13821	0.0637411	0.128377	1.06582	0.61953	1	1
chr14.55263686.C.T	rs10140801	T	Severity	CAV-FE	T	FBXO34-AS1	573.9	Abnormal serum enzyme levels	digestive	645	12949	0.030226	0.0608766	1.03069	0.619532	1	1
chr4.67910402.G.A	rs4860265	G	Possible functional consequences	FCP + IP	G	TMPRSS11A	939	Atopic/contact dermatitis due to other or unspecified	dermatologic	1061	12388	0.0230383	0.0464025	1.02331	0.619549	1	1
chr10.36988942.A.G	rs2091431	G	Severity	CAV	A	-	618.2	Uterine/Uterovaginal prolapse	genitourinary	117	15788	-0.0725026	0.146034	0.930063	0.619557	1	1
chr4.111691870.C.T	rs112641600	C	Severity	CAV	T	-	627.1	Postmenopausal bleeding	genitourinary	281	12195	0.0789385	0.159	1.08214	0.619564	1	1
chr11.88824823.A.G	rs10831496	G	Severity	CAV-FE	A	GRM5	280.2	Iron deficiency anemia secondary to blood loss (chronic)	hematopoietic	558	11865	0.0330556	0.0665816	1.03361	0.619564	1	1
chr15.60810211.C.T	rs341419	T	Severity	CAV-FE	T	RORA	193	Thyroid cancer	neoplasms	160	15689	-0.0750546	0.151178	0.927693	0.619567	1	1
chr4.67910402.G.A	rs4860265	G	Possible functional consequences	FCP + IP	G	TMPRSS11A	250.22	Type 2 diabetes with renal manifestations	endocrine/metabolic	865	10201	-0.0268989	0.0541815	0.97346	0.619571	1	1
chr19.39248147.C.T	rs12979860	C	Severity (C allele)*Conflicting; Risk factor (T allele)*Conflicting	CAV	T	IFNL4	569	Other disorders of intestine	digestive	280	14843	0.0431678	0.0869516	1.04411	0.619571	1	1
chr12.47902438.G.T	rs11574024	T	Severity	CAV	T	VDR	728.7	Fasciitis	musculoskeletal	479	11543	-0.0838482	0.168895	0.919571	0.619575	1	1
chr9.3320390.C.A	rs72699049	A	Severity	CAV	A	RFX3	772.3	Muscle weakness	symptoms	229	14964	0.111377	0.224348	1.11782	0.619578	1	1
chrX.15581240.G.A	rs147464721	A	Severity	CAV	A	ACE2	532	Dysphagia	digestive	586	10760	0.262358	0.528477	1.29999	0.619583	1	1
chr5.132485305.G.A	rs17622656	A	Risk factor	FCP + IP	A	IRF1	509.1	Respiratory failure	respiratory	108	15183	0.0766187	0.154341	1.07963	0.619595	1	1
chr16.57636629.G.A	rs7499679	A	Severity	CAV	A	ADGRG1	079	Viral infection	infectious diseases	424	11077	0.0397269	0.0800263	1.04053	0.619596	1	1
chr3.61768231.T.A	rs672699	A	Severity	CAV	T	PTPRG	428.1	Congestive heart failure (CHF) NOS	circulatory system	571	13833	0.0337137	0.0679138	1.03429	0.619598	1	1
chr4.166008836.A.T	rs17047200	TT genotype	Severity (TT genotype)*Conflicting; Risk factor (AA genotype)*Conflicting	CAV	T	TLL1	443.9	Peripheral vascular disease, unspecified	circulatory system	1084	13195	0.0300624	0.0605585	1.03052	0.619599	1	1
chr4.188627868.CTCT.C	rs1734523522	C	Severity	CAV	C	LINC01060	512.9	Other dyspnea	respiratory	1934	8677	0.0336578	0.0678025	1.03423	0.619606	1	1
chr6.31575254.G.A	rs1800629	A	Risk factor*Conflicting; Severity*Conflicting; Protective*Conflicting	CAV-FE	A	TNF	411.4	Coronary atherosclerosis	circulatory system	2004	13401	0.0323105	0.0650886	1.03284	0.619606	1	1
chr9.133449836.G.A	rs139951127	A	Severity	CAV-FE	A	ADAMTS13	585.3	Chronic renal failure [CKD]	genitourinary	1087	13071	-0.561332	1.13079	0.570449	0.619607	1	1
chr3.1052111.C.G	rs1504061	G	Severity	CAV	G	-	395	Heart valve disorders	circulatory system	612	14559	0.0585127	0.117872	1.06026	0.619607	1	1
chr21.41508701.T.G	rs4283504	T	Possible functional consequences	FCP + IP	T	TMPRSS2	386.9	Dizziness and giddiness (Light-headedness and vertigo)	sense organs	1689	12692	0.031301	0.0630559	1.0318	0.619612	1	1
chr21.41508701.T.G	rs4283504	T	Possible functional consequences	FCP + IP	T	TMPRSS2	389	Hearing loss	sense organs	964	13993	-0.0409249	0.082445	0.959901	0.619618	1	1
chr18.69541156.T.C	rs12958013	T	Severity	CAV	C	DOK6	706.1	Acne	dermatologic	295	13047	-0.0771605	0.155445	0.925741	0.619623	1	1
chr19.39248147.C.T	rs12979860	C	Severity (C allele)*Conflicting; Risk factor (T allele)*Conflicting	CAV	T	IFNL4	350.2	Abnormality of gait	neurological	1186	13659	0.0225781	0.0454855	1.02283	0.619626	1	1
chr2.191909428.G.A	rs147509469	A	Risk factor for females	CAV	A	CAVIN2-AS1	512.8	Cough	respiratory	2224	8787	-0.0776187	0.156372	0.925317	0.619632	1	1
chr6.18015216.C.T	rs140247774	T	Severity	CAV	T	-	596	Other disorders of bladder	genitourinary	243	15628	-0.147315	0.29679	0.863022	0.619639	1	1
chr12.8058591.T.C	rs7842	C	Risk factor; Severity	CAV	C	C3AR1	270	Disorders of protein plasma/amino-acid transport and metabolism	endocrine/metabolic	149	15038	-0.0628381	0.126601	0.939095	0.61965	1	1
chr9.4329170.T.C	rs3895472	C	Severity	CAV	T	GLIS3	585.34	Chronic Kidney Disease, Stage IV	genitourinary	478	12588	-0.052234	0.105237	0.949107	0.619651	1	1
chr2.195499753.A.C	rs73060484	C	Severity	CAV	C	-	289.4	Lymphadenitis	hematopoietic	253	14108	-0.0643408	0.129629	0.937685	0.619652	1	1
chr19.50379362.T.C	rs1405655	C	Severity	CAV-FE	C	NR1H2	250.4	Abnormal glucose	endocrine/metabolic	1084	10378	0.023594	0.0475357	1.02387	0.619652	1	1
chr14.74952741.A.G	rs2268616	G	Risk factor	CAV	G	PGF	218	Benign neoplasm of uterus	neoplasms	366	14610	0.0743997	0.149902	1.07724	0.619666	1	1
chr14.74952741.A.G	rs2268616	G	Risk factor	CAV	G	PGF	218.1	Uterine leiomyoma	neoplasms	366	14610	0.0743997	0.149902	1.07724	0.619666	1	1
chr11.34482745.G.A	rs61882275	G	Severity	CAV	A	ELF5	362.3	Other nondiabetic retinopathy	sense organs	106	13596	0.0711627	0.143381	1.07376	0.61967	1	1
chr16.85959043.C.T	rs12444486	C	Severity in African-Americans	CAV	C	-	372	Disorders of conjunctiva	sense organs	156	13166	-0.0613509	0.123612	0.940493	0.61967	1	1
chr6.160731787.C.T	rs4252128	T	Potential functional effect on protein	FCP + IP	T	PLG	284.1	Pancytopenia	hematopoietic	136	11871	-0.246459	0.496586	0.781564	0.619678	1	1
chr4.186082920.C.T	rs3775291	T	Risk factor; Severity	CAV-FE	T	TLR3	110.12	Althete's foot	infectious diseases	514	12267	0.0377405	0.0760433	1.03846	0.619681	1	1
chr4.67910532.T.C	rs9998258	T	Possible functional consequences	FCP + IP	C	TMPRSS11A	681	Superficial cellulitis and abscess	dermatologic	853	13649	-0.05704	0.11493	0.944556	0.619681	1	1
chr22.43928847.C.G	rs738409	G	Protective*Conflicting; Severity*Conflicting	CAV	G	PNPLA3	681.5	Cellulitis and abscess of leg, except foot	dermatologic	310	13433	0.0438865	0.0884272	1.04486	0.619682	1	1
chr9.21131628.G.C	rs12236000	G	Severity	CAV	C	-	286.2	Encounter for long-term (current) use of anticoagulants	hematopoietic	222	14905	-0.0772447	0.155642	0.925663	0.619684	1	1
chr1.27373964.C.T	rs141300199	T	Severity	CAV	T	FCN3	766	Neuralgia, neuritis, and radiculitis NOS	symptoms	364	12889	0.363529	0.73249	1.4384	0.619688	1	1
chr12.47879112.A.G	rs2228570	AG genotype	Severity	CAV	A	VDR	427.7	Tachycardia NOS	circulatory system	276	10491	-0.0470916	0.0948881	0.954	0.619693	1	1
chr11.71456403.G.T	rs12785878	G	Severity	CAV	T	NADSYN1	447	Other disorders of arteries and arterioles	circulatory system	189	13463	-0.0536214	0.108046	0.947791	0.619696	1	1
chr4.67910532.T.C	rs9998258	T	Possible functional consequences	FCP + IP	C	TMPRSS11A	277	Other disorders of metabolism	endocrine/metabolic	365	15173	0.0817742	0.164775	1.08521	0.619698	1	1
chr13.33129529.C.G	rs34425674	G	Risk factor	CAV	G	STARD13	227.3	Benign neoplasm of pituitary gland and craniopharyngeal duct (pouch)	neoplasms	109	15946	0.290749	0.58586	1.33743	0.619698	1	1
chr16.57636629.G.A	rs7499679	A	Severity	CAV	A	ADGRG1	364	Corneal opacity and other disorders of cornea	sense organs	140	13752	-0.0702099	0.141477	0.932198	0.619709	1	1
chr17.34252769.A.G	rs1024611	G	Risk factor	CAV	G	CCL2	702	Degenerative skin conditions and other dermatoses	dermatologic	230	14319	0.0503666	0.101492	1.05166	0.619709	1	1
chr9.3320390.C.A	rs72699049	A	Severity	CAV	A	RFX3	594	Urinary calculus	genitourinary	695	15166	-0.0660365	0.133072	0.936097	0.61972	1	1
chr4.69615987.C.T	rs7688383	T	Loss of smell and taste	CAV	T	UGT2A1	242.1	Graves' disease	endocrine/metabolic	176	13002	0.057021	0.114905	1.05868	0.619721	1	1
chr2.195519781.A.G	rs74417002	G	Severity	CAV	G	-	703	Diseases of nail, NOS	dermatologic	124	13994	-0.192233	0.387376	0.825115	0.619723	1	1
chr19.31533051.C.A	rs8105499	C	Severity	CAV	A	LINC02841	477	Epistaxis or throat hemorrhage	respiratory	177	10427	0.0650324	0.131052	1.06719	0.619729	1	1
chr4.68840276.G.A	rs115162070	G	Severity	CAV	A	-	411	Ischemic Heart Disease	circulatory system	2212	13340	0.0426371	0.0859223	1.04356	0.619733	1	1
chr11.71456403.G.T	rs12785878	G	Severity	CAV	T	NADSYN1	512.7	Shortness of breath	respiratory	3296	8805	-0.0158726	0.0319865	0.984253	0.619735	1	1
chr2.195499753.A.C	rs73060484	C	Severity	CAV	C	-	760	Back pain	symptoms	3586	10575	0.0203831	0.0410764	1.02059	0.619736	1	1
chr1.12192898.T.G	rs1061622	T	Severity	CAV-FE	G	TNFRSF1B	994.2	Sepsis	injuries & poisonings	135	15890	-0.088114	0.17757	0.915656	0.619738	1	1
chr11.784340.C.G	rs7104929	G	Severity	CAV-FE	G	-	706.2	Sebaceous cyst	dermatologic	227	13307	0.0499104	0.100582	1.05118	0.619744	1	1
chr21.41473715.C.A	rs2298661	A	Protective	CAV-FE	A	TMPRSS2	715.1	Sacroiliitis NEC	musculoskeletal	140	14818	-0.0773965	0.155981	0.925523	0.619758	1	1
chr1.3081749.G.A	rs12745140	A	Severity	CAV	A	PRDM16	253	Disorders of the pituitary gland and its hypothalamic control	endocrine/metabolic	135	14458	0.125211	0.252348	1.13339	0.619766	1	1
chr20.1135233.C.T	rs141024057	T	Severity	CAV	T	PSMF1	698	Pruritus and related conditions	dermatologic	624	14872	-0.508881	1.0256	0.601168	0.619766	1	1
chr6.31575324.G.A	rs361525	G	Severity	CAV-FE	A	TNF	496.3	Bronchiectasis	respiratory	116	11740	-0.171681	0.346007	0.842248	0.61977	1	1
chr12.132489230.GC.G	rs56106917	G	Severity	CAV	G	FBRSL1	214	Lipoma	neoplasms	202	15425	0.0536908	0.108213	1.05516	0.619782	1	1
chr20.1135233.C.T	rs141024057	T	Severity	CAV	T	PSMF1	809	Fracture of unspecified bones	injuries & poisonings	221	14373	0.509766	1.02744	1.6649	0.619786	1	1
chr11.88824823.A.G	rs10831496	G	Severity	CAV-FE	A	GRM5	440	Atherosclerosis	circulatory system	328	13445	0.0437037	0.0880857	1.04467	0.619789	1	1
chr11.2872637.A.G	rs10766439	A	Severity	CAV	A	-	242.1	Graves' disease	endocrine/metabolic	174	12943	-0.0652298	0.131476	0.936852	0.619799	1	1
chr4.153687301.A.G	rs1898830	G	Severity; Risk factor	CAV	G	TLR2	420	Carditis	circulatory system	128	15627	0.0688366	0.138746	1.07126	0.619799	1	1
chr16.89196249.G.A	rs117169628	A	Severity	CAV	A	SLC22A31	722	Intervertebral disc disorders	musculoskeletal	683	13689	-0.048149	0.0970495	0.952992	0.619804	1	1
chr17.45422978.G.C	rs1230082	G	Severity	CAV	G	ARHGAP27	272.1	Hyperlipidemia	endocrine/metabolic	6272	8741	0.0135358	0.0272828	1.01363	0.619804	1	1
chr15.33615902.C.T	rs12593288	C	Severity	CAV	T	RYR3	949	Allergies, other	injuries & poisonings	536	12433	-0.0426325	0.0859311	0.958263	0.619806	1	1
chr15.33615902.C.T	rs12593288	C	Severity	CAV	T	RYR3	318	Tobacco use disorder	mental disorders	1734	12828	0.024848	0.0500861	1.02516	0.61982	1	1
chr6.31575254.G.A	rs1800629	A	Risk factor*Conflicting; Severity*Conflicting; Protective*Conflicting	CAV-FE	A	TNF	289.3	Personal history of diseases of blood and blood-forming organs	hematopoietic	278	14200	0.0730201	0.147191	1.07575	0.61983	1	1
chr5.142872984.C.T	rs10039856	C	Severity	CAV	T	ARHGAP26	338.2	Chronic pain	neurological	3205	10913	-0.0186384	0.037571	0.981534	0.619834	1	1
chr22.24011037.T.C	rs11090305	C	Severity	CAV	C	-	416	Cardiomegaly	circulatory system	106	15110	-0.0808222	0.162921	0.922358	0.619837	1	1
chr3.101705614.T.C	rs11919389	C	Risk factor	CAV	C	PDCL3P4	465	Acute upper respiratory infections of multiple or unspecified sites	respiratory	2077	11094	-0.01934	0.0389872	0.980846	0.619852	1	1
chr12.106231175.T.A	rs12823094	A	Severity	CAV	A	-	550.4	Umbilical hernia	digestive	187	14430	-0.0748932	0.150978	0.927843	0.619857	1	1
chrX.15600835.T.C	rs4646116	C	Risk factor	FCP + IP	C	ACE2	350.2	Abnormality of gait	neurological	1186	13659	0.273032	0.550418	1.31394	0.619862	1	1
chrX.15586459.TAAATC.T	rs755766792	T	Severity	CAV	T	ACE2	765	Cervical radiculitis	symptoms	492	12893	0.364894	0.735606	1.44036	0.619863	1	1
chr5.32750877.T.C	rs1173773	C	Protective	CAV	C	NPR3	289.3	Personal history of diseases of blood and blood-forming organs	hematopoietic	277	14118	-0.0442981	0.0893048	0.956669	0.619871	1	1
chr12.112919388.G.A	rs10774671	A	Severity (A allele); Protective (G allele)	CAV-FE	G	OAS1	772.2	Spasm of muscle	symptoms	297	14852	-0.04374	0.0881823	0.957203	0.619882	1	1
chr21.41470664.C.T	rs61735794	T	Risk factor	CAV	T	TMPRSS2	477	Epistaxis or throat hemorrhage	respiratory	179	10571	-0.253518	0.51111	0.776065	0.619884	1	1
chr13.41746691.T.A	rs10507497	A	Severity	CAV-FE	A	VWA8	366.2	Senile cataract	sense organs	858	14070	0.0308205	0.0621369	1.0313	0.619887	1	1
chr15.60902209.A.G	rs4774377	G	Risk factor	CAV-FE	G	RORA	573	Other disorders of liver	digestive	215	12835	-0.0525546	0.105963	0.948803	0.619914	1	1
chr1.161509955.A.G	rs1801274	G	Severity	CAV	A	FCGR2A	585.4	Chronic kidney disease, Stage I or II	genitourinary	294	12708	0.0416911	0.0840611	1.04257	0.619921	1	1
chr9.87725456.A.T	rs56952354	A;T	Possible functional consequences	FCP + IP	T	CTSL	293.1	Swelling, mass, or lump in head and neck [Space-occupying lesion, intracranial NOS]	mental disorders	225	15588	0.17946	0.361847	1.19657	0.619925	1	1
chr19.24134099.G.A	rs10407383	A	Severity	CAV-FE	A	ZNF254	772.3	Muscle weakness	symptoms	233	15012	-0.0525141	0.105886	0.948841	0.619929	1	1
chr7.117559590.ATCT.A	rs113993960	A	Severity	CAV	A	CFTR	372	Disorders of conjunctiva	sense organs	161	13570	0.504693	1.01765	1.65648	0.619936	1	1
chr7.117611595.T.G	rs150212784	G	Severity	CAV	G	CFTR	272.11	Hypercholesterolemia	endocrine/metabolic	1978	8860	-0.237358	0.478606	0.788709	0.619939	1	1
chr6.18015216.C.T	rs140247774	T	Severity	CAV	T	-	272.9	Unspecified disorder of lipoid metabolism	endocrine/metabolic	133	8809	-0.198463	0.400192	0.81999	0.619951	1	1
chr2.45584979.T.C	-	HLA-A*02:02	Protective	IP	C	HLA-A	090	Sexually transmitted infections (not HIV or hepatitis)	infectious diseases	378	15635	0.0399312	0.0805245	1.04074	0.619973	1	1
chr10.28606315.C.T	rs12773860	T	Severity	CAV	T	WAC	458	Hypotension	circulatory system	204	14850	0.0963764	0.19436	1.10117	0.61999	1	1
chr17.34252769.A.G	rs1024611	G	Risk factor	CAV	G	CCL2	726.3	Bursitis	musculoskeletal	117	11559	-0.0718793	0.144962	0.930643	0.620001	1	1
chr3.148742201.A.C	rs5186	C	Severity	CAV	C	AGTR1	558	Noninfectious gastroenteritis	digestive	391	11245	0.0435668	0.0878637	1.04453	0.620004	1	1
chr9.87726151.C.T	rs41312184	C;T	Possible functional consequences	FCP + IP	T	CTSL	695.7	Prurigo and Lichen	dermatologic	133	13466	-0.226773	0.45735	0.797102	0.620007	1	1
chr11.126292948.C.T	rs8177374	T	Protective	CAV	T	TIRAP	782.3	Edema	symptoms	990	14265	0.0411001	0.0828923	1.04196	0.620018	1	1
chr9.81442264.TCAG.T	rs1826292621	T	Severity	CAV	T	-	577	Diseases of pancreas	digestive	163	16083	-0.0891298	0.179763	0.914727	0.620022	1	1
chr1.205208489.G.A	rs11240388	G	Severity	CAV-FE	A	DSTYK	574.2	Calculus of bile duct	digestive	118	15191	0.066703	0.13454	1.06898	0.620046	1	1
chr3.27146807.G.A	rs17317135	G	Severity	CAV	A	NEK10	433.21	Cerebral artery occlusion, with cerebral infarction	circulatory system	517	14579	0.0868973	0.175275	1.09078	0.620052	1	1
chr7.117587778.G.T	rs113993959	T	Severity	CAV	T	CFTR	760	Back pain	symptoms	3609	10650	0.414426	0.835922	1.5135	0.620056	1	1
chr7.22728408.A.G	rs2069837	G	Severity	CAV-FE	G	IL6	367.1	Myopia	sense organs	156	13999	-0.103283	0.208331	0.901872	0.620062	1	1
chr6.30887474.G.A	rs4618569	AG genotype	Severity	CAV	A	DDR1	401.2	Hypertensive heart and/or renal disease	circulatory system	234	8381	0.054028	0.108982	1.05551	0.620068	1	1
chr1.156125675.T.C	rs581342	C	Severity	CAV	C	LMNA	427.9	Palpitations	circulatory system	1210	11997	-0.0292134	0.0589279	0.971209	0.620072	1	1
chr2.195994321.C.T	rs191631470	T	Severity	CAV	T	DNAH7	284.1	Pancytopenia	hematopoietic	136	11845	0.358085	0.722363	1.43059	0.620097	1	1
chr5.180810828.C.T	rs113791144	T	Severity	CAV	T	-	592.11	Acute cystitis	genitourinary	344	12626	-0.0646445	0.130413	0.937401	0.620112	1	1
chr12.47844974.A.G	rs731236	AG and AA genotype	Severity	CAV	G	VDR	271.3	Intestinal disaccharidase deficiencies and disaccharide malabsorption	endocrine/metabolic	2138	13371	0.0183257	0.0369711	1.01849	0.620123	1	1
chr20.50172836.A.G	rs6122883	G	Severity	CAV-FE	G	LINC01273	338.2	Chronic pain	neurological	3190	10814	0.0158221	0.0319203	1.01595	0.620124	1	1
chr21.41426103.C.A	rs17000900	A	Severity	CAV-FE	A	MX1	496.1	Emphysema	respiratory	276	11684	-0.064366	0.129857	0.937662	0.620129	1	1
chr9.30504351.C.T	rs17775810	TT genotype	Protective	CAV	T	LINC01242	366	Cataract	sense organs	1297	13948	0.0301952	0.0609202	1.03066	0.62014	1	1
chr16.16924042.C.A	rs1453512	A	Severity	CAV	C	-	536.3	Gastroparesis	digestive	161	14198	0.0636848	0.128489	1.06576	0.620145	1	1
chr10.98166813.G.T	rs10786398	T	Severity	CAV	T	R3HCC1L	605	Erectile dysfunction [ED]	genitourinary	638	14069	-0.0353533	0.071329	0.965264	0.62015	1	1
chr11.2872637.A.G	rs10766439	A	Severity	CAV	A	-	285.1	Acute posthemorrhagic anemia	hematopoietic	139	11618	0.0721116	0.145496	1.07478	0.620158	1	1
chr17.15965007.C.T	rs8081547	T	Risk factor	FCP + IP	T	ADORA2B	288.11	Neutropenia	hematopoietic	112	13613	-0.0903062	0.182209	0.913651	0.620164	1	1
chr17.27263807.T.C	rs60811869	C	Severity	CAV	C	-	428.4	Heart failure with preserved EF [Diastolic heart failure]	circulatory system	375	13866	0.095325	0.192337	1.10002	0.620167	1	1
chr20.1135233.C.T	rs141024057	T	Severity	CAV	T	PSMF1	428	Congestive heart failure; nonhypertensive	circulatory system	1075	13892	-0.384796	0.77644	0.680589	0.620183	1	1
chr10.43519603.G.T	rs10793436	G	Severity	CAV	T	-	539	Bariatric surgery	digestive	376	14977	-0.0373801	0.0754266	0.96331	0.620189	1	1
chr21.41494374.C.T	rs114363287	T	Risk factor	CAV	T	TMPRSS2	317.1	Alcoholism	mental disorders	372	12998	0.519283	1.04783	1.68082	0.620191	1	1
chr4.186082920.C.T	rs3775291	T	Risk factor; Severity	CAV-FE	T	TLR3	497	Bronchitis	respiratory	336	11737	0.0447682	0.0903383	1.04579	0.620203	1	1
chr1.155197995.A.G	rs41264915	A	Severity	CAV-FE	G	THBS3	300.12	Agorophobia, social phobia, and panic disorder	mental disorders	351	9349	0.0574247	0.115886	1.05911	0.620228	1	1
chr3.61768231.T.A	rs672699	A	Severity	CAV	T	PTPRG	747	Cardiac and circulatory congenital anomalies	congenital anomalies	166	16039	-0.0603783	0.12185	0.941408	0.620237	1	1
chr12.8608014.A.G	rs11613792	A	Severity	CAV	G	AICDA	694.2	Other dyschromia	dermatologic	236	12673	0.0613556	0.123826	1.06328	0.620247	1	1
chr7.54580201.A.C	rs622568	C	Severity; Risk factor	CAV-FE	C	-	722	Intervertebral disc disorders	musculoskeletal	687	13651	-0.0329351	0.066469	0.967601	0.62025	1	1
chr2.195499753.A.C	rs73060484	C	Severity	CAV	C	-	250.22	Type 2 diabetes with renal manifestations	endocrine/metabolic	867	10303	-0.0387134	0.078131	0.962026	0.620252	1	1
chr10.76490426.T.C	rs114026383	C	Risk factor for European population	CAV	C	LRMDA	458	Hypotension	circulatory system	204	14966	-0.252183	0.508955	0.777103	0.620254	1	1
chr5.131995059.C.T	rs56162149	T	Severity	CAV-FE	T	ACSL6	702.2	Seborrheic keratosis	dermatologic	187	15384	0.0613051	0.123728	1.06322	0.620259	1	1
chr9.132278286.T.C	rs11243705	C	Severity	CAV	C	SETX	215	Other benign neoplasm of connective and other soft tissue	neoplasms	197	15250	-0.0742405	0.149839	0.928448	0.620271	1	1
chr4.67910532.T.C	rs9998258	T	Possible functional consequences	FCP + IP	C	TMPRSS11A	512.9	Other dyspnea	respiratory	1956	8801	-0.0428431	0.086471	0.958062	0.620275	1	1
chr10.43519603.G.T	rs10793436	G	Severity	CAV	T	-	627.2	Symptomatic menopause	genitourinary	304	11714	-0.0417024	0.084169	0.959155	0.620275	1	1
chr7.54580201.A.C	rs622568	C	Severity; Risk factor	CAV-FE	C	-	395.2	Nonrheumatic aortic valve disorders	circulatory system	338	14547	-0.0460162	0.092878	0.955027	0.620285	1	1
chr14.102356233.A.G	rs11160678	G	Severity	CAV	G	CINP	433.3	Cerebral ischemia	circulatory system	308	14663	0.0446839	0.0901895	1.0457	0.620286	1	1
chr12.112919388.G.A	rs10774671	A	Severity (A allele); Protective (G allele)	CAV-FE	G	OAS1	627.3	Postmenopausal atrophic vaginitis	genitourinary	313	12243	0.0439186	0.0886453	1.0449	0.620288	1	1
chr4.188627868.CTCT.C	rs1734523522	C	Severity	CAV	C	LINC01060	290.1	Dementias	mental disorders	376	14110	-0.0750848	0.151552	0.927665	0.620289	1	1
chr21.33252612.A.G	rs2236757	A	Severity	CAV-FE	A	IFNAR2	274.1	Gout	endocrine/metabolic	252	15574	-0.0494155	0.0997413	0.951786	0.620292	1	1
chr11.71456403.G.T	rs12785878	G	Severity	CAV	T	NADSYN1	601	Inflammatory diseases of prostate	genitourinary	152	14860	-0.0614461	0.124026	0.940404	0.620296	1	1
chr5.21768177.G.A	-	HLA-A*02:02	Protective	IP	A	HLA-A	555	Inflammatory bowel disease and other gastroenteritis and colitis	digestive	193	10895	-0.0539578	0.108915	0.947472	0.620308	1	1
chr17.42362183.A.G	rs744166	G	Risk factor; Severity	CAV	G	STAT3	704	Diseases of hair and hair follicles	dermatologic	622	13990	0.0305354	0.0616366	1.03101	0.620311	1	1
chr10.76490426.T.C	rs114026383	C	Risk factor for European population	CAV	C	LRMDA	174	Breast cancer	neoplasms	454	14777	-0.161859	0.326717	0.850561	0.620311	1	1
chrX.12889539.C.G	rs3853839	G	Severity; Risk factor	CAV-FE	G	TLR7	350	Abnormal movement	neurological	1436	12744	-0.0248667	0.0501962	0.97544	0.620325	1	1
chr9.87726151.C.T	rs41312184	C;T	Possible functional consequences	FCP + IP	T	CTSL	698	Pruritus and related conditions	dermatologic	624	14871	-0.102051	0.206004	0.902983	0.620328	1	1
chr15.90879313.T.C	rs8039305	C	Risk factor	CAV-FE	C	FURIN	352	Disorders of other cranial nerves	neurological	139	14069	0.0649874	0.131187	1.06715	0.620331	1	1
chr7.22728630.G.T	rs2066992	T	Protective	CAV-FE	T	IL6	350.1	Abnormal involuntary movements	neurological	396	13608	0.051606	0.104176	1.05296	0.620338	1	1
chr9.33426577.A.G	rs10813976	G	Severity	CAV	G	-	465.2	Acute pharyngitis	respiratory	640	11049	-0.0388811	0.0784889	0.961865	0.620338	1	1
chr1.169597075.C.T	rs6127	T	Severity in males	CAV	C	SELP	618.2	Uterine/Uterovaginal prolapse	genitourinary	117	15961	-0.0761204	0.153666	0.926705	0.620343	1	1
chr5.86011821.T.G	rs4424029	G	Severity	CAV	G	-	614	Inflammatory diseases of female pelvic organs	genitourinary	461	14842	-0.0352241	0.0711095	0.965389	0.620353	1	1
chr14.76832814.C.CT	rs34279101	CT	Severity	CAV	CT	LRRC74A	296.22	Major depressive disorder	mental disorders	3097	9296	-0.0219437	0.0442995	0.978295	0.620355	1	1
chrX.15564667.C.T	rs2074192	T	Severity (T allele); Severity for males > 50 y.o (T allele); Protective (C allele); Protective (CT genotype)	CAV	T	ACE2	614.52	Vaginitis and vulvovaginitis	genitourinary	354	14822	-0.0402656	0.0812897	0.960534	0.620364	1	1
chr17.45422978.G.C	rs1230082	G	Severity	CAV	G	ARHGAP27	427.21	Atrial fibrillation	circulatory system	557	11916	0.0326047	0.0658239	1.03314	0.620366	1	1
chr17.9267091.C.T	rs34761447	C	Severity	CAV	T	STX8	613	Other nonmalignant breast conditions	genitourinary	400	15116	0.0803702	0.162255	1.08369	0.620366	1	1
chr16.85959043.C.T	rs12444486	C	Severity in African-Americans	CAV	C	-	564.9	Personal history of diseases of digestive system	digestive	146	10874	0.0616007	0.124363	1.06354	0.620367	1	1
chr10.52771475.C.T	rs1800450	T	Severity	CAV	T	MBL2	464	Acute sinusitis	respiratory	234	11106	0.0643666	0.129949	1.06648	0.620372	1	1
chr9.21131628.G.C	rs12236000	G	Severity	CAV	C	-	930	Allergic reaction to food	injuries & poisonings	240	12524	-0.0763387	0.154123	0.926502	0.620382	1	1
chr1.214663607.G.A	rs143976001	A	Severity	CAV	A	CENPF	740.11	Osteoarthrosis, localized, primary	musculoskeletal	1627	12412	0.301249	0.608236	1.35155	0.6204	1	1
chr9.87726001.C.A	rs41307457	C;A	Possible functional consequences	FCP + IP	A	CTSL	701	Other hypertrophic and atrophic conditions of skin	dermatologic	404	14711	-0.0715425	0.14445	0.930957	0.620405	1	1
chr12.8608014.A.G	rs11613792	A	Severity	CAV	G	AICDA	510	Other diseases of lung	respiratory	131	15166	0.0824684	0.166529	1.08596	0.620444	1	1
chr4.67963489.G.A	rs6552134	G	Possible functional consequences	FCP + IP	G	TMPRSS11A	580	Nephritis; nephrosis; renal sclerosis	genitourinary	301	12930	0.0430878	0.0870076	1.04403	0.620446	1	1
chr9.87724615.A.G	rs3128509	A;G	Possible functional consequences	FCP + IP	A	CTSL	433.1	Occlusion and stenosis of precerebral arteries	circulatory system	303	14554	0.0431072	0.0870469	1.04405	0.620446	1	1
chr5.180810828.C.T	rs113791144	T	Severity	CAV	T	-	327.41	Organic or persistent insomnia	neurological	287	12298	-0.0723544	0.146107	0.930201	0.620447	1	1
chr13.23084699.A.G	rs1984162	G	Severity	CAV	G	-	357	Inflammatory and toxic neuropathy	neurological	475	15177	0.039228	0.0792138	1.04001	0.620448	1	1
chr14.94566450.G.A	rs2093266	A	Risk factor for acute kidney injury	CAV	A	SERPINA4	760	Back pain	symptoms	3592	10612	-0.0184454	0.0372475	0.981724	0.62045	1	1
chr14.102356233.A.G	rs11160678	G	Severity	CAV	G	CINP	078	Viral warts & HPV	infectious diseases	513	11058	-0.0358072	0.0723068	0.964826	0.620451	1	1
chr14.102356233.A.G	rs11160678	G	Severity	CAV	G	CINP	530.13	Barrett's esophagus	digestive	104	10628	-0.0785469	0.158616	0.924459	0.620457	1	1
chr11.320772.A.G	rs12252	G	Severity; Risk factor	CAV	G	IFITM3	710	Osteomyelitis, periostitis, and other infections involving bone	musculoskeletal	115	14631	-0.0980244	0.197951	0.906627	0.620462	1	1
chr11.320772.A.G	rs12252	G	Severity; Risk factor	CAV	G	IFITM3	710.1	Osteomyelitis	musculoskeletal	115	14631	-0.0980244	0.197951	0.906627	0.620462	1	1
chr13.102695866.A.G	rs599976	G	Severity	CAV-FE	G	METTL21C	401.2	Hypertensive heart and/or renal disease	circulatory system	234	8374	-0.0806497	0.162871	0.922517	0.620477	1	1
chr19.50379362.T.C	rs1405655	C	Severity	CAV-FE	C	NR1H2	700	Corns and callosities	dermatologic	191	14828	-0.0530343	0.107103	0.948347	0.620479	1	1
chr1.230710048.A.G	rs699	G	Severity	CAV	A	AGT	571.5	Other chronic nonalcoholic liver disease	digestive	1509	13048	0.020629	0.0416608	1.02084	0.620484	1	1
chr12.57108399.C.T	rs324011	T	Risk factor; Severity	CAV	T	STAT6	761	Cervicalgia	symptoms	1188	13983	-0.0232006	0.0468553	0.977066	0.62049	1	1
chr16.89196249.G.A	rs117169628	A	Severity	CAV	A	SLC22A31	700	Corns and callosities	dermatologic	191	14798	0.087287	0.176287	1.09121	0.6205	1	1
chr4.143996657.T.C	rs6840234	C	Protective	FCP + IP	T	GYPB	458.9	Hypotension NOS	circulatory system	106	11898	0.0694562	0.140277	1.07193	0.620504	1	1
chr21.41473715.C.A	rs2298661	A	Protective	CAV-FE	A	TMPRSS2	302	Sexual and gender identity disorders	mental disorders	124	9276	-0.0817172	0.165043	0.921533	0.62051	1	1
chr12.8058591.T.C	rs7842	C	Risk factor; Severity	CAV	C	C3AR1	465.2	Acute pharyngitis	respiratory	644	11112	0.0306664	0.0619377	1.03114	0.620517	1	1
chr11.34482745.G.A	rs61882275	G	Severity	CAV	A	ELF5	252	Disorders of parathyroid gland	endocrine/metabolic	258	14555	-0.0469267	0.0947816	0.954157	0.620527	1	1
chr9.21131628.G.C	rs12236000	G	Severity	CAV	C	-	452.2	Deep vein thrombosis [DVT]	circulatory system	292	12513	0.0643584	0.129991	1.06647	0.620531	1	1
chr3.61768231.T.A	rs672699	A	Severity	CAV	T	PTPRG	649.1	Diabetes or abnormal glucose tolerance complicating pregnancy	pregnancy complications	103	15907	0.0765363	0.154593	1.07954	0.620542	1	1
chr1.230710048.A.G	rs699	G	Severity	CAV	A	AGT	726.3	Bursitis	musculoskeletal	117	11578	-0.0701154	0.141625	0.932286	0.620545	1	1
chr20.50172836.A.G	rs6122883	G	Severity	CAV-FE	G	LINC01273	476	Allergic rhinitis	respiratory	2165	10408	-0.0183905	0.0371468	0.981778	0.620546	1	1
chr1.155175305.G.A	rs7528026	A	Severity	CAV	A	TRIM46	443	Peripheral vascular disease	circulatory system	1441	13437	-0.0690592	0.139498	0.933271	0.62056	1	1
chr6.18015216.C.T	rs140247774	T	Severity	CAV	T	-	380.1	Otitis externa	sense organs	167	14704	0.148039	0.299041	1.15956	0.620568	1	1
chr5.132485305.G.A	rs17622656	A	Risk factor	FCP + IP	A	IRF1	428	Congestive heart failure; nonhypertensive	circulatory system	1074	13857	0.0275314	0.0556162	1.02791	0.620583	1	1
chr6.41534945.A.C	rs1886814	C	Severity	CAV-FE	C	FOXP4-AS1	465.2	Acute pharyngitis	respiratory	644	11049	-0.0432744	0.0874191	0.957649	0.620584	1	1
chr1.169597075.C.T	rs6127	T	Severity in males	CAV	C	SELP	252.1	Hyperparathyroidism	endocrine/metabolic	230	14624	0.0529694	0.107006	1.0544	0.620592	1	1
chr8.16932640.T.C	rs118072448	T	Severity	CAV	C	-	994.2	Sepsis	injuries & poisonings	132	15797	0.154786	0.312694	1.16741	0.620594	1	1
chr1.109740350.G.T	rs1332018	T	Risk factor; Severity	CAV	G	GSTM3	193	Thyroid cancer	neoplasms	162	15968	-0.0595211	0.120246	0.942216	0.620605	1	1
chr21.33252612.A.G	rs2236757	A	Severity	CAV-FE	A	IFNAR2	530.9	Heartburn	digestive	244	10492	-0.0494524	0.0999051	0.95175	0.620605	1	1
chr13.73984368.C.T	rs12871414	C	Severity	CAV	T	KLF12	571.8	Liver abscess and sequelae of chronic liver disease	digestive	189	12862	-0.066008	0.133354	0.936123	0.620611	1	1
chr12.47879112.A.G	rs2228570	AG genotype	Severity	CAV	A	VDR	695	Erythematous conditions	dermatologic	663	11794	0.030538	0.0616961	1.03101	0.620618	1	1
chr2.216660263.A.C	rs2270360	A	Severity	CAV	C	IGFBP2	587	Kidney replaced by transpant	genitourinary	169	12140	0.0640737	0.129455	1.06617	0.620636	1	1
chr11.88824823.A.G	rs10831496	G	Severity	CAV-FE	A	GRM5	722	Intervertebral disc disorders	musculoskeletal	686	13692	-0.0296307	0.059867	0.970804	0.620641	1	1
chr9.131672331.T.G	rs12551879	G	Severity	CAV	G	RAPGEF1	703.1	Ingrowing nail	dermatologic	137	13976	0.103437	0.208991	1.10898	0.620645	1	1
chr2.162044379.C.T	rs3788979	T	Risk factor	CAV	T	DPP4	714.1	Rheumatoid arthritis	musculoskeletal	395	14744	-0.0530467	0.107183	0.948336	0.620659	1	1
chr20.50172836.A.G	rs6122883	G	Severity	CAV-FE	G	LINC01273	215	Other benign neoplasm of connective and other soft tissue	neoplasms	198	15224	-0.056334	0.113831	0.945223	0.620677	1	1
chr17.8109899.C.T	rs151256885	T	Severity	CAV	T	ALOXE3	071.1	HIV infection, symptomatic	infectious diseases	1130	11142	-0.0828247	0.167362	0.920513	0.620682	1	1
chr1.3081749.G.A	rs12745140	A	Severity	CAV	A	PRDM16	401.1	Essential hypertension	circulatory system	7104	8283	0.0301256	0.0608744	1.03058	0.620683	1	1
chr1.206773552.T.C	rs1800896	C	Severity	FCP	C	IL10	702.2	Seborrheic keratosis	dermatologic	190	15624	-0.0565369	0.114243	0.945032	0.620684	1	1
chr4.67964168.T.A	rs720009	A	Possible functional consequences	FCP + IP	A	TMPRSS11A	244.4	Hypothyroidism NOS	endocrine/metabolic	1397	13169	-0.0481089	0.0972167	0.95303	0.620697	1	1
chr9.30504351.C.T	rs17775810	TT genotype	Protective	CAV	T	LINC01242	442.1	Aortic aneurysm	circulatory system	171	13307	-0.0770424	0.155687	0.925851	0.620702	1	1
chr13.33129529.C.G	rs34425674	G	Risk factor	CAV	G	STARD13	427	Cardiac dysrhythmias	circulatory system	2257	12038	0.0741857	0.149923	1.07701	0.620724	1	1
chr17.63488670.G.A	rs4343	G	Severity; Risk factor	CAV	G	ACE	375.1	Dry eyes	sense organs	859	13626	0.0262078	0.0529648	1.02655	0.62073	1	1
chr11.26675470.T.G	rs10835056	G	Severity	CAV	T	SLC5A12	532	Dysphagia	digestive	581	10670	-0.0319703	0.0646126	0.968535	0.620742	1	1
chr4.143999443.G.A	rs7683365	A	Risk factor	FCP + IP	A	GYPB	381.1	Otitis media	sense organs	129	12955	-0.0736227	0.148793	0.929022	0.620742	1	1
chr12.8058591.T.C	rs7842	C	Risk factor; Severity	CAV	C	C3AR1	562	Diverticulosis and diverticulitis	digestive	422	11249	0.0374889	0.0757689	1.0382	0.620756	1	1
chr19.50379362.T.C	rs1405655	C	Severity	CAV-FE	C	NR1H2	272.12	Hyperglyceridemia	endocrine/metabolic	557	8858	0.0320434	0.0647642	1.03256	0.620762	1	1
chr17.63488670.G.A	rs4343	G	Severity; Risk factor	CAV	G	ACE	593.1	Gross hematuria	genitourinary	191	12632	0.0528771	0.106872	1.0543	0.620763	1	1
chr14.72467521.C.T	rs12587980	T	Severity	CAV	T	RGS6	585.1	Acute renal failure	genitourinary	632	12993	-0.0306619	0.0619735	0.969803	0.620771	1	1
chr5.86011821.T.G	rs4424029	G	Severity	CAV	G	-	579	Other symptoms involving abdomen and pelvis	digestive	140	13889	-0.0618344	0.124979	0.940039	0.620772	1	1
chr16.78590128.A.G	rs72803978	A	Severity	CAV	G	WWOX	250.42	Other abnormal glucose	endocrine/metabolic	848	10352	-0.0718937	0.145312	0.93063	0.620774	1	1
chrX.12889539.C.G	rs3853839	G	Severity; Risk factor	CAV-FE	G	TLR7	443.7	Peripheral angiopathy in diseases classified elsewhere	circulatory system	523	12560	-0.0400501	0.0809516	0.960741	0.620783	1	1
chr5.142872984.C.T	rs10039856	C	Severity	CAV	T	ARHGAP26	531	Peptic ulcer (excl. esophageal)	digestive	276	15798	0.0537332	0.10861	1.0552	0.620788	1	1
chr1.155066988.C.T	rs114301457	T	Severity	CAV	T	EFNA4	765	Cervical radiculitis	symptoms	492	12888	0.364682	0.737135	1.44006	0.620792	1	1
chr1.27373964.C.T	rs141300199	T	Severity	CAV	T	FCN3	174.1	Breast cancer [female]	neoplasms	438	14780	0.357496	0.722622	1.42975	0.620797	1	1
chr1.155197995.A.G	rs41264915	A	Severity	CAV-FE	G	THBS3	275.5	Disorders of calcium/phosphorus metabolism	endocrine/metabolic	134	15512	0.0923368	0.186645	1.09673	0.620799	1	1
chr19.52830722.G.A	rs10411226	G	Severity	CAV	G	ZNF28	261.2	Vitamin B-complex deficiencies	endocrine/metabolic	745	8742	0.0286507	0.0579144	1.02907	0.620806	1	1
chr22.49281538.G.A	rs62220604	G	Severity	CAV	A	-	277	Other disorders of metabolism	endocrine/metabolic	354	14689	-0.0495376	0.100137	0.951669	0.620812	1	1
chr1.154454494.A.C	rs2228145	A	Risk factor	CAV	C	IL6R	596.5	Functional disorders of bladder	genitourinary	201	15679	-0.052766	0.106663	0.948602	0.620813	1	1
chr1.155175305.G.A	rs7528026	A	Severity	CAV	A	TRIM46	053	Herpes zoster	infectious diseases	312	11179	0.122165	0.246953	1.12994	0.62082	1	1
chr17.42362183.A.G	rs744166	G	Risk factor; Severity	CAV	G	STAT3	380.4	Impacted cerumen	sense organs	340	14765	0.0404535	0.0817761	1.04128	0.620821	1	1
chrX.15587729.C.T	rs4646140	T	Severity	CAV	T	ACE2	250.7	Diabetic retinopathy	endocrine/metabolic	367	13658	-0.123099	0.248845	0.884176	0.620825	1	1
chr11.88436431.C.T	rs72953026	T	Severity	CAV-FE	T	-	626.13	Irregular menstrual cycle	genitourinary	417	12300	0.0536617	0.108479	1.05513	0.620831	1	1
chr12.112919388.G.A	rs10774671	A	Severity (A allele); Protective (G allele)	CAV-FE	G	OAS1	626.1	Irregular menstrual cycle/bleeding	genitourinary	1077	12243	0.0266195	0.0538124	1.02698	0.620832	1	1
chr9.133251249.A.G	rs7849280	G	Protective	CAV	G	ABO	278.4	Abnormal weight gain	endocrine/metabolic	262	9819	0.068419	0.138313	1.07081	0.620835	1	1
chr14.76832814.C.CT	rs34279101	CT	Severity	CAV	CT	LRRC74A	710	Osteomyelitis, periostitis, and other infections involving bone	musculoskeletal	116	14984	-0.0961276	0.194334	0.908348	0.620846	1	1
chr14.76832814.C.CT	rs34279101	CT	Severity	CAV	CT	LRRC74A	710.1	Osteomyelitis	musculoskeletal	116	14984	-0.0961276	0.194334	0.908348	0.620846	1	1
chr3.141689849.A.G	rs6440031	G	Severity	CAV	A	LINC02618	454	Varicose veins	circulatory system	939	11474	-0.0534152	0.107986	0.947986	0.620847	1	1
chr19.24134099.G.A	rs10407383	A	Severity	CAV-FE	A	ZNF254	071	Human immunodeficiency virus [HIV] disease	infectious diseases	1235	11180	-0.02464	0.0498131	0.975661	0.620848	1	1
chr13.23084699.A.G	rs1984162	G	Severity	CAV	G	-	426.7	Abnormal electrocardiogram [ECG] [EKG]	circulatory system	419	12035	0.0426061	0.0861381	1.04353	0.620865	1	1
chr22.24011037.T.C	rs11090305	C	Severity	CAV	C	-	720	Spinal stenosis	musculoskeletal	227	13103	-0.0575294	0.116329	0.944094	0.620924	1	1
chr10.76490426.T.C	rs114026383	C	Risk factor for European population	CAV	C	LRMDA	355.1	Chronic pain syndrome	neurological	303	14493	0.169656	0.343058	1.1849	0.620925	1	1
chr5.32750877.T.C	rs1173773	C	Protective	CAV	C	NPR3	244.4	Hypothyroidism NOS	endocrine/metabolic	1398	13151	0.0209368	0.0423368	1.02116	0.620932	1	1
chr11.114726432.A.T	rs1712779	T	Severity	CAV-FE	T	-	627.1	Postmenopausal bleeding	genitourinary	283	12398	0.0452899	0.0915821	1.04633	0.620934	1	1
chr4.143996657.T.C	rs6840234	C	Protective	FCP + IP	T	GYPB	627.3	Postmenopausal atrophic vaginitis	genitourinary	249	9802	0.0476705	0.0963963	1.04883	0.620935	1	1
chr1.161544752.A.C	rs396991	C	Severity	CAV-FE	C	FCGR3A	193	Thyroid cancer	neoplasms	159	15317	0.0618373	0.125044	1.06379	0.620936	1	1
chr9.87726001.C.A	rs41307457	C;A	Possible functional consequences	FCP + IP	A	CTSL	763	Thoracic or lumbosacral neuritis or radiculitis, unspecified	symptoms	962	12782	0.0470225	0.0950891	1.04815	0.620946	1	1
chr19.24134099.G.A	rs10407383	A	Severity	CAV-FE	A	ZNF254	290	Delirium dementia and amnestic and other cognitive disorders	mental disorders	404	14276	0.0426671	0.0862855	1.04359	0.620962	1	1
chr8.37849759.C.T	rs138763430	T	Severity	CAV	T	BRF2	374	Other disorders of eyelids	sense organs	207	13612	0.359575	0.727174	1.43272	0.620966	1	1
chr1.230710048.A.G	rs699	G	Severity	CAV	A	AGT	698	Pruritus and related conditions	dermatologic	624	14872	-0.0312023	0.0631031	0.969279	0.620978	1	1
chr22.49281538.G.A	rs62220604	G	Severity	CAV	A	-	588	Disorders resulting from impaired renal function	genitourinary	186	12629	0.0666117	0.134716	1.06888	0.620982	1	1
chr13.41746691.T.A	rs10507497	A	Severity	CAV-FE	A	VWA8	340	Migraine	neurological	966	13307	-0.0290592	0.0587716	0.971359	0.620993	1	1
chr15.33615902.C.T	rs12593288	C	Severity	CAV	T	RYR3	090	Sexually transmitted infections (not HIV or hepatitis)	infectious diseases	375	15524	0.0476459	0.096365	1.0488	0.621001	1	1
chr7.107967457.C.T	rs2237698	T	Severity	CAV	T	LAMB1	411.2	Myocardial infarction	circulatory system	260	13352	0.0649355	0.13134	1.06709	0.621019	1	1
chr21.41508701.T.G	rs4283504	T	Possible functional consequences	FCP + IP	T	TMPRSS2	327	Sleep disorders	neurological	1852	12036	-0.030816	0.0623302	0.969654	0.621024	1	1
chr13.19647239.G.A	rs191299359	A	Severity	CAV	A	MPHOSPH8	695	Erythematous conditions	dermatologic	710	13469	0.52248	1.05681	1.6862	0.621028	1	1
chr10.36988942.A.G	rs2091431	G	Severity	CAV	A	-	722.6	Degeneration of intervertebral disc	musculoskeletal	187	13555	0.0553087	0.111874	1.05687	0.621034	1	1
chr4.106022043.T.C	rs11729561	T	Severity	CAV	C	-	530.9	Heartburn	digestive	247	10438	-0.100263	0.202805	0.9046	0.621039	1	1
chr6.41534945.A.C	rs1886814	C	Severity	CAV-FE	C	FOXP4-AS1	272.9	Unspecified disorder of lipoid metabolism	endocrine/metabolic	133	8805	0.0916259	0.185336	1.09595	0.621041	1	1
chr6.31153649.G.A	rs143334143	A	Severity; Risk factor	CAV-FE	A	CCHCR1	411	Ischemic Heart Disease	circulatory system	2221	13402	0.0300628	0.0608105	1.03052	0.621046	1	1
chr12.106231175.T.A	rs12823094	A	Severity	CAV	A	-	772.3	Muscle weakness	symptoms	228	14457	0.063624	0.1287	1.06569	0.621052	1	1
chr1.27373964.C.T	rs141300199	T	Severity	CAV	T	FCN3	261.2	Vitamin B-complex deficiencies	endocrine/metabolic	828	10118	-0.365164	0.738684	0.694083	0.621063	1	1
chr21.41464802.A.G	rs462574	A	Possible functional consequences	FCP + IP	A	TMPRSS2	599.9	Other abnormality of urination	genitourinary	246	11281	-0.0608242	0.123043	0.940989	0.621071	1	1
chr1.244873270.T.C	rs12130553	C	Severity	CAV	T	-	703.1	Ingrowing nail	dermatologic	126	12000	-0.0655536	0.13261	0.936549	0.621071	1	1
chr9.4329170.T.C	rs3895472	C	Severity	CAV	T	GLIS3	415.11	Pulmonary embolism and infarction, acute	circulatory system	233	15246	0.0692593	0.140112	1.07171	0.621084	1	1
chr21.41465921.C.T	rs62217525	C	Possible functional consequences	FCP + IP	T	TMPRSS2	327.41	Organic or persistent insomnia	neurological	287	12197	0.103014	0.208401	1.10851	0.621091	1	1
chr10.28606315.C.T	rs12773860	T	Severity	CAV	T	WAC	250.6	Polyneuropathy in diabetes	endocrine/metabolic	438	10291	0.0700745	0.141765	1.07259	0.621093	1	1
chr11.126292948.C.T	rs8177374	T	Protective	CAV	T	TIRAP	286.2	Encounter for long-term (current) use of anticoagulants	hematopoietic	223	14987	-0.0851709	0.172311	0.918355	0.621105	1	1
chr1.90742957.A.C	rs2166172	C	Severity	CAV-FE	C	-	038	Septicemia	infectious diseases	170	14707	-0.0578252	0.116991	0.943815	0.621114	1	1
chr1.155133406.T.G	rs4971066	G	Risk factor	CAV	G	EFNA1	930	Allergic reaction to food	injuries & poisonings	240	12458	-0.0563602	0.114028	0.945199	0.621118	1	1
chr5.32750877.T.C	rs1173773	C	Protective	CAV	C	NPR3	475	Chronic sinusitis	respiratory	823	10520	0.026426	0.0534652	1.02678	0.621119	1	1
chr8.40324459.C.A	rs11779911	C	Severity	CAV	A	SIRLNT	348	Other conditions of brain	neurological	108	14063	0.0782794	0.15838	1.08142	0.62113	1	1
chr17.27660155.T.C	rs117217714	C	Severity	CAV	C	NOS2P1	574	Cholelithiasis and cholecystitis	digestive	600	15188	-0.291382	0.589549	0.74723	0.621133	1	1
chr1.155175305.G.A	rs7528026	A	Severity	CAV	A	TRIM46	427.2	Atrial fibrillation and flutter	circulatory system	605	12038	-0.108692	0.21992	0.897007	0.621141	1	1
chr11.71456403.G.T	rs12785878	G	Severity	CAV	T	NADSYN1	614.5	Inflammatory disease of cervix, vagina, and vulva	genitourinary	426	14944	-0.0364372	0.0737255	0.964219	0.621145	1	1
chr3.38894643.C.T	rs33985936	T	Severity	CAV	T	SCN11A	287	Purpura and other hemorrhagic conditions	hematopoietic	428	14987	-0.0421467	0.0852791	0.958729	0.62115	1	1
chr4.153687301.A.G	rs1898830	G	Severity; Risk factor	CAV	G	TLR2	281.1	Megaloblastic anemia	hematopoietic	145	11822	-0.0652593	0.132045	0.936825	0.621152	1	1
chr4.186082920.C.T	rs3775291	T	Risk factor; Severity	CAV-FE	T	TLR3	362.4	Retinal vascular changes and abnomalities	sense organs	155	13667	0.0675608	0.136702	1.0699	0.621153	1	1
chr5.32750877.T.C	rs1173773	C	Protective	CAV	C	NPR3	286.81	Primary hypercoagulable state	hematopoietic	120	14895	0.0658546	0.133255	1.06807	0.621164	1	1
chr6.52236941.T.C	rs763780	C	Protective	FCP	C	IL17F	365.1	Open-angle glaucoma	sense organs	130	13903	0.127437	0.257868	1.13591	0.621169	1	1
chr2.195519781.A.G	rs74417002	G	Severity	CAV	G	-	180.3	Cervical intraepithelial neoplasia [CIN] [Cervical dysplasia]	neoplasms	208	14393	-0.147725	0.298923	0.862668	0.621171	1	1
chr1.12207235.C.T	rs3397	T	Severity	CAV-FE	C	TNFRSF1B	427.2	Atrial fibrillation and flutter	circulatory system	548	9603	-0.0340487	0.0689046	0.966524	0.621206	1	1
chr13.33129529.C.G	rs34425674	G	Risk factor	CAV	G	STARD13	496.3	Bronchiectasis	respiratory	116	11720	0.290577	0.58805	1.3372	0.62121	1	1
chr7.107967457.C.T	rs2237698	T	Severity	CAV	T	LAMB1	573.2	Liver replaced by transplant	digestive	129	13007	-0.0944972	0.191241	0.90983	0.621217	1	1
chr9.21131628.G.C	rs12236000	G	Severity	CAV	C	-	090.2	Gonococcal infections	infectious diseases	100	15625	-0.131033	0.265186	0.877189	0.621223	1	1
chr6.30887474.G.A	rs4618569	AG genotype	Severity	CAV	A	DDR1	180	Cervical cancer and dysplasia	neoplasms	233	14403	-0.0511874	0.103598	0.950101	0.621238	1	1
chr2.191909428.G.A	rs147509469	A	Risk factor for females	CAV	A	CAVIN2-AS1	202.2	Non-Hodgkins lymphoma	neoplasms	110	15960	-0.353466	0.71538	0.70225	0.621239	1	1
chr9.117713024.A.G	rs4986790	G	Severity	CAV	G	TLR4	356	Hereditary and idiopathic peripheral neuropathy	neurological	175	15206	0.109686	0.221998	1.11593	0.621244	1	1
chr21.33287378.C.T	rs8178521	T	Severity	CAV-FE	T	IL10RB	694.2	Other dyschromia	dermatologic	243	13286	-0.0630991	0.127708	0.93885	0.621244	1	1
chr10.8988345.A.T	rs71481792	A	Severity	CAV	T	-	743	Osteoporosis, osteopenia and pathological fracture	musculoskeletal	1221	14138	-0.0270955	0.0548414	0.973268	0.621257	1	1
chr6.52236941.T.C	rs763780	C	Protective	FCP	C	IL17F	279.7	Other immunological findings	endocrine/metabolic	758	15030	-0.0581283	0.117657	0.943529	0.621271	1	1
chr8.16932640.T.C	rs118072448	T	Severity	CAV	C	-	590	Pyelonephritis	genitourinary	130	12529	-0.179702	0.363739	0.835519	0.621278	1	1
chr10.36988942.A.G	rs2091431	G	Severity	CAV	A	-	782.3	Edema	symptoms	979	14110	-0.0261142	0.0528588	0.974224	0.621281	1	1
chr11.126292948.C.T	rs8177374	T	Protective	CAV	T	TIRAP	733	Other disorders of bone and cartilage	musculoskeletal	1069	13033	-0.0419976	0.0850098	0.958872	0.621283	1	1
chr20.1135233.C.T	rs141024057	T	Severity	CAV	T	PSMF1	585.1	Acute renal failure	genitourinary	633	13070	0.376158	0.761419	1.45668	0.62129	1	1
chr5.174562335.T.A	rs2220543	T	Severity	CAV	A	SUMO2P6	694	Dyschromia and Vitiligo	dermatologic	286	13360	0.0432969	0.0876469	1.04425	0.621312	1	1
chr6.6924962.A.C	rs6933436	C	Severity	CAV	C	-	715	Other inflammatory spondylopathies	musculoskeletal	153	14542	-0.0631877	0.127914	0.938767	0.621317	1	1
chr21.41470664.C.T	rs61735794	T	Risk factor	CAV	T	TMPRSS2	731	Osteitis deformans and osteopathies associated with other disorders classified elsewhere	musculoskeletal	348	13028	-0.174038	0.352323	0.840265	0.621326	1	1
chr9.131672331.T.G	rs12551879	G	Severity	CAV	G	RAPGEF1	687.4	Disturbance of skin sensation	dermatologic	739	11242	-0.0477535	0.0966784	0.953369	0.621347	1	1
chr14.80203237.T.C	rs225014	C	Severity	CAV	C	DIO2	599	Other symptoms/disorders or the urinary system	genitourinary	2553	11157	-0.0159219	0.0322345	0.984204	0.621349	1	1
chr4.5820150.T.C	rs3774881	T	Severity	CAV	C	CRMP1	110	Dermatophytosis / Dermatomycosis	infectious diseases	1452	10728	-0.0214273	0.0433822	0.978801	0.621363	1	1
chr1.90742957.A.C	rs2166172	C	Severity	CAV-FE	C	-	433.3	Cerebral ischemia	circulatory system	309	14761	-0.0436198	0.0883151	0.957318	0.621369	1	1
chr15.60810211.C.T	rs341419	T	Severity	CAV-FE	T	RORA	275	Disorders of mineral metabolism	endocrine/metabolic	466	15282	0.0412282	0.0834743	1.04209	0.621375	1	1
chr7.128938247.T.G	rs10488631	TCTA haplotype	Severity in European-Americans	CAV	T	IRF5	766	Neuralgia, neuritis, and radiculitis NOS	symptoms	362	12819	-0.0382024	0.0773494	0.962518	0.621381	1	1
chr4.143999443.G.A	rs7683365	A	Risk factor	FCP + IP	A	GYPB	389.4	Tinnitus	sense organs	192	12637	0.0593441	0.120159	1.06114	0.62139	1	1
chr4.69615987.C.T	rs7688383	T	Loss of smell and taste	CAV	T	UGT2A1	440.22	Atherosclerosis of native arteries of the extremities with intermittent claudication	circulatory system	150	13230	0.0613093	0.12414	1.06323	0.621397	1	1
chr15.60845514.G.A	rs17303202	A	Risk factor; Severity	CAV-FE	A	RORA	737.3	Kyphoscoliosis and scoliosis	musculoskeletal	125	14841	-0.0727088	0.147224	0.929872	0.621402	1	1
chr1.90742957.A.C	rs2166172	C	Severity	CAV-FE	C	-	250.7	Diabetic retinopathy	endocrine/metabolic	364	13606	-0.0406602	0.0823342	0.960155	0.621417	1	1
chr17.9267091.C.T	rs34761447	C	Severity	CAV	T	STX8	497	Bronchitis	respiratory	336	11632	0.0869361	0.176043	1.09083	0.621423	1	1
chr1.12192898.T.G	rs1061622	T	Severity	CAV-FE	G	TNFRSF1B	300	Anxiety disorders	mental disorders	2579	9362	0.0217909	0.0441261	1.02203	0.621424	1	1
chrX.15602217.T.C	rs190509934	C	Protective	CAV	C	ACE2	070.4	Chronic hepatitis	infectious diseases	157	11197	0.294011	0.595374	1.3418	0.62143	1	1
chr1.161509955.A.G	rs1801274	G	Severity	CAV	A	FCGR2A	345.1	Epilepsy	neurological	107	14217	-0.0682672	0.138242	0.934011	0.62143	1	1
chr17.35880776.C.T	rs2107538	T	Risk factor; Severity	FCP	T	CCL5	285.2	Anemia of chronic disease	hematopoietic	283	11838	0.0483301	0.0978698	1.04952	0.621433	1	1
chr10.52771482.G.A	rs5030737	A	Potential functional effect on protein	FCP + IP	A	MBL2	796	Elevated prostate specific antigen [PSA]	genitourinary	210	14859	0.149131	0.301998	1.16083	0.621437	1	1
chr15.60810211.C.T	rs341419	T	Severity	CAV-FE	T	RORA	418.1	Precordial pain	circulatory system	275	10894	-0.0584845	0.118435	0.943193	0.621438	1	1
chr21.41660268.A.T	rs2252109	A	Severity	CAV	A	-	274.1	Gout	endocrine/metabolic	254	14966	0.0459254	0.0930032	1.047	0.621444	1	1
chr11.88436431.C.T	rs72953026	T	Severity	CAV-FE	T	-	687.4	Disturbance of skin sensation	dermatologic	735	11158	-0.0382478	0.0774604	0.962474	0.621467	1	1
chr5.174562335.T.A	rs2220543	T	Severity	CAV	A	SUMO2P6	519	Other diseases of respiratory system, not elsewhere classified	respiratory	167	15730	0.0565713	0.114572	1.0582	0.621474	1	1
chr10.52771466.C.T	rs1800451	T	Potential functional effect on protein	FCP + IP	T	MBL2	401	Hypertension	circulatory system	7183	8362	0.0268773	0.0544339	1.02724	0.621475	1	1
chr5.123497022.T.C	rs62377777	T	Severity	CAV	C	-	454	Varicose veins	circulatory system	1020	12531	0.028374	0.0574659	1.02878	0.62148	1	1
chr1.12192898.T.G	rs1061622	T	Severity	CAV-FE	G	TNFRSF1B	741.2	Stiffness of joint	musculoskeletal	616	14681	-0.0401599	0.0813373	0.960636	0.621486	1	1
chr21.33287378.C.T	rs8178521	T	Severity	CAV-FE	T	IL10RB	530	Diseases of esophagus	digestive	4035	10586	-0.0180137	0.0364846	0.982148	0.621494	1	1
chr9.87725456.A.T	rs56952354	A;T	Possible functional consequences	FCP + IP	T	CTSL	695	Erythematous conditions	dermatologic	708	13420	-0.118154	0.239308	0.888559	0.621495	1	1
chr22.24011037.T.C	rs11090305	C	Severity	CAV	C	-	276	Disorders of fluid, electrolyte, and acid-base balance	endocrine/metabolic	1138	13515	-0.0265715	0.053819	0.973778	0.621505	1	1
chr4.143996657.T.C	rs6840234	C	Protective	FCP + IP	T	GYPB	782.3	Edema	symptoms	766	11354	0.0277612	0.0562294	1.02815	0.621509	1	1
chr3.61768231.T.A	rs672699	A	Severity	CAV	T	PTPRG	497	Bronchitis	respiratory	334	11684	-0.0435038	0.0881168	0.957429	0.621514	1	1
chr11.126292948.C.T	rs8177374	T	Protective	CAV	T	TIRAP	427.6	Premature beats	circulatory system	118	12060	0.107411	0.217573	1.11339	0.621535	1	1
chr21.41470664.C.T	rs61735794	T	Risk factor	CAV	T	TMPRSS2	585.34	Chronic Kidney Disease, Stage IV	genitourinary	484	13068	-0.149224	0.302277	0.861376	0.621543	1	1
chr21.41508701.T.G	rs4283504	T	Possible functional consequences	FCP + IP	T	TMPRSS2	504	Other alveolar and parietoalveolar pneumonopathy	respiratory	183	14906	0.0861664	0.174548	1.08999	0.62155	1	1
chr9.33426577.A.G	rs10813976	G	Severity	CAV	G	-	333	Extrapyramidal disease and abnormal movement disorders	neurological	138	14522	-0.0814031	0.164907	0.921822	0.621566	1	1
chr12.106231175.T.A	rs12823094	A	Severity	CAV	A	-	251.1	Hypoglycemia	endocrine/metabolic	177	9167	0.0735014	0.148903	1.07627	0.621575	1	1
chr8.38996464.C.A	rs7840270	C	Severity	CAV-FE	A	ADAM9	112	Candidiasis	infectious diseases	597	12042	-0.0312887	0.0633866	0.969196	0.621576	1	1
chrX.15599938.A.G	rs2106809	G	Severity	CAV	G	ACE2	727.1	Synovitis and tenosynovitis	musculoskeletal	427	11579	-0.0422465	0.0855861	0.958633	0.621579	1	1
chrX.15564142.G.A	rs147311723	A	Severity	CAV	A	ACE2	600	Hyperplasia of prostate	genitourinary	839	14860	-0.424151	0.859277	0.654325	0.621579	1	1
chr4.67910532.T.C	rs9998258	T	Possible functional consequences	FCP + IP	C	TMPRSS11A	295.1	Schizophrenia	mental disorders	226	9371	0.100177	0.202955	1.10537	0.621593	1	1
chr4.67910402.G.A	rs4860265	G	Possible functional consequences	FCP + IP	G	TMPRSS11A	110.1	Dermatophytosis	infectious diseases	1481	12073	0.0198649	0.0402487	1.02006	0.621621	1	1
chr8.97128242.T.C	rs7817272	C	Severity	CAV	C	CPQ	284.1	Pancytopenia	hematopoietic	136	11860	-0.0679583	0.137693	0.934299	0.621624	1	1
chr11.14893332.A.G	rs10741657	G	Severity	CAV	A	CYP2R1	110.2	Dermatomycoses	infectious diseases	158	12269	0.0600812	0.121735	1.06192	0.621632	1	1
chr6.45737076.T.A	rs16873740	A	Severity	CAV	A	-	250.6	Polyneuropathy in diabetes	endocrine/metabolic	439	10342	-0.0494172	0.100129	0.951784	0.621633	1	1
chr11.14893332.A.G	rs10741657	G	Severity	CAV	A	CYP2R1	275.6	Hypercalcemia	endocrine/metabolic	295	15553	0.044911	0.0910007	1.04593	0.621643	1	1
chr7.22728408.A.G	rs2069837	G	Severity	CAV-FE	G	IL6	426	Cardiac conduction disorders	circulatory system	939	12055	0.0410461	0.0831716	1.0419	0.621651	1	1
chr9.87724615.A.G	rs3128509	A;G	Possible functional consequences	FCP + IP	A	CTSL	290.16	Vascular dementia	mental disorders	100	14045	0.0784792	0.159026	1.08164	0.62166	1	1
chr1.169597075.C.T	rs6127	T	Severity in males	CAV	C	SELP	721.1	Spondylosis without myelopathy	musculoskeletal	951	13711	-0.0265965	0.0538939	0.973754	0.621661	1	1
chr4.153687301.A.G	rs1898830	G	Severity; Risk factor	CAV	G	TLR2	509.1	Respiratory failure	respiratory	108	15146	0.0723357	0.146579	1.07502	0.621665	1	1
chr4.188627868.CTCT.C	rs1734523522	C	Severity	CAV	C	LINC01060	389	Hearing loss	sense organs	974	14107	0.0428697	0.0868704	1.0438	0.621666	1	1
chr2.6013310.G.A	rs73910904	A	Risk factor	CAV	A	-	772.3	Muscle weakness	symptoms	231	15021	0.159018	0.322237	1.17236	0.621673	1	1
chr21.41464802.A.G	rs462574	A	Possible functional consequences	FCP + IP	A	TMPRSS2	289.3	Personal history of diseases of blood and blood-forming organs	hematopoietic	277	14118	0.0558705	0.113219	1.05746	0.62168	1	1
chr1.87162490.C.T	rs10873821	C	Severity	CAV	T	LINC01140	350.1	Abnormal involuntary movements	neurological	396	13628	0.0377671	0.076536	1.03849	0.62169	1	1
chr3.146517122.G.A	rs343320	A	Severity	CAV-FE	A	PLSCR1	253	Disorders of the pituitary gland and its hypothalamic control	endocrine/metabolic	139	14571	0.125051	0.253426	1.13321	0.6217	1	1
chr1.12192898.T.G	rs1061622	T	Severity	CAV-FE	G	TNFRSF1B	174.11	Malignant neoplasm of female breast	neoplasms	394	14764	-0.0499149	0.101157	0.95131	0.621703	1	1
chr2.136948486.A.G	rs7605851	G	Severity	CAV-FE	G	THSD7B	550.4	Umbilical hernia	digestive	194	14937	0.0671112	0.136017	1.06941	0.621727	1	1
chr3.38894643.C.T	rs33985936	T	Severity	CAV	T	SCN11A	300.9	Posttraumatic stress disorder	mental disorders	316	9375	0.0484378	0.098171	1.04963	0.621728	1	1
chr16.3500977.C.G	rs2301762	G	Severity	CAV	G	CLUAP1	276.13	Hyperpotassemia	endocrine/metabolic	618	14017	0.0667999	0.13539	1.06908	0.621739	1	1
chr21.33252612.A.G	rs2236757	A	Severity	CAV-FE	A	IFNAR2	350	Abnormal movement	neurological	1459	13329	0.0217886	0.0441616	1.02203	0.621742	1	1
chr12.132489230.GC.G	rs56106917	G	Severity	CAV	G	FBRSL1	550.2	Diaphragmatic hernia	digestive	196	14980	0.0548193	0.111109	1.05635	0.621742	1	1
chr7.128938247.T.G	rs10488631	TCTA haplotype	Severity in European-Americans	CAV	T	IRF5	350	Abnormal movement	neurological	1492	13577	-0.0203155	0.0411761	0.979889	0.621743	1	1
chr5.159315942.T.G	rs3212227	T	Severity	FCP	G	IL12B	070.3	Viral hepatitis C	infectious diseases	1234	11183	-0.0237283	0.0480933	0.976551	0.621744	1	1
chr10.104263031.C.A	rs4925	A	Protective for neurological complications of long COVID	CAV	A	GSTO1	395.1	Nonrheumatic mitral valve disorders	circulatory system	270	14611	0.051331	0.10404	1.05267	0.621745	1	1
chrX.15602217.T.C	rs190509934	C	Protective	CAV	C	ACE2	381.11	Suppurative and unspecified otitis media	sense organs	113	14677	-0.499106	1.01161	0.607073	0.621746	1	1
chr1.161509955.A.G	rs1801274	G	Severity	CAV	A	FCGR2A	110.13	Dermatophytosis of the body	infectious diseases	193	11944	-0.0512194	0.103815	0.95007	0.621748	1	1
chr22.22210343.A.T	rs5757427	T	Severity	CAV	A	IGLV10-54	350.1	Abnormal involuntary movements	neurological	297	9551	-0.0447433	0.0906886	0.956243	0.621749	1	1
chr9.131672331.T.G	rs12551879	G	Severity	CAV	G	RAPGEF1	155	Cancer of liver and intrahepatic bile duct	neoplasms	151	15289	-0.105186	0.213205	0.900157	0.621762	1	1
chr16.57636629.G.A	rs7499679	A	Severity	CAV	A	ADGRG1	585.3	Chronic renal failure [CKD]	genitourinary	1073	12929	0.0262145	0.0531397	1.02656	0.621791	1	1
chr2.195519781.A.G	rs74417002	G	Severity	CAV	G	-	110.11	Dermatophytosis of nail	infectious diseases	1035	12251	-0.065388	0.132549	0.936704	0.621793	1	1
chr15.60902209.A.G	rs4774377	G	Risk factor	CAV-FE	G	RORA	496.21	Obstructive chronic bronchitis	respiratory	234	11541	0.0485279	0.0983725	1.04972	0.621795	1	1
chr15.100233816.G.A	rs143434383	A	Risk factor	CAV	A	ADAMTS17	535.2	Atrophic gastritis	digestive	165	14322	0.356756	0.723202	1.42869	0.6218	1	1
chr6.41534945.A.C	rs1886814	C	Severity	CAV-FE	C	FOXP4-AS1	260	Protein-calorie malnutrition	endocrine/metabolic	217	10057	0.0727745	0.14753	1.07549	0.62181	1	1
chr1.155133406.T.G	rs4971066	G	Risk factor	CAV	G	EFNA1	695.4	Lupus (localized and systemic)	dermatologic	267	13266	-0.0539598	0.109389	0.94747	0.621814	1	1
chr11.114726432.A.T	rs1712779	T	Severity	CAV-FE	T	-	418	Nonspecific chest pain	circulatory system	2732	11100	-0.0165169	0.0334838	0.983619	0.621816	1	1
chr14.94566450.G.A	rs2093266	A	Risk factor for acute kidney injury	CAV	A	SERPINA4	285.2	Anemia of chronic disease	hematopoietic	284	11839	0.0553651	0.112242	1.05693	0.621824	1	1
chr11.14893332.A.G	rs10741657	G	Severity	CAV	A	CYP2R1	588	Disorders resulting from impaired renal function	genitourinary	196	13070	0.055065	0.111634	1.05661	0.621828	1	1
chr11.88824823.A.G	rs10831496	G	Severity	CAV-FE	A	GRM5	458.9	Hypotension NOS	circulatory system	139	14950	0.0643497	0.130459	1.06647	0.621831	1	1
chr10.36988942.A.G	rs2091431	G	Severity	CAV	A	-	401	Hypertension	circulatory system	7145	8283	-0.0149252	0.0302587	0.985186	0.621833	1	1
chr1.20166359.C.T	rs72663004	T	Severity	CAV	T	PLA2G2C	365	Glaucoma	sense organs	1072	13901	0.0529802	0.107411	1.05441	0.621837	1	1
chr21.41465921.C.T	rs62217525	C	Possible functional consequences	FCP + IP	T	TMPRSS2	681.5	Cellulitis and abscess of leg, except foot	dermatologic	307	13550	0.0988666	0.200441	1.10392	0.621838	1	1
chr13.33129529.C.G	rs34425674	G	Risk factor	CAV	G	STARD13	426.3	Bundle branch block	circulatory system	110	12038	-0.355748	0.72125	0.70065	0.621845	1	1
chr9.117713024.A.G	rs4986790	G	Severity	CAV	G	TLR4	930	Allergic reaction to food	injuries & poisonings	242	12588	0.0975564	0.197788	1.10247	0.621845	1	1
chr14.76832814.C.CT	rs34279101	CT	Severity	CAV	CT	LRRC74A	573	Other disorders of liver	digestive	217	12948	-0.0728128	0.147625	0.929775	0.621851	1	1
chr17.34252769.A.G	rs1024611	G	Risk factor	CAV	G	CCL2	272.9	Unspecified disorder of lipoid metabolism	endocrine/metabolic	133	8843	0.0673128	0.136475	1.06963	0.621853	1	1
chr8.38996464.C.A	rs7840270	C	Severity	CAV-FE	A	ADAM9	257	Testicular dysfunction	endocrine/metabolic	186	14371	0.0541403	0.109768	1.05563	0.621855	1	1
chr4.25613313.G.A	-	HLA-A*02:02	Protective	IP	A	HLA-A	649	Other conditions or status of the mother complicating pregnancy, childbirth, or the puerperium	pregnancy complications	125	15959	-0.0899893	0.182453	0.913941	0.621858	1	1
chr1.244873270.T.C	rs12130553	C	Severity	CAV	T	-	590	Pyelonephritis	genitourinary	115	10759	0.0680019	0.137874	1.07037	0.621858	1	1
chr4.153687301.A.G	rs1898830	G	Severity; Risk factor	CAV	G	TLR2	202	Cancer of other lymphoid, histiocytic tissue	neoplasms	112	15904	-0.0727786	0.147559	0.929807	0.621861	1	1
chr6.18015216.C.T	rs140247774	T	Severity	CAV	T	-	634	Miscarriage; stillbirth	pregnancy complications	131	15831	-0.229128	0.464573	0.795227	0.62187	1	1
chr17.9267091.C.T	rs34761447	C	Severity	CAV	T	STX8	362.3	Other nondiabetic retinopathy	sense organs	106	13558	0.153728	0.311702	1.16617	0.621879	1	1
chr4.186082920.C.T	rs3775291	T	Risk factor; Severity	CAV-FE	T	TLR3	840	Sprains and strains	injuries & poisonings	197	15029	0.0578808	0.117364	1.05959	0.621889	1	1
chr7.117559590.ATCT.A	rs113993960	A	Severity	CAV	A	CFTR	110	Dermatophytosis / Dermatomycosis	infectious diseases	1613	12227	0.177683	0.360285	1.19445	0.62189	1	1
chr17.15965007.C.T	rs8081547	T	Risk factor	FCP + IP	T	ADORA2B	255	Disorders of adrenal glands	endocrine/metabolic	182	14038	0.0662595	0.134359	1.0685	0.621904	1	1
chr6.105878879.T.A	rs9386484	T	Severity	CAV	A	-	296.22	Major depressive disorder	mental disorders	2806	7853	0.0166663	0.0337956	1.01681	0.621906	1	1
chr3.149000300.G.T	rs76488148	T	Severity	CAV	T	GYG1	174	Breast cancer	neoplasms	451	14667	-0.0645183	0.130832	0.937519	0.621914	1	1
chr15.60902209.A.G	rs4774377	G	Risk factor	CAV-FE	G	RORA	690	Erythematosquamous dermatosis	dermatologic	298	13252	0.0431273	0.0874554	1.04407	0.621917	1	1
chr15.60902209.A.G	rs4774377	G	Risk factor	CAV-FE	G	RORA	690.1	Seborrheic dermatitis	dermatologic	298	13252	0.0431273	0.0874554	1.04407	0.621917	1	1
chr4.5820150.T.C	rs3774881	T	Severity	CAV	C	CRMP1	274	Gout and other crystal arthropathies	endocrine/metabolic	285	14005	-0.046124	0.0935329	0.954923	0.62192	1	1
chr6.32623820.T.C	rs9271609	T	Severity	CAV	C	HLA-DQA1	580	Nephritis; nephrosis; renal sclerosis	genitourinary	305	13070	-0.0443166	0.0898711	0.956651	0.621933	1	1
chr15.90866675.C.T	rs79742014	T	Protective	IP	T	FURIN	733	Other disorders of bone and cartilage	musculoskeletal	1066	13000	-0.0920691	0.186713	0.912042	0.621938	1	1
chr2.127137039.A.G	rs744373	G	Severity	CAV	G	-	735	Acquired foot deformities	musculoskeletal	387	14858	0.0368495	0.0747299	1.03754	0.621941	1	1
chrX.15564142.G.A	rs147311723	A	Severity	CAV	A	ACE2	569.2	Gastrointestinal complications	digestive	169	14841	0.359437	0.728932	1.43252	0.621941	1	1
chr11.88824823.A.G	rs10831496	G	Severity	CAV-FE	A	GRM5	338.2	Chronic pain	neurological	3208	10978	-0.0154596	0.0313519	0.984659	0.621941	1	1
chr6.52200448.A.G	rs13192246	G	Severity	CAV	A	-	724.1	Disorders of sacrum	musculoskeletal	174	13583	-0.0608196	0.123343	0.940993	0.621945	1	1
chr8.124324323.T.C	rs72711165	C	Severity	CAV-FE	C	TMEM65	701	Other hypertrophic and atrophic conditions of skin	dermatologic	405	14826	0.128377	0.260358	1.13698	0.621958	1	1
chr12.132489230.GC.G	rs56106917	G	Severity	CAV	G	FBRSL1	573.2	Liver replaced by transplant	digestive	130	13030	-0.0696354	0.141227	0.932734	0.621961	1	1
chr4.5820150.T.C	rs3774881	T	Severity	CAV	C	CRMP1	571.8	Liver abscess and sequelae of chronic liver disease	digestive	167	11549	0.058609	0.118868	1.06036	0.62197	1	1
chr20.50172836.A.G	rs6122883	G	Severity	CAV-FE	G	LINC01273	427.7	Tachycardia NOS	circulatory system	303	11877	-0.0453326	0.0919419	0.95568	0.621973	1	1
chr21.41465921.C.T	rs62217525	C	Possible functional consequences	FCP + IP	T	TMPRSS2	809	Fracture of unspecified bones	injuries & poisonings	219	14259	-0.13031	0.264291	0.877823	0.621973	1	1
chr1.161509955.A.G	rs1801274	G	Severity	CAV	A	FCGR2A	740.11	Osteoarthrosis, localized, primary	musculoskeletal	1595	12076	0.0199236	0.0404095	1.02012	0.621982	1	1
chr1.90742957.A.C	rs2166172	C	Severity	CAV-FE	C	-	530.1	Esophagitis, GERD and related diseases	digestive	3937	10701	-0.0144249	0.029257	0.985679	0.621983	1	1
chrX.15586459.TAAATC.T	rs755766792	T	Severity	CAV	T	ACE2	809	Fracture of unspecified bones	injuries & poisonings	221	14373	0.504723	1.0237	1.65653	0.621985	1	1
chr3.141689849.A.G	rs6440031	G	Severity	CAV	A	LINC02618	252.1	Hyperparathyroidism	endocrine/metabolic	219	13362	-0.109428	0.221947	0.896346	0.621985	1	1
chr4.67910402.G.A	rs4860265	G	Possible functional consequences	FCP + IP	G	TMPRSS11A	555.1	Regional enteritis	digestive	115	11075	-0.0691466	0.140246	0.93319	0.621985	1	1
chr19.24134099.G.A	rs10407383	A	Severity	CAV-FE	A	ZNF254	215	Other benign neoplasm of connective and other soft tissue	neoplasms	201	15419	-0.0555572	0.112686	0.945958	0.621993	1	1
chr21.33252612.A.G	rs2236757	A	Severity	CAV-FE	A	IFNAR2	338.1	Acute pain	neurological	477	10715	0.0355619	0.0721298	1.0362	0.621994	1	1
chr7.117611595.T.G	rs150212784	G	Severity	CAV	G	CFTR	586.4	Stricture/obstruction of ureter	genitourinary	243	13070	0.525707	1.0663	1.69166	0.621998	1	1
chr21.41464802.A.G	rs462574	A	Possible functional consequences	FCP + IP	A	TMPRSS2	733	Other disorders of bone and cartilage	musculoskeletal	1066	12957	-0.031472	0.0638365	0.969018	0.622006	1	1
chrX.15600835.T.C	rs4646116	C	Risk factor	FCP + IP	C	ACE2	289.3	Personal history of diseases of blood and blood-forming organs	hematopoietic	278	14200	0.507454	1.02933	1.66106	0.622017	1	1
chr1.31151182.G.C	rs12083278	C	Severity	CAV	G	-	550.2	Diaphragmatic hernia	digestive	183	14188	-0.0551826	0.111936	0.946312	0.622025	1	1
chr9.78543197.A.G	rs7027911	A	Severity	CAV	G	-	180.3	Cervical intraepithelial neoplasia [CIN] [Cervical dysplasia]	neoplasms	207	14336	-0.0517488	0.104973	0.949567	0.622031	1	1
chr7.22728630.G.T	rs2066992	T	Protective	CAV-FE	T	IL6	250.22	Type 2 diabetes with renal manifestations	endocrine/metabolic	870	10340	-0.038393	0.0778806	0.962335	0.622032	1	1
chr1.3081749.G.A	rs12745140	A	Severity	CAV	A	PRDM16	278	Overweight, obesity and other hyperalimentation	endocrine/metabolic	4454	9714	-0.0283506	0.0575094	0.972048	0.622032	1	1
chr1.230710048.A.G	rs699	G	Severity	CAV	A	AGT	724.2	Disorders of coccyx	musculoskeletal	164	13713	-0.0587009	0.119077	0.942989	0.622036	1	1
chrX.15581269.T.C	rs138390800	C	May destabilize ACE2 protein structure	FCP + IP	C	ACE2	071	Human immunodeficiency virus [HIV] disease	infectious diseases	1238	11199	-0.37254	0.755755	0.688982	0.622057	1	1
chr13.112889041.C.T	rs9577175	T	Severity	CAV	T	ATP11A	426	Cardiac conduction disorders	circulatory system	938	11997	-0.031951	0.0648179	0.968554	0.622058	1	1
chr5.96909661.C.T	rs150892504	T	Severity	CAV	T	ERAP2	443	Peripheral vascular disease	circulatory system	1443	13462	0.227119	0.460751	1.25498	0.62206	1	1
chr4.186082920.C.T	rs3775291	T	Risk factor; Severity	CAV-FE	T	TLR3	352	Disorders of other cranial nerves	neurological	143	14496	0.0670667	0.136057	1.06937	0.622061	1	1
chr13.73984368.C.T	rs12871414	C	Severity	CAV	T	KLF12	443	Peripheral vascular disease	circulatory system	1431	13256	-0.0254358	0.0516009	0.974885	0.622061	1	1
chrX.15599938.A.G	rs2106809	G	Severity	CAV	G	ACE2	801	Fracture of ankle and foot	injuries & poisonings	106	14375	-0.0838339	0.170076	0.919584	0.622068	1	1
chr2.127137039.A.G	rs744373	G	Severity	CAV	G	-	706.1	Acne	dermatologic	305	13385	0.0424093	0.0860367	1.04332	0.622069	1	1
chr2.191909428.G.A	rs147509469	A	Risk factor for females	CAV	A	CAVIN2-AS1	427.3	Other specified cardiac dysrhythmias	circulatory system	276	12039	0.170393	0.345698	1.18577	0.622087	1	1
chr13.23084699.A.G	rs1984162	G	Severity	CAV	G	-	197	Chemotherapy	neoplasms	601	14549	-0.0361343	0.0733115	0.964511	0.622092	1	1
chr14.74952741.A.G	rs2268616	G	Risk factor	CAV	G	PGF	180	Cervical cancer and dysplasia	neoplasms	229	13989	-0.10173	0.2064	0.903274	0.622101	1	1
chr17.34252769.A.G	rs1024611	G	Risk factor	CAV	G	CCL2	587	Kidney replaced by transpant	genitourinary	186	13047	0.056063	0.11375	1.05766	0.622112	1	1
chr1.27373964.C.T	rs141300199	T	Severity	CAV	T	FCN3	367	Disorders of refraction and accommodation; blindness and low vision	sense organs	747	14003	-0.350752	0.711679	0.704158	0.622117	1	1
chr7.128938247.T.G	rs10488631	TCTA haplotype	Severity in European-Americans	CAV	T	IRF5	071	Human immunodeficiency virus [HIV] disease	infectious diseases	1229	11136	0.0220527	0.0447457	1.0223	0.622122	1	1
chr10.98166813.G.T	rs10786398	T	Severity	CAV	T	R3HCC1L	740.1	Osteoarthritis; localized	musculoskeletal	1670	12309	0.0225737	0.0458037	1.02283	0.622129	1	1
chr17.45422978.G.C	rs1230082	G	Severity	CAV	G	ARHGAP27	070.4	Chronic hepatitis	infectious diseases	157	11064	0.0570288	0.115717	1.05869	0.622132	1	1
chr3.1052111.C.G	rs1504061	G	Severity	CAV	G	-	327.4	Insomnia	neurological	1630	12250	0.0369897	0.0750565	1.03768	0.622137	1	1
chr11.611919.C.G	rs702966	C	Severity in African-Americans	CAV	G	PHRF1	573.7	Abnormal results of function study of liver	digestive	452	13043	0.0351672	0.0713614	1.03579	0.622151	1	1
chr9.132278286.T.C	rs11243705	C	Severity	CAV	C	SETX	292.3	Memory loss	mental disorders	545	14109	0.0443466	0.0899896	1.04534	0.622156	1	1
chrX.15603134.G.A	rs7885856	G;A	Possible functional consequences	FCP + IP	A	ACE2	386	Vertiginous syndromes and other disorders of vestibular system	sense organs	268	12967	-0.124637	0.25292	0.882817	0.62216	1	1
chr11.88436431.C.T	rs72953026	T	Severity	CAV-FE	T	-	369	Infection of the eye	sense organs	415	13480	-0.0501073	0.101686	0.951127	0.62218	1	1
chr2.136948486.A.G	rs7605851	G	Severity	CAV-FE	G	THSD7B	562.2	Diverticulitis	digestive	191	11203	0.0696449	0.141336	1.07213	0.622182	1	1
chr12.132489230.GC.G	rs56106917	G	Severity	CAV	G	FBRSL1	575	Other biliary tract disease	digestive	185	15184	0.0571147	0.115909	1.05878	0.622186	1	1
chr9.87726001.C.A	rs41307457	C;A	Possible functional consequences	FCP + IP	A	CTSL	770	Myalgia and myositis unspecified	symptoms	447	15671	0.0659907	0.133922	1.06822	0.622186	1	1
chr2.196087686.G.A	rs2176724	A	Severity	CAV	A	-	282	Hereditary hemolytic anemias	hematopoietic	112	11875	-0.0829243	0.168288	0.920421	0.622189	1	1
chr4.188627868.CTCT.C	rs1734523522	C	Severity	CAV	C	LINC01060	411.8	Other chronic ischemic heart disease, unspecified	circulatory system	140	13210	-0.114311	0.231997	0.89198	0.622206	1	1
chr10.76490426.T.C	rs114026383	C	Risk factor for European population	CAV	C	LRMDA	374	Other disorders of eyelids	sense organs	207	13608	0.206548	0.419195	1.22943	0.622206	1	1
chr12.47902438.G.T	rs11574024	T	Severity	CAV	T	VDR	761	Cervicalgia	symptoms	1194	14049	-0.0530316	0.107629	0.94835	0.622208	1	1
chr5.174562335.T.A	rs2220543	T	Severity	CAV	A	SUMO2P6	008	Intestinal infection	infectious diseases	508	15129	-0.0331469	0.0672733	0.967396	0.62221	1	1
chr9.87725456.A.T	rs56952354	A;T	Possible functional consequences	FCP + IP	T	CTSL	512.2	Painful respiration	respiratory	134	8767	-0.289349	0.587249	0.748751	0.62221	1	1
chr11.14893332.A.G	rs10741657	G	Severity	CAV	A	CYP2R1	707	Chronic ulcer of skin	dermatologic	445	15654	-0.0372139	0.0755293	0.96347	0.622219	1	1
chr9.117713024.A.G	rs4986790	G	Severity	CAV	G	TLR4	459	Other disorders of circulatory system	circulatory system	401	14973	0.0757371	0.153716	1.07868	0.622219	1	1
chr1.206773552.T.C	rs1800896	C	Severity	FCP	C	IL10	395.1	Nonrheumatic mitral valve disorders	circulatory system	270	14606	0.0460015	0.0933711	1.04708	0.622243	1	1
chr6.52200448.A.G	rs13192246	G	Severity	CAV	A	-	574.3	Cholecystitis without cholelithiasis	digestive	117	15063	-0.0745766	0.15138	0.928136	0.622263	1	1
chr4.67964168.T.A	rs720009	A	Possible functional consequences	FCP + IP	A	TMPRSS11A	041.8	H. pylori	infectious diseases	165	14699	0.115447	0.234342	1.12237	0.622266	1	1
chr9.87725456.A.T	rs56952354	A;T	Possible functional consequences	FCP + IP	T	CTSL	599.5	Frequency of urination and polyuria	genitourinary	1006	11308	-0.101501	0.206036	0.903481	0.62227	1	1
chr10.43519603.G.T	rs10793436	G	Severity	CAV	T	-	300	Anxiety disorders	mental disorders	2459	8781	0.0165415	0.0335778	1.01668	0.622272	1	1
chr9.33426577.A.G	rs10813976	G	Severity	CAV	G	-	687.4	Disturbance of skin sensation	dermatologic	739	11198	0.0350494	0.0711471	1.03567	0.622272	1	1
chr1.196673103.G.A	rs800292	A	Severity	CAV	A	CFH	287.3	Thrombocytopenia	hematopoietic	389	14950	-0.0373079	0.0757319	0.963379	0.622273	1	1
chr21.41660268.A.T	rs2252109	A	Severity	CAV	A	-	261.4	Vitamin D deficiency	endocrine/metabolic	3761	9483	-0.0140244	0.0284689	0.986073	0.622278	1	1
chr9.117713024.A.G	rs4986790	G	Severity	CAV	G	TLR4	618.1	Prolapse of vaginal walls	genitourinary	138	15964	0.129571	0.263028	1.13834	0.622285	1	1
chr14.80203237.T.C	rs225014	C	Severity	CAV	C	DIO2	656	Other perinatal conditions of fetus or newborn	pregnancy complications	109	15877	-0.0690031	0.140077	0.933324	0.622289	1	1
chr1.155133406.T.G	rs4971066	G	Risk factor	CAV	G	EFNA1	440.2	Atherosclerosis of the extremities	circulatory system	210	13324	-0.0637179	0.129349	0.93827	0.622291	1	1
chr10.8988345.A.T	rs71481792	A	Severity	CAV	T	-	599.3	Dysuria	genitourinary	1082	11181	0.0268456	0.0544972	1.02721	0.622292	1	1
chrX.15581240.G.A	rs147464721	A	Severity	CAV	A	ACE2	389	Hearing loss	sense organs	984	14289	-0.295723	0.600336	0.743993	0.622298	1	1
chr1.155175305.G.A	rs7528026	A	Severity	CAV	A	TRIM46	278	Overweight, obesity and other hyperalimentation	endocrine/metabolic	4500	9816	-0.0411676	0.0835735	0.959668	0.622301	1	1
chr1.155175305.G.A	rs7528026	A	Severity	CAV	A	TRIM46	395	Heart valve disorders	circulatory system	615	14589	-0.101229	0.205506	0.903726	0.622306	1	1
chr2.196087686.G.A	rs2176724	A	Severity	CAV	A	-	079	Viral infection	infectious diseases	430	11188	0.0469491	0.0953122	1.04807	0.622308	1	1
chr14.80203237.T.C	rs225014	C	Severity	CAV	C	DIO2	110.13	Dermatophytosis of the body	infectious diseases	200	12049	0.0502835	0.102082	1.05157	0.622309	1	1
chrX.15599938.A.G	rs2106809	G	Severity	CAV	G	ACE2	579	Other symptoms involving abdomen and pelvis	digestive	142	13992	0.071212	0.144571	1.07381	0.622313	1	1
chr17.8109899.C.T	rs151256885	T	Severity	CAV	T	ALOXE3	612.2	Hypertrophy of breast (Gynecomastia)	genitourinary	137	13299	-0.20533	0.41685	0.814379	0.622313	1	1
chr21.41508701.T.G	rs4283504	T	Possible functional consequences	FCP + IP	T	TMPRSS2	155	Cancer of liver and intrahepatic bile duct	neoplasms	147	15001	-0.105337	0.213852	0.900021	0.622317	1	1
chr21.41507982.C.A	rs75603675	A	Protective*Conflicting; Risk factor*Conflicting; Severity*Conflicting	CAV	A	TMPRSS2	195	Cancer, suspected or other	neoplasms	180	14210	-0.056306	0.114314	0.94525	0.622326	1	1
chr10.52771466.C.T	rs1800451	T	Potential functional effect on protein	FCP + IP	T	MBL2	747	Cardiac and circulatory congenital anomalies	congenital anomalies	168	16055	-0.11197	0.227336	0.894071	0.622342	1	1
chr1.244873270.T.C	rs12130553	C	Severity	CAV	T	-	401	Hypertension	circulatory system	6438	6915	0.0152619	0.0309878	1.01538	0.622356	1	1
chr9.78543197.A.G	rs7027911	A	Severity	CAV	G	-	509.1	Respiratory failure	respiratory	108	15148	0.0694803	0.141076	1.07195	0.622365	1	1
chr14.94566450.G.A	rs2093266	A	Risk factor for acute kidney injury	CAV	A	SERPINA4	110.2	Dermatomycoses	infectious diseases	156	12224	0.0727576	0.147731	1.07547	0.622367	1	1
chr1.31151182.G.C	rs12083278	C	Severity	CAV	G	-	292.2	Mild cognitive impairment	mental disorders	108	13500	-0.073038	0.148301	0.929566	0.622368	1	1
chr17.35880776.C.T	rs2107538	T	Risk factor; Severity	FCP	T	CCL5	306.9	Tension headache	mental disorders	129	9334	-0.0724409	0.147091	0.930121	0.622374	1	1
chr15.60845514.G.A	rs17303202	A	Risk factor; Severity	CAV-FE	A	RORA	286	Coagulation defects	hematopoietic	244	14943	-0.0518236	0.105234	0.949496	0.622393	1	1
chr1.206773552.T.C	rs1800896	C	Severity	FCP	C	IL10	714	Rheumatoid arthritis and other inflammatory polyarthropathies	musculoskeletal	463	14950	-0.0360864	0.0732789	0.964557	0.622399	1	1
chr15.60902209.A.G	rs4774377	G	Risk factor	CAV-FE	G	RORA	745	Pain in joint	musculoskeletal	4428	8963	0.0142856	0.0290104	1.01439	0.622416	1	1
chrX.15592465.T.A	rs73195521	A	Severity	CAV	A	ACE2	535	Gastritis and duodenitis	digestive	777	14337	-0.507278	1.03018	0.602132	0.622424	1	1
chr15.60810211.C.T	rs341419	T	Severity	CAV-FE	T	RORA	285.21	Anemia in chronic kidney disease	hematopoietic	180	11671	0.064822	0.131643	1.06697	0.622431	1	1
chrX.15602217.T.C	rs190509934	C	Protective	CAV	C	ACE2	427.9	Palpitations	circulatory system	1216	12054	-0.128619	0.261204	0.879309	0.622431	1	1
chr1.20166359.C.T	rs72663004	T	Severity	CAV	T	PLA2G2C	348	Other conditions of brain	neurological	111	14612	-0.169654	0.344546	0.843957	0.622438	1	1
chr7.22728630.G.T	rs2066992	T	Protective	CAV-FE	T	IL6	614.52	Vaginitis and vulvovaginitis	genitourinary	353	14894	0.055541	0.112798	1.05711	0.622441	1	1
chr6.18015216.C.T	rs140247774	T	Severity	CAV	T	-	288.11	Neutropenia	hematopoietic	118	14125	0.191768	0.389473	1.21139	0.622452	1	1
chr4.166008836.A.T	rs17047200	TT genotype	Severity (TT genotype)*Conflicting; Risk factor (AA genotype)*Conflicting	CAV	T	TLL1	574.3	Cholecystitis without cholelithiasis	digestive	116	14915	-0.0895733	0.181923	0.914321	0.622457	1	1
chr12.52726315.TC.T	rs5798227	T	Risk factor	CAV	TC	-	726.1	Enthesopathy	musculoskeletal	621	11571	-0.0556921	0.113116	0.94583	0.622476	1	1
chr1.155066988.C.T	rs114301457	T	Severity	CAV	T	EFNA4	585.34	Chronic Kidney Disease, Stage IV	genitourinary	483	13069	-0.511125	1.03819	0.59982	0.622491	1	1
chr10.51197961.C.A	rs7897633	A	Severity in European-Americans	CAV	C	PRKG1	110.1	Dermatophytosis	infectious diseases	1499	12252	0.0207374	0.0421234	1.02095	0.622506	1	1
chr17.27660155.T.C	rs117217714	C	Severity	CAV	C	NOS2P1	573.7	Abnormal results of function study of liver	digestive	451	13032	-0.353796	0.718661	0.702018	0.622508	1	1
chr1.27373964.C.T	rs141300199	T	Severity	CAV	T	FCN3	289	Other diseases of blood and blood-forming organs	hematopoietic	371	14196	0.348617	0.708142	1.41711	0.622509	1	1
chr4.5820150.T.C	rs3774881	T	Severity	CAV	C	CRMP1	782.3	Edema	symptoms	908	12475	0.0266366	0.0541067	1.02699	0.622509	1	1
chr15.60902209.A.G	rs4774377	G	Risk factor	CAV-FE	G	RORA	459.9	Circulatory disease NEC	circulatory system	244	14737	-0.0483977	0.098311	0.952755	0.622513	1	1
chr1.155197995.A.G	rs41264915	A	Severity	CAV-FE	G	THBS3	727.1	Synovitis and tenosynovitis	musculoskeletal	427	11551	0.0518566	0.105338	1.05322	0.622515	1	1
chr6.147217556.A.G	rs116898161	G	Severity	CAV	G	STXBP5	440.2	Atherosclerosis of the extremities	circulatory system	211	13457	0.193471	0.393015	1.21345	0.622526	1	1
chr21.41660268.A.T	rs2252109	A	Severity	CAV	A	-	275.6	Hypercalcemia	endocrine/metabolic	281	14583	-0.0434503	0.0882652	0.95748	0.622529	1	1
chr13.33129529.C.G	rs34425674	G	Risk factor	CAV	G	STARD13	627	Menopausal and postmenopausal disorders	genitourinary	859	12390	-0.131419	0.266976	0.87685	0.622543	1	1
chr10.8988345.A.T	rs71481792	A	Severity	CAV	T	-	628	Ovarian cyst	genitourinary	202	12228	0.0594272	0.120726	1.06123	0.622543	1	1
chr6.31575324.G.A	rs361525	G	Severity	CAV-FE	A	TNF	599	Other symptoms/disorders or the urinary system	genitourinary	2595	11356	-0.0367259	0.0746101	0.96394	0.622552	1	1
chr16.57636629.G.A	rs7499679	A	Severity	CAV	A	ADGRG1	530.9	Heartburn	digestive	253	10626	0.0504468	0.102494	1.05174	0.622585	1	1
chr16.57636629.G.A	rs7499679	A	Severity	CAV	A	ADGRG1	760	Back pain	symptoms	3566	10527	0.0157761	0.0320536	1.0159	0.622592	1	1
chr2.191909428.G.A	rs147509469	A	Risk factor for females	CAV	A	CAVIN2-AS1	428	Congestive heart failure; nonhypertensive	circulatory system	1075	13871	-0.109278	0.222034	0.896482	0.622602	1	1
chr1.161544752.A.C	rs396991	C	Severity	CAV-FE	C	FCGR3A	426.3	Bundle branch block	circulatory system	107	11554	-0.0750789	0.152551	0.92767	0.62261	1	1
chr14.76832814.C.CT	rs34279101	CT	Severity	CAV	CT	LRRC74A	292.2	Mild cognitive impairment	mental disorders	112	14183	0.0945071	0.192028	1.09912	0.622612	1	1
chr10.89010241.T.C	rs982764	T	Severity	CAV-FE	C	FAS	110	Dermatophytosis / Dermatomycosis	infectious diseases	1603	12196	0.019907	0.0404493	1.02011	0.622616	1	1
chr6.6924962.A.C	rs6933436	C	Severity	CAV	C	-	352	Disorders of other cranial nerves	neurological	141	14094	-0.0653714	0.132833	0.93672	0.622625	1	1
chr19.35687796.G.A	rs77127536	A	Severity	CAV	A	TYMSP2	578.2	Blood in stool	digestive	214	13934	0.0690019	0.140213	1.07144	0.622633	1	1
chr2.162044379.C.T	rs3788979	T	Risk factor	CAV	T	DPP4	272.13	Mixed hyperlipidemia	endocrine/metabolic	1621	8719	0.0293259	0.0595911	1.02976	0.622635	1	1
chr3.148742201.A.C	rs5186	C	Severity	CAV	C	AGTR1	720	Spinal stenosis	musculoskeletal	233	13701	-0.0570251	0.115879	0.94457	0.622644	1	1
chr10.52771466.C.T	rs1800451	T	Potential functional effect on protein	FCP + IP	T	MBL2	585.34	Chronic Kidney Disease, Stage IV	genitourinary	484	13032	0.0599714	0.121867	1.06181	0.622645	1	1
chr15.60810211.C.T	rs341419	T	Severity	CAV-FE	T	RORA	704	Diseases of hair and hair follicles	dermatologic	614	13750	0.0364059	0.0739812	1.03708	0.622651	1	1
chr4.71762286.C.T	rs113574864	T	Severity	CAV	T	GC	612	Breast conditions, congenital or relating to hormones	genitourinary	175	13306	-0.0897409	0.182366	0.914168	0.622654	1	1
chr6.12216733.A.G	rs10755709	A	Severity	CAV	G	-	366.2	Senile cataract	sense organs	840	13623	0.0279901	0.0568814	1.02839	0.622664	1	1
chr4.166008836.A.T	rs17047200	TT genotype	Severity (TT genotype)*Conflicting; Risk factor (AA genotype)*Conflicting	CAV	T	TLL1	427.2	Atrial fibrillation and flutter	circulatory system	596	11823	0.0395781	0.0804317	1.04037	0.622669	1	1
chr3.101705614.T.C	rs11919389	C	Risk factor	CAV	C	PDCL3P4	272.13	Mixed hyperlipidemia	endocrine/metabolic	1632	8835	0.0227146	0.0461622	1.02297	0.622676	1	1
chr9.87726151.C.T	rs41312184	C;T	Possible functional consequences	FCP + IP	T	CTSL	110	Dermatophytosis / Dermatomycosis	infectious diseases	1614	12267	0.06384	0.129741	1.06592	0.622678	1	1
chr3.61768231.T.A	rs672699	A	Severity	CAV	T	PTPRG	627.3	Postmenopausal atrophic vaginitis	genitourinary	314	12357	-0.0446094	0.0906627	0.956371	0.622693	1	1
chr9.81442264.TCAG.T	rs1826292621	T	Severity	CAV	T	-	345	Epilepsy, recurrent seizures, convulsions	neurological	429	14582	-0.0531645	0.108051	0.948224	0.622696	1	1
chr14.80203237.T.C	rs225014	C	Severity	CAV	C	DIO2	495	Asthma	respiratory	2928	11542	-0.0151668	0.0308252	0.984948	0.6227	1	1
chr2.127137039.A.G	rs744373	G	Severity	CAV	G	-	626.13	Irregular menstrual cycle	genitourinary	419	12395	0.037965	0.0771608	1.03869	0.622701	1	1
chr21.41473715.C.A	rs2298661	A	Protective	CAV-FE	A	TMPRSS2	591	Urinary tract infection	genitourinary	1204	12511	-0.0274092	0.0557102	0.972963	0.622722	1	1
chr2.113129630.T.C	rs419598	C	Risk factor	CAV	C	IL1RN	440.22	Atherosclerosis of native arteries of the extremities with intermittent claudication	circulatory system	149	13359	0.0693769	0.141012	1.07184	0.622725	1	1
chr9.131672331.T.G	rs12551879	G	Severity	CAV	G	RAPGEF1	426.7	Abnormal electrocardiogram [ECG] [EKG]	circulatory system	417	12027	-0.0621629	0.126357	0.93973	0.622744	1	1
chr16.85959043.C.T	rs12444486	C	Severity in African-Americans	CAV	C	-	425.1	Primary/intrinsic cardiomyopathies	circulatory system	344	15207	-0.0396462	0.080588	0.961129	0.622747	1	1
chr9.3320390.C.A	rs72699049	A	Severity	CAV	A	RFX3	428.1	Congestive heart failure (CHF) NOS	circulatory system	572	13823	0.079135	0.160857	1.08235	0.622747	1	1
chr9.87726001.C.A	rs41307457	C;A	Possible functional consequences	FCP + IP	A	CTSL	771.1	Swelling of limb	symptoms	543	14106	0.0602381	0.122446	1.06209	0.622751	1	1
chr2.6013310.G.A	rs73910904	A	Risk factor	CAV	A	-	578	Gastrointestinal hemorrhage	digestive	852	13978	0.0879606	0.178802	1.09195	0.622758	1	1
chr2.60480453.A.G	rs1123573	A	Severity	CAV-FE	G	BCL11A	741.2	Stiffness of joint	musculoskeletal	616	14698	-0.0310553	0.0631279	0.969422	0.62276	1	1
chr22.19963748.G.A	rs4680	A	Risk factor	FCP	A	COMT	261.4	Vitamin D deficiency	endocrine/metabolic	4004	10115	-0.0137231	0.0278967	0.986371	0.622773	1	1
chr2.196087686.G.A	rs2176724	A	Severity	CAV	A	-	626.1	Irregular menstrual cycle/bleeding	genitourinary	1084	12400	-0.0345767	0.0702897	0.966014	0.622778	1	1
chr6.160731787.C.T	rs4252128	T	Potential functional effect on protein	FCP + IP	T	PLG	585	Renal failure	genitourinary	1534	13059	-0.0806145	0.163879	0.922549	0.622779	1	1
chr12.106231175.T.A	rs12823094	A	Severity	CAV	A	-	401.1	Essential hypertension	circulatory system	6976	8012	0.0193575	0.0393522	1.01955	0.622788	1	1
chr22.24011037.T.C	rs11090305	C	Severity	CAV	C	-	760	Back pain	symptoms	3479	10174	0.0166658	0.0338806	1.01681	0.622791	1	1
chr14.72467521.C.T	rs12587980	T	Severity	CAV	T	RGS6	285.1	Acute posthemorrhagic anemia	hematopoietic	140	11812	0.0613991	0.124824	1.06332	0.622801	1	1
chr21.41509390.C.G	rs12626358	G	Possible functional consequences	FCP + IP	G	TMPRSS2	687.1	Rash and other nonspecific skin eruption	dermatologic	1517	11134	-0.023654	0.0480901	0.976624	0.622813	1	1
chr8.16932640.T.C	rs118072448	T	Severity	CAV	C	-	241	Nontoxic nodular goiter	endocrine/metabolic	816	13134	0.0648635	0.131874	1.06701	0.62282	1	1
chr12.57108399.C.T	rs324011	T	Risk factor; Severity	CAV	T	STAT6	705	Disorders of sweat glands	dermatologic	111	13301	-0.0746741	0.151821	0.928046	0.622821	1	1
chr3.101705614.T.C	rs11919389	C	Risk factor	CAV	C	PDCL3P4	585	Renal failure	genitourinary	1536	13030	0.0221295	0.0449947	1.02238	0.622842	1	1
chr10.22439346.T.C	-	HLA-A*02:02	Protective	IP	C	HLA-A	612.2	Hypertrophy of breast (Gynecomastia)	genitourinary	138	13260	-0.142052	0.288829	0.867576	0.622846	1	1
chr2.136948486.A.G	rs7605851	G	Severity	CAV-FE	G	THSD7B	401.2	Hypertensive heart and/or renal disease	circulatory system	234	8344	0.0708902	0.144139	1.07346	0.622849	1	1
chr4.69615987.C.T	rs7688383	T	Loss of smell and taste	CAV	T	UGT2A1	110.11	Dermatophytosis of nail	infectious diseases	1021	12054	-0.0249836	0.0508	0.975326	0.622858	1	1
chr2.6013310.G.A	rs73910904	A	Risk factor	CAV	A	-	327.7	Sleep related movement disorders	neurological	133	12291	0.203574	0.413941	1.22578	0.622864	1	1
chr19.52830722.G.A	rs10411226	G	Severity	CAV	G	ZNF28	578.9	Hemorrhage of gastrointestinal tract	digestive	212	12102	0.0505424	0.102772	1.05184	0.622866	1	1
chr1.154454494.A.C	rs2228145	A	Risk factor	CAV	C	IL6R	257.1	Testicular hypofunction	endocrine/metabolic	184	14591	0.0543001	0.110418	1.0558	0.622883	1	1
chr16.85959043.C.T	rs12444486	C	Severity in African-Americans	CAV	C	-	300.1	Anxiety disorder	mental disorders	2201	9056	0.0177002	0.0359932	1.01786	0.622886	1	1
chr15.60810211.C.T	rs341419	T	Severity	CAV-FE	T	RORA	737	Curvature of spine	musculoskeletal	132	14628	0.074534	0.151568	1.07738	0.622894	1	1
chr5.1211624.A.G	rs76067074	G	Severity	CAV-FE	G	SLC6A19	054	Herpes simplex	infectious diseases	529	11039	-0.0760857	0.154731	0.926737	0.622911	1	1
chr5.180810828.C.T	rs113791144	T	Severity	CAV	T	-	599.8	Other symptoms involving urinary system	genitourinary	141	11347	0.0948525	0.1929	1.0995	0.622919	1	1
chr15.33615902.C.T	rs12593288	C	Severity	CAV	T	RYR3	578.9	Hemorrhage of gastrointestinal tract	digestive	228	13819	-0.0640695	0.130308	0.93794	0.622947	1	1
chr11.14893332.A.G	rs10741657	G	Severity	CAV	A	CYP2R1	411.4	Coronary atherosclerosis	circulatory system	2004	13400	-0.020271	0.0412283	0.979933	0.622948	1	1
chr9.131672331.T.G	rs12551879	G	Severity	CAV	G	RAPGEF1	531.4	Peptic ulcer, site unspecified	digestive	175	15852	-0.0996244	0.202644	0.905177	0.622986	1	1
chr1.156125675.T.C	rs581342	C	Severity	CAV	C	LMNA	726.1	Enthesopathy	musculoskeletal	621	11510	-0.0402245	0.0818211	0.960574	0.622991	1	1
chr1.27373964.C.T	rs141300199	T	Severity	CAV	T	FCN3	054	Herpes simplex	infectious diseases	536	11197	-0.493287	1.0034	0.610616	0.622992	1	1
chr10.130802064.T.G	rs12253652	G	Severity	CAV	G	-	279.7	Other immunological findings	endocrine/metabolic	750	14794	-0.0393147	0.0799759	0.961448	0.623015	1	1
chr2.195499753.A.C	rs73060484	C	Severity	CAV	C	-	694	Dyschromia and Vitiligo	dermatologic	286	13376	0.0597208	0.121488	1.06154	0.623017	1	1
chr18.69541156.T.C	rs12958013	T	Severity	CAV	C	DOK6	743.13	Other specified osteoporosis	musculoskeletal	129	13970	0.10411	0.21179	1.10972	0.623021	1	1
chr16.85959043.C.T	rs12444486	C	Severity in African-Americans	CAV	C	-	573.7	Abnormal results of function study of liver	digestive	440	12627	0.0368572	0.0749787	1.03754	0.623024	1	1
chr10.22439346.T.C	-	HLA-A*02:02	Protective	IP	C	HLA-A	415.1	Acute pulmonary heart disease	circulatory system	234	15651	-0.100693	0.20484	0.904211	0.623025	1	1
chr13.23084699.A.G	rs1984162	G	Severity	CAV	G	-	809	Fracture of unspecified bones	injuries & poisonings	221	14347	0.0568628	0.115679	1.05851	0.623032	1	1
chr7.117611595.T.G	rs150212784	G	Severity	CAV	G	CFTR	512.8	Cough	respiratory	2224	8804	0.207246	0.42162	1.23029	0.623039	1	1
chr4.68840276.G.A	rs115162070	G	Severity	CAV	A	-	585.4	Chronic kidney disease, Stage I or II	genitourinary	298	13013	0.0970136	0.197367	1.10188	0.623045	1	1
chr10.22439346.T.C	-	HLA-A*02:02	Protective	IP	C	HLA-A	720	Spinal stenosis	musculoskeletal	232	13599	-0.0997878	0.203012	0.905029	0.623047	1	1
chr11.34482745.G.A	rs61882275	G	Severity	CAV	A	ELF5	512	Other symptoms of respiratory system	respiratory	4726	8757	-0.013779	0.0280325	0.986315	0.623047	1	1
chr17.49863303.C.T	rs77534576	T	Severity	CAV	T	-	681.1	Cellulitis and abscess of fingers/toes	dermatologic	143	13613	0.14781	0.30071	1.15929	0.623048	1	1
chr2.113129630.T.C	rs419598	C	Risk factor	CAV	C	IL1RN	401	Hypertension	circulatory system	7179	8300	-0.0161865	0.0329304	0.983944	0.623048	1	1
chr9.117713024.A.G	rs4986790	G	Severity	CAV	G	TLR4	592	Cystitis and urethritis	genitourinary	456	12632	0.0746192	0.151809	1.07747	0.623049	1	1
chr2.195499753.A.C	rs73060484	C	Severity	CAV	C	-	475	Chronic sinusitis	respiratory	820	10501	-0.0376227	0.0765418	0.963076	0.623051	1	1
chr13.33129529.C.G	rs34425674	G	Risk factor	CAV	G	STARD13	519	Other diseases of respiratory system, not elsewhere classified	respiratory	167	15835	-0.286361	0.58261	0.750992	0.623064	1	1
chrX.15592465.T.A	rs73195521	A	Severity	CAV	A	ACE2	512.9	Other dyspnea	respiratory	1958	8803	-0.280968	0.571644	0.755052	0.623067	1	1
chr12.47879112.A.G	rs2228570	AG genotype	Severity	CAV	A	VDR	340.1	Migrain with aura	neurological	157	11636	0.0614257	0.124978	1.06335	0.623079	1	1
chr12.52726315.TC.T	rs5798227	T	Risk factor	CAV	TC	-	800	Fracture of lower limb	injuries & poisonings	182	14364	-0.0979883	0.199371	0.906659	0.623081	1	1
chrX.15603134.G.A	rs7885856	G;A	Possible functional consequences	FCP + IP	A	ACE2	345.1	Epilepsy	neurological	110	14615	0.179078	0.364362	1.19611	0.623085	1	1
chrX.15602217.T.C	rs190509934	C	Protective	CAV	C	ACE2	452.2	Deep vein thrombosis [DVT]	circulatory system	293	12581	0.228466	0.464863	1.25667	0.623095	1	1
chr4.68840276.G.A	rs115162070	G	Severity	CAV	A	-	765	Cervical radiculitis	symptoms	491	12835	-0.0799631	0.162704	0.92315	0.623098	1	1
chr21.41465040.G.A	rs17001042	A	Possible functional consequences	FCP + IP	A	TMPRSS2	537	Other disorders of stomach and duodenum	digestive	164	14330	0.154182	0.313721	1.1667	0.623099	1	1
chr1.161509955.A.G	rs1801274	G	Severity	CAV	A	FCGR2A	070.2	Viral hepatitis B	infectious diseases	137	10887	-0.059937	0.12196	0.941824	0.623111	1	1
chr5.124614711.G.T	rs4240376	G	Severity	CAV	T	-	475	Chronic sinusitis	respiratory	826	10572	0.0295148	0.0600574	1.02995	0.623113	1	1
chr19.50259161.A.G	rs1651553	G	Severity	CAV	A	MYH14	427.7	Tachycardia NOS	circulatory system	302	11897	0.045873	0.0933469	1.04694	0.623126	1	1
chr1.31151182.G.C	rs12083278	C	Severity	CAV	G	-	724.8	Other symptoms referable to back	musculoskeletal	100	12950	0.0744904	0.151582	1.07734	0.623129	1	1
chr11.34482745.G.A	rs61882275	G	Severity	CAV	A	ELF5	345.3	Convulsions	neurological	305	14540	-0.042081	0.0856316	0.958792	0.62313	1	1
chr5.21768177.G.A	-	HLA-A*02:02	Protective	IP	A	HLA-A	687	Symptoms affecting skin	dermatologic	263	10880	0.0464742	0.0945731	1.04757	0.623136	1	1
chr1.20166359.C.T	rs72663004	T	Severity	CAV	T	PLA2G2C	741.4	Joint effusions	musculoskeletal	161	14700	-0.135723	0.276192	0.873085	0.623138	1	1
chr5.1211624.A.G	rs76067074	G	Severity	CAV-FE	G	SLC6A19	574.2	Calculus of bile duct	digestive	118	14971	-0.170177	0.346327	0.843516	0.623161	1	1
chr16.16924042.C.A	rs1453512	A	Severity	CAV	C	-	578	Gastrointestinal hemorrhage	digestive	851	13852	0.0291395	0.0593024	1.02957	0.623164	1	1
chr6.32623820.T.C	rs9271609	T	Severity	CAV	C	HLA-DQA1	288.11	Neutropenia	hematopoietic	118	14198	-0.0714695	0.145453	0.931025	0.623174	1	1
chr16.78590128.A.G	rs72803978	A	Severity	CAV	G	WWOX	747	Cardiac and circulatory congenital anomalies	congenital anomalies	168	16067	0.135239	0.275237	1.14481	0.623176	1	1
chr3.141689849.A.G	rs6440031	G	Severity	CAV	A	LINC02618	947	Urticaria	dermatologic	239	11490	-0.102366	0.208339	0.902699	0.623183	1	1
chr2.127137039.A.G	rs744373	G	Severity	CAV	G	-	249	Secondary diabetes mellitus	endocrine/metabolic	687	10358	-0.0292025	0.0594339	0.97122	0.623183	1	1
chr12.47879112.A.G	rs2228570	AG genotype	Severity	CAV	A	VDR	362.26	Macular puckering of retina	sense organs	126	11876	0.0679647	0.138327	1.07033	0.62319	1	1
chr4.69615987.C.T	rs7688383	T	Loss of smell and taste	CAV	T	UGT2A1	290.16	Vascular dementia	mental disorders	100	14060	-0.0767655	0.15624	0.926107	0.623192	1	1
chr13.41746691.T.A	rs10507497	A	Severity	CAV-FE	A	VWA8	414	Other forms of chronic heart disease	circulatory system	216	13365	-0.0591589	0.120406	0.942557	0.623195	1	1
chr1.169597075.C.T	rs6127	T	Severity in males	CAV	C	SELP	306.9	Tension headache	mental disorders	129	9374	0.0691647	0.140774	1.07161	0.623203	1	1
chr4.67963489.G.A	rs6552134	G	Possible functional consequences	FCP + IP	G	TMPRSS11A	596.5	Functional disorders of bladder	genitourinary	202	15542	-0.0516904	0.105209	0.949623	0.623208	1	1
chr6.41534945.A.C	rs1886814	C	Severity	CAV-FE	C	FOXP4-AS1	496.2	Chronic bronchitis	respiratory	378	11658	-0.0589669	0.12002	0.942738	0.623208	1	1
chrX.12885540.A.T	rs179008	T	Severity; Risk factor	CAV	T	TLR7	276.13	Hyperpotassemia	endocrine/metabolic	611	13755	0.0424835	0.0864703	1.0434	0.623209	1	1
chr22.19963748.G.A	rs4680	A	Risk factor	FCP	A	COMT	260.6	Anorexia	endocrine/metabolic	200	10115	-0.0514606	0.104743	0.949841	0.623211	1	1
chr10.130802064.T.G	rs12253652	G	Severity	CAV	G	-	694	Dyschromia and Vitiligo	dermatologic	282	13262	0.0602645	0.122664	1.06212	0.623216	1	1
chr18.6461231.C.G	rs11659676	G	Severity	CAV-FE	G	RPL6P27	525	Other diseases of the teeth and supporting structures	digestive	107	14561	0.067544	0.137481	1.06988	0.623217	1	1
chr21.41494374.C.T	rs114363287	T	Risk factor	CAV	T	TMPRSS2	789	Nausea and vomiting	symptoms	717	14369	-0.502	1.02182	0.605319	0.623227	1	1
chr21.41426103.C.A	rs17000900	A	Severity	CAV-FE	A	MX1	634	Miscarriage; stillbirth	pregnancy complications	131	15847	-0.0916061	0.186465	0.912464	0.623229	1	1
chr10.43519603.G.T	rs10793436	G	Severity	CAV	T	-	362.3	Other nondiabetic retinopathy	sense organs	103	12862	-0.0694464	0.141361	0.93291	0.623236	1	1
chr17.9267091.C.T	rs34761447	C	Severity	CAV	T	STX8	426.9	Cardiac pacemaker/device in situ	circulatory system	425	11962	-0.0875753	0.178264	0.91615	0.623237	1	1
chr14.35401887.C.T	rs696	CC genotype	Severity	CAV	T	NFKBIA	110.12	Althete's foot	infectious diseases	514	12226	-0.0332565	0.0676953	0.96729	0.623238	1	1
chr2.162044379.C.T	rs3788979	T	Risk factor	CAV	T	DPP4	394	Rheumatic disease of the heart valves	circulatory system	170	14402	-0.0824766	0.167891	0.920833	0.623249	1	1
chr16.85959043.C.T	rs12444486	C	Severity in African-Americans	CAV	C	-	429.3	Symptoms involving cardiovascular system	circulatory system	327	13422	-0.0411656	0.0837978	0.95967	0.62325	1	1
chr6.30887474.G.A	rs4618569	AG genotype	Severity	CAV	A	DDR1	476	Allergic rhinitis	respiratory	2187	10573	0.0180663	0.0367767	1.01823	0.623254	1	1
chrX.15561454.T.C	rs142017934	C	Severity	CAV	C	ACE2	053	Herpes zoster	infectious diseases	313	11201	0.358761	0.730317	1.43155	0.623256	1	1
chr9.3320390.C.A	rs72699049	A	Severity	CAV	A	RFX3	317.1	Alcoholism	mental disorders	371	12929	0.0842644	0.171535	1.08792	0.623258	1	1
chr22.24011037.T.C	rs11090305	C	Severity	CAV	C	-	704	Diseases of hair and hair follicles	dermatologic	598	13413	0.0348902	0.0710253	1.03551	0.62326	1	1
chr19.35687796.G.A	rs77127536	A	Severity	CAV	A	TYMSP2	242.1	Graves' disease	endocrine/metabolic	176	13176	0.0754306	0.153554	1.07835	0.623262	1	1
chr1.155175305.G.A	rs7528026	A	Severity	CAV	A	TRIM46	362.3	Other nondiabetic retinopathy	sense organs	106	13646	0.208374	0.424193	1.23167	0.623267	1	1
chr6.160731787.C.T	rs4252128	T	Potential functional effect on protein	FCP + IP	T	PLG	196	Radiotherapy	neoplasms	217	14564	0.1753	0.35687	1.1916	0.623273	1	1
chr12.47902438.G.T	rs11574024	T	Severity	CAV	T	VDR	564	Functional digestive disorders	digestive	479	11223	0.075226	0.153145	1.07813	0.623279	1	1
chr12.57108399.C.T	rs324011	T	Risk factor; Severity	CAV	T	STAT6	496.2	Chronic bronchitis	respiratory	379	11641	-0.0403986	0.0822434	0.960407	0.623279	1	1
chr21.41508701.T.G	rs4283504	T	Possible functional consequences	FCP + IP	T	TMPRSS2	275.6	Hypercalcemia	endocrine/metabolic	291	15227	0.0693233	0.14113	1.07178	0.623283	1	1
chr1.206773552.T.C	rs1800896	C	Severity	FCP	C	IL10	348	Other conditions of brain	neurological	111	14606	-0.0727958	0.148202	0.929791	0.623291	1	1
chr17.31410594.G.A	rs178840	G	Severity	CAV	G	RAB11FIP4	371	Inflammation of the eye	sense organs	302	12130	-0.0412693	0.0840193	0.959571	0.623293	1	1
chr21.41508701.T.G	rs4283504	T	Possible functional consequences	FCP + IP	T	TMPRSS2	193	Thyroid cancer	neoplasms	159	15643	0.0864888	0.176082	1.09034	0.623296	1	1
chr19.50259161.A.G	rs1651553	G	Severity	CAV	A	MYH14	362	Other retinal disorders	sense organs	650	13494	0.0321219	0.0653968	1.03264	0.623296	1	1
chr21.41465040.G.A	rs17001042	A	Possible functional consequences	FCP + IP	A	TMPRSS2	724.8	Other symptoms referable to back	musculoskeletal	107	13703	0.17001	0.346139	1.18532	0.623312	1	1
chr17.49863303.C.T	rs77534576	T	Severity	CAV	T	-	357	Inflammatory and toxic neuropathy	neurological	475	15163	-0.0970132	0.197528	0.907544	0.623329	1	1
chr5.124614711.G.T	rs4240376	G	Severity	CAV	T	-	743.11	Osteoporosis NOS	musculoskeletal	1123	14345	0.0278362	0.0566785	1.02823	0.623339	1	1
chr3.61768231.T.A	rs672699	A	Severity	CAV	T	PTPRG	724.1	Disorders of sacrum	musculoskeletal	178	13654	0.0573767	0.116828	1.05905	0.623341	1	1
chr1.214663607.G.A	rs143976001	A	Severity	CAV	A	CENPF	261.4	Vitamin D deficiency	endocrine/metabolic	4005	10121	0.259281	0.527967	1.296	0.623361	1	1
chr21.41473715.C.A	rs2298661	A	Protective	CAV-FE	A	TMPRSS2	726	Peripheral enthesopathies and allied syndromes	musculoskeletal	1234	11462	0.0268016	0.0545767	1.02716	0.623369	1	1
chr5.21768177.G.A	-	HLA-A*02:02	Protective	IP	A	HLA-A	681.5	Cellulitis and abscess of leg, except foot	dermatologic	304	13214	-0.0427766	0.087111	0.958125	0.623385	1	1
chr13.23084699.A.G	rs1984162	G	Severity	CAV	G	-	459.9	Circulatory disease NEC	circulatory system	250	14944	0.0532604	0.108461	1.0547	0.623387	1	1
chr1.154454494.A.C	rs2228145	A	Risk factor	CAV	C	IL6R	244.2	Acquired hypothyroidism	endocrine/metabolic	420	13204	0.0362661	0.0738535	1.03693	0.623388	1	1
chr6.160731787.C.T	rs4252128	T	Potential functional effect on protein	FCP + IP	T	PLG	569	Other disorders of intestine	digestive	280	14827	-0.188481	0.383831	0.828216	0.623389	1	1
chr11.2872637.A.G	rs10766439	A	Severity	CAV	A	-	626.14	Irregular menstrual bleeding	genitourinary	168	12133	-0.0672154	0.13688	0.934994	0.623389	1	1
chr1.205208489.G.A	rs11240388	G	Severity	CAV-FE	A	DSTYK	596	Other disorders of bladder	genitourinary	245	15699	-0.0461598	0.0940042	0.954889	0.623398	1	1
chr9.21131628.G.C	rs12236000	G	Severity	CAV	C	-	271.3	Intestinal disaccharidase deficiencies and disaccharide malabsorption	endocrine/metabolic	2130	13305	0.0263357	0.0536328	1.02669	0.6234	1	1
chr15.60902209.A.G	rs4774377	G	Risk factor	CAV-FE	G	RORA	496.2	Chronic bronchitis	respiratory	375	11541	0.0389843	0.0793921	1.03975	0.623401	1	1
chr17.15965007.C.T	rs8081547	T	Risk factor	FCP + IP	T	ADORA2B	180	Cervical cancer and dysplasia	neoplasms	225	13840	0.0603073	0.12282	1.06216	0.623412	1	1
chr9.87725456.A.T	rs56952354	A;T	Possible functional consequences	FCP + IP	T	CTSL	507	Pleurisy; pleural effusion	respiratory	137	15171	-0.287387	0.58529	0.750221	0.623415	1	1
chr14.94566450.G.A	rs2093266	A	Risk factor for acute kidney injury	CAV	A	SERPINA4	687.4	Disturbance of skin sensation	dermatologic	741	11224	0.0345843	0.0704343	1.03519	0.623416	1	1
chr5.174562335.T.A	rs2220543	T	Severity	CAV	A	SUMO2P6	726	Peripheral enthesopathies and allied syndromes	musculoskeletal	1231	11469	0.0222671	0.0453499	1.02252	0.623421	1	1
chrX.15581240.G.A	rs147464721	A	Severity	CAV	A	ACE2	272.13	Mixed hyperlipidemia	endocrine/metabolic	1635	8857	0.221666	0.451452	1.24815	0.623422	1	1
chr3.141689849.A.G	rs6440031	G	Severity	CAV	A	LINC02618	241.2	Nontoxic multinodular goiter	endocrine/metabolic	290	12096	-0.092695	0.188789	0.911471	0.623427	1	1
chr21.41473456.A.G	rs17854725	G	Severity	CAV	G	TMPRSS2	578.9	Hemorrhage of gastrointestinal tract	digestive	227	13819	0.0479502	0.097659	1.04912	0.623429	1	1
chr4.106022043.T.C	rs11729561	T	Severity	CAV	C	-	740.9	Osteoarthrosis NOS	musculoskeletal	1572	12041	0.0433916	0.0883802	1.04435	0.623451	1	1
chrX.15581240.G.A	rs147464721	A	Severity	CAV	A	ACE2	626	Disorders of menstruation and other abnormal bleeding from female genital tract	genitourinary	1336	12407	-0.221448	0.451059	0.801357	0.62346	1	1
chr1.12192898.T.G	rs1061622	T	Severity	CAV-FE	G	TNFRSF1B	244.1	Secondary hypothyroidism	endocrine/metabolic	371	13214	-0.0512621	0.104417	0.95003	0.623472	1	1
chr1.12192898.T.G	rs1061622	T	Severity	CAV-FE	G	TNFRSF1B	054	Herpes simplex	infectious diseases	535	11182	-0.0431897	0.0879749	0.95773	0.623475	1	1
chr5.142872984.C.T	rs10039856	C	Severity	CAV	T	ARHGAP26	788	Syncope and collapse	symptoms	544	15087	-0.0390275	0.0794971	0.961724	0.623476	1	1
chrX.15581269.T.C	rs138390800	C	May destabilize ACE2 protein structure	FCP + IP	C	ACE2	700	Corns and callosities	dermatologic	191	14829	0.503491	1.0256	1.65449	0.623479	1	1
chr4.68840276.G.A	rs115162070	G	Severity	CAV	A	-	286.81	Primary hypercoagulable state	hematopoietic	121	14923	0.147919	0.301313	1.15942	0.623486	1	1
chr14.80203237.T.C	rs225014	C	Severity	CAV	C	DIO2	706	Diseases of sebaceous glands	dermatologic	1191	13172	0.0213606	0.0435117	1.02159	0.623487	1	1
chr3.146517122.G.A	rs343320	A	Severity	CAV-FE	A	PLSCR1	738	Other acquired musculoskeletal deformity	musculoskeletal	120	14827	0.124137	0.252876	1.13217	0.623497	1	1
chr4.68840276.G.A	rs115162070	G	Severity	CAV	A	-	261.2	Vitamin B-complex deficiencies	endocrine/metabolic	825	10067	0.0592219	0.12064	1.06101	0.623498	1	1
chr2.113129630.T.C	rs419598	C	Risk factor	CAV	C	IL1RN	153	Colorectal cancer	neoplasms	364	14212	0.0438077	0.0892407	1.04478	0.623502	1	1
chr2.216660263.A.C	rs2270360	A	Severity	CAV	C	IGFBP2	599.3	Dysuria	genitourinary	1036	10509	-0.0272834	0.0555809	0.973085	0.623514	1	1
chr11.26675470.T.G	rs10835056	G	Severity	CAV	T	SLC5A12	626.13	Irregular menstrual cycle	genitourinary	416	12315	-0.0388715	0.0791899	0.961874	0.623522	1	1
chr10.8988345.A.T	rs71481792	A	Severity	CAV	T	-	796	Elevated prostate specific antigen [PSA]	genitourinary	208	14642	0.0619448	0.126196	1.0639	0.623524	1	1
chr13.73984368.C.T	rs12871414	C	Severity	CAV	T	KLF12	250.1	Type 1 diabetes	endocrine/metabolic	238	10212	0.0556605	0.113396	1.05724	0.623532	1	1
chr13.73984368.C.T	rs12871414	C	Severity	CAV	T	KLF12	357	Inflammatory and toxic neuropathy	neurological	467	14984	-0.0409781	0.0834846	0.95985	0.623536	1	1
chr1.87162490.C.T	rs10873821	C	Severity	CAV	T	LINC01140	569	Other disorders of intestine	digestive	280	14805	0.0445802	0.0908236	1.04559	0.623537	1	1
chr6.45737076.T.A	rs16873740	A	Severity	CAV	A	-	735.2	Acquired toe deformities	musculoskeletal	198	14827	-0.0696147	0.141829	0.932753	0.623543	1	1
chr17.63488670.G.A	rs4343	G	Severity; Risk factor	CAV	G	ACE	252	Disorders of parathyroid gland	endocrine/metabolic	260	14625	0.0455583	0.0928182	1.04661	0.623544	1	1
chr5.1211624.A.G	rs76067074	G	Severity	CAV-FE	G	SLC6A19	573.2	Liver replaced by transplant	digestive	130	12854	-0.161042	0.328102	0.851256	0.623547	1	1
chr19.52830722.G.A	rs10411226	G	Severity	CAV	G	ZNF28	280.2	Iron deficiency anemia secondary to blood loss (chronic)	hematopoietic	492	10223	-0.0340105	0.069292	0.966561	0.623548	1	1
chr1.206773552.T.C	rs1800896	C	Severity	FCP	C	IL10	250.22	Type 2 diabetes with renal manifestations	endocrine/metabolic	871	10376	0.027893	0.0568291	1.02829	0.623552	1	1
chr21.41508701.T.G	rs4283504	T	Possible functional consequences	FCP + IP	T	TMPRSS2	697	Sarcoidosis	dermatologic	126	13175	-0.119086	0.242629	0.887731	0.623557	1	1
chr6.30887474.G.A	rs4618569	AG genotype	Severity	CAV	A	DDR1	261	Vitamin deficiency	endocrine/metabolic	4391	10117	0.0139605	0.0284435	1.01406	0.623558	1	1
chr12.106231175.T.A	rs12823094	A	Severity	CAV	A	-	411.2	Myocardial infarction	circulatory system	259	12836	-0.0619197	0.126157	0.939958	0.623559	1	1
chr9.87726001.C.A	rs41307457	C;A	Possible functional consequences	FCP + IP	A	CTSL	296.2	Depression	mental disorders	3168	9293	-0.030294	0.061724	0.97016	0.62357	1	1
chr21.41464802.A.G	rs462574	A	Possible functional consequences	FCP + IP	A	TMPRSS2	599.3	Dysuria	genitourinary	1093	11281	0.0289397	0.0589654	1.02936	0.623574	1	1
chr2.195519781.A.G	rs74417002	G	Severity	CAV	G	-	252.1	Hyperparathyroidism	endocrine/metabolic	231	14607	-0.135758	0.276617	0.873054	0.623581	1	1
chr1.155197995.A.G	rs41264915	A	Severity	CAV-FE	G	THBS3	293.1	Swelling, mass, or lump in head and neck [Space-occupying lesion, intracranial NOS]	mental disorders	226	15599	-0.0714721	0.145629	0.931022	0.623581	1	1
chr1.156125675.T.C	rs581342	C	Severity	CAV	C	LMNA	771	Musculoskeletal symptoms referable to limbs	symptoms	608	14145	0.0393266	0.080134	1.04011	0.623596	1	1
chr12.112919388.G.A	rs10774671	A	Severity (A allele); Protective (G allele)	CAV-FE	G	OAS1	760	Back pain	symptoms	3564	10508	0.0147347	0.0300245	1.01484	0.623599	1	1
chr22.22210343.A.T	rs5757427	T	Severity	CAV	A	IGLV10-54	550	Abdominal hernia	digestive	722	10653	0.0285561	0.0581897	1.02897	0.62361	1	1
chr11.126292948.C.T	rs8177374	T	Protective	CAV	T	TIRAP	695.4	Lupus (localized and systemic)	dermatologic	269	13404	-0.0766176	0.156127	0.926244	0.623612	1	1
chrX.15603134.G.A	rs7885856	G;A	Possible functional consequences	FCP + IP	A	ACE2	389	Hearing loss	sense organs	984	14294	-0.0718032	0.14632	0.930714	0.62362	1	1
chr1.90742957.A.C	rs2166172	C	Severity	CAV-FE	C	-	687.1	Rash and other nonspecific skin eruption	dermatologic	1533	11209	0.0202491	0.0412639	1.02046	0.623623	1	1
chrX.15602217.T.C	rs190509934	C	Protective	CAV	C	ACE2	317	Alcohol-related disorders	mental disorders	445	12998	0.210095	0.428147	1.23379	0.623634	1	1
chr18.6461231.C.G	rs11659676	G	Severity	CAV-FE	G	RPL6P27	689	Disorder of skin and subcutaneous tissue NOS	dermatologic	312	14684	-0.0400933	0.0817056	0.9607	0.623635	1	1
chr19.35687796.G.A	rs77127536	A	Severity	CAV	A	TYMSP2	381.11	Suppurative and unspecified otitis media	sense organs	112	14625	0.0941865	0.191947	1.09876	0.623646	1	1
chr10.130802064.T.G	rs12253652	G	Severity	CAV	G	-	710	Osteomyelitis, periostitis, and other infections involving bone	musculoskeletal	118	14874	0.0918046	0.187098	1.09615	0.623656	1	1
chr10.130802064.T.G	rs12253652	G	Severity	CAV	G	-	710.1	Osteomyelitis	musculoskeletal	118	14874	0.0918046	0.187098	1.09615	0.623656	1	1
chr1.35908500.C.T	rs2765013	C	Severity	CAV	T	AGO1	277.5	Other disorders of lipoid metabolism	endocrine/metabolic	100	14817	0.0769979	0.156925	1.08004	0.623663	1	1
chr4.71742666.T.G	rs2282679	G	Severity	CAV	G	GC	356	Hereditary and idiopathic peripheral neuropathy	neurological	175	15207	-0.0674428	0.137453	0.934781	0.623666	1	1
chr1.205208489.G.A	rs11240388	G	Severity	CAV-FE	A	DSTYK	600	Hyperplasia of prostate	genitourinary	838	14847	-0.0299368	0.0610154	0.970507	0.623679	1	1
chr17.31410594.G.A	rs178840	G	Severity	CAV	G	RAB11FIP4	071.1	HIV infection, symptomatic	infectious diseases	1034	9936	-0.0240425	0.0490041	0.976244	0.623694	1	1
chr3.146517122.G.A	rs343320	A	Severity	CAV-FE	A	PLSCR1	573.2	Liver replaced by transplant	digestive	130	13004	0.12886	0.262652	1.13753	0.6237	1	1
chr5.131995059.C.T	rs56162149	T	Severity	CAV-FE	T	ACSL6	078	Viral warts & HPV	infectious diseases	511	11017	0.038235	0.0779343	1.03898	0.623705	1	1
chr7.128938247.T.G	rs10488631	TCTA haplotype	Severity in European-Americans	CAV	T	IRF5	681	Superficial cellulitis and abscess	dermatologic	853	13573	0.0250217	0.0510019	1.02534	0.623707	1	1
chr6.160731787.C.T	rs4252128	T	Potential functional effect on protein	FCP + IP	T	PLG	357	Inflammatory and toxic neuropathy	neurological	475	15191	-0.150968	0.307721	0.859875	0.623709	1	1
chr7.117559590.ATCT.A	rs113993960	A	Severity	CAV	A	CFTR	054	Herpes simplex	infectious diseases	536	11164	0.25565	0.521113	1.2913	0.623719	1	1
chr4.24511798.A.G	rs73246461	G	Severity	CAV	G	-	293.1	Swelling, mass, or lump in head and neck [Space-occupying lesion, intracranial NOS]	mental disorders	222	15248	-0.0613351	0.125027	0.940508	0.623729	1	1
chr21.41473456.A.G	rs17854725	G	Severity	CAV	G	TMPRSS2	300.1	Anxiety disorder	mental disorders	2236	9252	0.0171869	0.0350357	1.01734	0.623743	1	1
chr10.52771466.C.T	rs1800451	T	Potential functional effect on protein	FCP + IP	T	MBL2	472	Chronic pharyngitis and nasopharyngitis	respiratory	605	10540	0.0568815	0.115958	1.05853	0.623754	1	1
chr7.128938247.T.G	rs10488631	TCTA haplotype	Severity in European-Americans	CAV	T	IRF5	624.9	stress incontinence, female	genitourinary	348	15322	-0.0391418	0.0797963	0.961614	0.623765	1	1
chr17.27263807.T.C	rs60811869	C	Severity	CAV	C	-	433.1	Occlusion and stenosis of precerebral arteries	circulatory system	305	14803	-0.108618	0.221434	0.897073	0.623766	1	1
chr1.155175305.G.A	rs7528026	A	Severity	CAV	A	TRIM46	355.1	Chronic pain syndrome	neurological	303	14471	0.127575	0.260085	1.13607	0.623771	1	1
chr1.31151182.G.C	rs12083278	C	Severity	CAV	G	-	715.1	Sacroiliitis NEC	musculoskeletal	134	14141	-0.0652457	0.133018	0.936837	0.623779	1	1
chr12.112919388.G.A	rs10774671	A	Severity (A allele); Protective (G allele)	CAV-FE	G	OAS1	476	Allergic rhinitis	respiratory	2171	10436	0.0178586	0.0364092	1.01802	0.623783	1	1
chr18.6461231.C.G	rs11659676	G	Severity	CAV-FE	G	RPL6P27	464	Acute sinusitis	respiratory	228	10733	-0.0469126	0.0956431	0.954171	0.623783	1	1
chr2.113129630.T.C	rs419598	C	Risk factor	CAV	C	IL1RN	208	Benign neoplasm of colon	neoplasms	664	14482	0.0327102	0.0666901	1.03325	0.623793	1	1
chr12.47879112.A.G	rs2228570	AG genotype	Severity	CAV	A	VDR	726.3	Bursitis	musculoskeletal	106	10067	-0.0754095	0.153748	0.927364	0.623798	1	1
chr1.156125675.T.C	rs581342	C	Severity	CAV	C	LMNA	296	Mood disorders	mental disorders	3376	9321	-0.0198487	0.0404711	0.980347	0.623821	1	1
chr17.49863303.C.T	rs77534576	T	Severity	CAV	T	-	477	Epistaxis or throat hemorrhage	respiratory	177	10545	-0.148056	0.301887	0.862383	0.623825	1	1
chr4.44416575.T.C	rs35540967	C	Severity	CAV	C	KCTD8	726.3	Bursitis	musculoskeletal	117	11478	-0.137083	0.279514	0.871898	0.623827	1	1
chr3.126118894.C.T	rs1868132	T	Severity	CAV	T	ALDH1L1	041.8	H. pylori	infectious diseases	166	14761	-0.0887974	0.181063	0.915031	0.623835	1	1
chr3.61768231.T.A	rs672699	A	Severity	CAV	T	PTPRG	260	Protein-calorie malnutrition	endocrine/metabolic	216	10082	0.0521028	0.106241	1.05348	0.623835	1	1
chr19.31533051.C.A	rs8105499	C	Severity	CAV	A	LINC02841	395.2	Nonrheumatic aortic valve disorders	circulatory system	338	14420	0.0466822	0.0951885	1.04779	0.623838	1	1
chr5.180810828.C.T	rs113791144	T	Severity	CAV	T	-	112.3	Candidiasis of skin and nails	infectious diseases	126	12261	0.103275	0.210588	1.1088	0.623841	1	1
chr9.87726001.C.A	rs41307457	C;A	Possible functional consequences	FCP + IP	A	CTSL	386.2	Peripheral or central vertigo	sense organs	223	12860	0.0900635	0.183649	1.09424	0.623843	1	1
chr19.31533051.C.A	rs8105499	C	Severity	CAV	A	LINC02841	530	Diseases of esophagus	digestive	4038	10612	0.0165973	0.0338439	1.01674	0.623845	1	1
chr4.67963489.G.A	rs6552134	G	Possible functional consequences	FCP + IP	G	TMPRSS11A	596	Other disorders of bladder	genitourinary	245	15542	-0.0469797	0.0957979	0.954107	0.623848	1	1
chr5.180810828.C.T	rs113791144	T	Severity	CAV	T	-	531.4	Peptic ulcer, site unspecified	digestive	175	15883	-0.0911185	0.185812	0.91291	0.623864	1	1
chr2.181488719.A.C	rs2034831	C	Severity	CAV	C	ITGA4	250.6	Polyneuropathy in diabetes	endocrine/metabolic	437	10298	0.0738621	0.150623	1.07666	0.623866	1	1
chrX.15581269.T.C	rs138390800	C	May destabilize ACE2 protein structure	FCP + IP	C	ACE2	244	Hypothyroidism	endocrine/metabolic	1635	13231	-0.262018	0.53432	0.769497	0.623867	1	1
chr2.45584979.T.C	-	HLA-A*02:02	Protective	IP	C	HLA-A	260	Protein-calorie malnutrition	endocrine/metabolic	217	10073	-0.0509707	0.103942	0.950307	0.623869	1	1
chr10.52340585.A.T	rs1441121	T	Severity	CAV	A	-	728.7	Fasciitis	musculoskeletal	465	11215	0.0370434	0.0755411	1.03774	0.62387	1	1
chr4.143999443.G.A	rs7683365	A	Risk factor	FCP + IP	A	GYPB	789	Nausea and vomiting	symptoms	622	12695	0.0337461	0.0688181	1.03432	0.623875	1	1
chr10.51197961.C.A	rs7897633	A	Severity in European-Americans	CAV	C	PRKG1	495	Asthma	respiratory	2969	11727	-0.0159352	0.032497	0.984191	0.62388	1	1
chr10.43519603.G.T	rs10793436	G	Severity	CAV	T	-	789	Nausea and vomiting	symptoms	680	13537	-0.0278174	0.056729	0.972566	0.623883	1	1
chr13.41746691.T.A	rs10507497	A	Severity	CAV-FE	A	VWA8	455	Hemorrhoids	circulatory system	732	12557	0.0322775	0.0658254	1.0328	0.623887	1	1
chr4.71742666.T.G	rs2282679	G	Severity	CAV	G	GC	800	Fracture of lower limb	injuries & poisonings	182	14375	-0.0673193	0.137293	0.934897	0.623899	1	1
chr3.38894643.C.T	rs33985936	T	Severity	CAV	T	SCN11A	277.7	Dysmetabolic syndrome X	endocrine/metabolic	101	15181	-0.086213	0.175827	0.917399	0.623902	1	1
chr1.230710048.A.G	rs699	G	Severity	CAV	A	AGT	260.6	Anorexia	endocrine/metabolic	200	10120	-0.0538229	0.109773	0.9476	0.623915	1	1
chr10.52771466.C.T	rs1800451	T	Potential functional effect on protein	FCP + IP	T	MBL2	724.8	Other symptoms referable to back	musculoskeletal	106	13672	-0.141621	0.288844	0.86795	0.623919	1	1
chr8.73355963.T.C	rs2010843	C	Severity	CAV	C	RDH10-AS1	379	Other disorders of eye	sense organs	461	13476	0.036488	0.0744205	1.03716	0.623925	1	1
chr9.78543197.A.G	rs7027911	A	Severity	CAV	G	-	244.2	Acquired hypothyroidism	endocrine/metabolic	419	13168	-0.0361778	0.0737892	0.964469	0.623931	1	1
chr9.131672331.T.G	rs12551879	G	Severity	CAV	G	RAPGEF1	792	Abnormal Papanicolaou smear of cervix and cervical HPV	genitourinary	249	14370	-0.0816098	0.16646	0.921631	0.623944	1	1
chr7.117559590.ATCT.A	rs113993960	A	Severity	CAV	A	CFTR	599.5	Frequency of urination and polyuria	genitourinary	1006	11319	-0.256816	0.523839	0.773511	0.623952	1	1
chr2.191909428.G.A	rs147509469	A	Risk factor for females	CAV	A	CAVIN2-AS1	783	Fever of unknown origin	symptoms	309	15285	-0.203968	0.416048	0.815488	0.623955	1	1
chr4.153687301.A.G	rs1898830	G	Severity; Risk factor	CAV	G	TLR2	368	Visual disturbances	sense organs	562	14307	0.0328642	0.0670369	1.03341	0.623964	1	1
chr2.181488719.A.C	rs2034831	C	Severity	CAV	C	ITGA4	555	Inflammatory bowel disease and other gastroenteritis and colitis	digestive	198	11164	-0.11592	0.236458	0.890546	0.623968	1	1
chr6.45737076.T.A	rs16873740	A	Severity	CAV	A	-	766	Neuralgia, neuritis, and radiculitis NOS	symptoms	362	12845	-0.0515721	0.105202	0.949735	0.623977	1	1
chr6.147217556.A.G	rs116898161	G	Severity	CAV	G	STXBP5	195	Cancer, suspected or other	neoplasms	183	14568	0.203573	0.415267	1.22577	0.623977	1	1
chr11.320836.C.T	rs34481144	T	Severity	CAV	T	IFITM3	199	Neoplasm of uncertain behavior	neoplasms	136	14160	-0.0739488	0.150851	0.928719	0.623984	1	1
chr14.35401887.C.T	rs696	CC genotype	Severity	CAV	T	NFKBIA	747.1	Cardiac congenital anomalies	congenital anomalies	131	16058	0.0630912	0.128702	1.06512	0.623985	1	1
chr3.146517122.G.A	rs343320	A	Severity	CAV-FE	A	PLSCR1	740	Osteoarthrosis	musculoskeletal	2729	12359	0.0331038	0.0675304	1.03366	0.623989	1	1
chr10.43519603.G.T	rs10793436	G	Severity	CAV	T	-	588	Disorders resulting from impaired renal function	genitourinary	189	12272	0.0516548	0.105376	1.05301	0.623996	1	1
chr9.132278286.T.C	rs11243705	C	Severity	CAV	C	SETX	250	Diabetes mellitus	endocrine/metabolic	4350	10237	0.0195613	0.0399063	1.01975	0.624005	1	1
chr8.124324323.T.C	rs72711165	C	Severity	CAV-FE	C	TMEM65	649	Other conditions or status of the mother complicating pregnancy, childbirth, or the puerperium	pregnancy complications	125	15971	0.211155	0.430785	1.2351	0.624018	1	1
chr18.6461231.C.G	rs11659676	G	Severity	CAV-FE	G	RPL6P27	550.1	Inguinal hernia	digestive	281	14497	-0.0428381	0.0873973	0.958066	0.624025	1	1
chr2.196087686.G.A	rs2176724	A	Severity	CAV	A	-	580	Nephritis; nephrosis; renal sclerosis	genitourinary	304	13057	0.0546479	0.111493	1.05617	0.624029	1	1
chrX.15581240.G.A	rs147464721	A	Severity	CAV	A	ACE2	571	Chronic liver disease and cirrhosis	digestive	1574	13042	0.210416	0.429306	1.23419	0.624041	1	1
chr17.27660155.T.C	rs117217714	C	Severity	CAV	C	NOS2P1	465.2	Acute pharyngitis	respiratory	644	11108	-0.256378	0.523095	0.773849	0.62405	1	1
chr2.113129630.T.C	rs419598	C	Risk factor	CAV	C	IL1RN	649	Other conditions or status of the mother complicating pregnancy, childbirth, or the puerperium	pregnancy complications	125	15863	-0.079853	0.162929	0.923252	0.624056	1	1
chr10.52340585.A.T	rs1441121	T	Severity	CAV	A	-	605	Erectile dysfunction [ED]	genitourinary	633	13777	0.0338339	0.0690338	1.03441	0.624059	1	1
chr5.159315942.T.G	rs3212227	T	Severity	FCP	G	IL12B	289.3	Personal history of diseases of blood and blood-forming organs	hematopoietic	277	14176	-0.0458769	0.0936071	0.95516	0.624062	1	1
chr7.22728630.G.T	rs2066992	T	Protective	CAV-FE	T	IL6	611.1	Abnormal mammogram	genitourinary	798	13333	-0.0375618	0.0766436	0.963135	0.624075	1	1
chr6.147217556.A.G	rs116898161	G	Severity	CAV	G	STXBP5	525	Other diseases of the teeth and supporting structures	digestive	108	15068	-0.350319	0.714818	0.704463	0.624076	1	1
chr17.63488670.G.A	rs4343	G	Severity; Risk factor	CAV	G	ACE	338.1	Acute pain	neurological	488	10990	0.033487	0.0683306	1.03405	0.624082	1	1
chr1.12192898.T.G	rs1061622	T	Severity	CAV-FE	G	TNFRSF1B	454.11	Varicose veins of lower extremity, symptomtic	circulatory system	785	12569	-0.0361199	0.0737097	0.964525	0.624113	1	1
chr11.34482745.G.A	rs61882275	G	Severity	CAV	A	ELF5	611.1	Abnormal mammogram	genitourinary	799	13302	0.0273206	0.0557533	1.0277	0.624115	1	1
chr1.46309111.A.G	rs41292543	G	Severity	CAV-FE	G	UQCRH	070.4	Chronic hepatitis	infectious diseases	157	11201	0.114337	0.233329	1.12113	0.624118	1	1
chr10.36988942.A.G	rs2091431	G	Severity	CAV	A	-	079.9	Viremia, NOS	infectious diseases	233	11074	0.0495352	0.101088	1.05078	0.62412	1	1
chr9.3320390.C.A	rs72699049	A	Severity	CAV	A	RFX3	530.11	GERD	digestive	3890	10711	0.0324196	0.0661618	1.03295	0.62413	1	1
chr16.85959043.C.T	rs12444486	C	Severity in African-Americans	CAV	C	-	592.1	Cystitis	genitourinary	413	12222	0.0376796	0.0768997	1.0384	0.624145	1	1
chr13.41746691.T.A	rs10507497	A	Severity	CAV-FE	A	VWA8	573.7	Abnormal results of function study of liver	digestive	452	13007	0.0415781	0.084857	1.04245	0.624149	1	1
chr5.142872984.C.T	rs10039856	C	Severity	CAV	T	ARHGAP26	276.1	Electrolyte imbalance	endocrine/metabolic	1094	14051	-0.0292237	0.0596462	0.971199	0.624169	1	1
chr12.106231175.T.A	rs12823094	A	Severity	CAV	A	-	345	Epilepsy, recurrent seizures, convulsions	neurological	418	14037	-0.0484878	0.0989647	0.952669	0.624169	1	1
chrX.15599938.A.G	rs2106809	G	Severity	CAV	G	ACE2	495	Asthma	respiratory	2974	11739	-0.0183188	0.0373893	0.981848	0.62417	1	1
chr1.206773552.T.C	rs1800896	C	Severity	FCP	C	IL10	599	Other symptoms/disorders or the urinary system	genitourinary	2594	11349	0.0167959	0.0342813	1.01694	0.624174	1	1
chr15.90866675.C.T	rs79742014	T	Protective	IP	T	FURIN	729	Other disorders of soft tissues	musculoskeletal	558	11553	-0.120174	0.245283	0.886766	0.624176	1	1
chr13.73984368.C.T	rs12871414	C	Severity	CAV	T	KLF12	110	Dermatophytosis / Dermatomycosis	infectious diseases	1595	12079	-0.0237278	0.0484315	0.976552	0.624187	1	1
chr21.41465040.G.A	rs17001042	A	Possible functional consequences	FCP + IP	A	TMPRSS2	704.1	Alopecia	dermatologic	448	14003	0.0918239	0.187426	1.09617	0.62419	1	1
chr1.35908500.C.T	rs2765013	C	Severity	CAV	T	AGO1	782.3	Edema	symptoms	982	13894	0.0260402	0.053153	1.02638	0.624198	1	1
chr9.33426577.A.G	rs10813976	G	Severity	CAV	G	-	153	Colorectal cancer	neoplasms	367	14216	-0.0489632	0.0999441	0.952216	0.6242	1	1
chr15.60810211.C.T	rs341419	T	Severity	CAV-FE	T	RORA	527	Diseases of the salivary glands	digestive	123	15105	0.0761787	0.155498	1.07916	0.624204	1	1
chr9.4329170.T.C	rs3895472	C	Severity	CAV	T	GLIS3	428.4	Heart failure with preserved EF [Diastolic heart failure]	circulatory system	370	13392	0.0566713	0.115683	1.05831	0.624216	1	1
chr8.97128242.T.C	rs7817272	C	Severity	CAV	C	CPQ	218	Benign neoplasm of uterus	neoplasms	375	15023	0.0403756	0.0824199	1.0412	0.624222	1	1
chr8.97128242.T.C	rs7817272	C	Severity	CAV	C	CPQ	218.1	Uterine leiomyoma	neoplasms	375	15023	0.0403756	0.0824199	1.0412	0.624222	1	1
chr1.230710048.A.G	rs699	G	Severity	CAV	A	AGT	367.1	Myopia	sense organs	156	14004	0.0598062	0.122088	1.06163	0.624233	1	1
chr3.61768231.T.A	rs672699	A	Severity	CAV	T	PTPRG	622.1	Polyp of corpus uteri	genitourinary	128	15670	0.066706	0.136174	1.06898	0.624234	1	1
chr16.57636629.G.A	rs7499679	A	Severity	CAV	A	ADGRG1	690	Erythematosquamous dermatosis	dermatologic	304	13318	0.0456181	0.0931255	1.04667	0.624235	1	1
chr16.57636629.G.A	rs7499679	A	Severity	CAV	A	ADGRG1	690.1	Seborrheic dermatitis	dermatologic	304	13318	0.0456181	0.0931255	1.04667	0.624235	1	1
chr5.123497022.T.C	rs62377777	T	Severity	CAV	C	-	260	Protein-calorie malnutrition	endocrine/metabolic	215	10077	0.0577553	0.117904	1.05946	0.624239	1	1
chr4.188627868.CTCT.C	rs1734523522	C	Severity	CAV	C	LINC01060	218	Benign neoplasm of uterus	neoplasms	370	14853	-0.0659197	0.134574	0.936206	0.624247	1	1
chr4.188627868.CTCT.C	rs1734523522	C	Severity	CAV	C	LINC01060	218.1	Uterine leiomyoma	neoplasms	370	14853	-0.0659197	0.134574	0.936206	0.624247	1	1
chr6.32623820.T.C	rs9271609	T	Severity	CAV	C	HLA-DQA1	626	Disorders of menstruation and other abnormal bleeding from female genital tract	genitourinary	1336	12412	-0.0240952	0.0491903	0.976193	0.62425	1	1
chr7.22728408.A.G	rs2069837	G	Severity	CAV-FE	G	IL6	300.9	Posttraumatic stress disorder	mental disorders	316	9374	0.0682177	0.139273	1.0706	0.624265	1	1
chr6.12216733.A.G	rs10755709	A	Severity	CAV	G	-	687	Symptoms affecting skin	dermatologic	268	10854	-0.0471165	0.0961927	0.953976	0.624266	1	1
chr9.33426577.A.G	rs10813976	G	Severity	CAV	G	-	389.4	Tinnitus	sense organs	223	14202	-0.06282	0.128257	0.939112	0.624277	1	1
chr21.41464802.A.G	rs462574	A	Possible functional consequences	FCP + IP	A	TMPRSS2	401.1	Essential hypertension	circulatory system	7148	8330	0.0178371	0.0364175	1.018	0.624279	1	1
chr5.77379593.G.A	rs7715119	A	Severity	CAV-FE	A	PDE8B	599.2	Retention of urine	genitourinary	251	11271	0.0651238	0.132961	1.06729	0.624279	1	1
chr3.148742201.A.C	rs5186	C	Severity	CAV	C	AGTR1	696.41	Psoriasis vulgaris	dermatologic	262	13057	-0.0520362	0.106242	0.949294	0.624284	1	1
chr9.4329170.T.C	rs3895472	C	Severity	CAV	T	GLIS3	368.9	Subjective visual disturbances	sense organs	135	13877	0.0914158	0.186651	1.09572	0.624298	1	1
chr6.158608455.C.T	rs117665206	T	Severity	CAV	T	TMEM181	702	Degenerative skin conditions and other dermatoses	dermatologic	231	14346	0.280988	0.57372	1.32444	0.6243	1	1
chr4.67963489.G.A	rs6552134	G	Possible functional consequences	FCP + IP	G	TMPRSS11A	401.21	Hypertensive heart disease	circulatory system	159	8282	0.0642841	0.131257	1.0664	0.624306	1	1
chr22.41925447.G.A	rs61756766	A	Severity	CAV	A	TNFRSF13C	781	Symptoms involving nervous and musculoskeletal systems	symptoms	194	15754	0.178463	0.364401	1.19538	0.624315	1	1
chr17.31410594.G.A	rs178840	G	Severity	CAV	G	RAB11FIP4	327	Sleep disorders	neurological	1717	10903	-0.0186374	0.0380555	0.981535	0.624316	1	1
chr21.33252612.A.G	rs2236757	A	Severity	CAV-FE	A	IFNAR2	429.3	Symptoms involving cardiovascular system	circulatory system	322	13547	-0.043103	0.0880163	0.957813	0.624335	1	1
chr13.23084699.A.G	rs1984162	G	Severity	CAV	G	-	586.2	Cyst of kidney, acquired	genitourinary	244	13047	-0.0560702	0.114502	0.945473	0.624356	1	1
chr10.28606315.C.T	rs12773860	T	Severity	CAV	T	WAC	394.2	Mitral valve disease	circulatory system	114	14498	0.128899	0.263246	1.13758	0.62438	1	1
chr14.72467521.C.T	rs12587980	T	Severity	CAV	T	RGS6	586	Other disorders of the kidney and ureters	genitourinary	718	12993	-0.0284403	0.0580837	0.97196	0.624386	1	1
chr17.63488670.G.A	rs4343	G	Severity; Risk factor	CAV	G	ACE	356	Hereditary and idiopathic peripheral neuropathy	neurological	175	15206	0.0540681	0.110424	1.05556	0.624387	1	1
chr11.71456403.G.T	rs12785878	G	Severity	CAV	T	NADSYN1	428.3	Heart failure with reduced EF [Systolic or combined heart failure]	circulatory system	612	13892	0.0310759	0.0634665	1.03156	0.624387	1	1
chr11.88824823.A.G	rs10831496	G	Severity	CAV-FE	A	GRM5	573	Other disorders of liver	digestive	218	13030	0.0510752	0.104313	1.0524	0.624393	1	1
chr7.107967457.C.T	rs2237698	T	Severity	CAV	T	LAMB1	704.1	Alopecia	dermatologic	445	13957	0.0498287	0.101768	1.05109	0.624395	1	1
chr21.41509390.C.G	rs12626358	G	Possible functional consequences	FCP + IP	G	TMPRSS2	562.2	Diverticulitis	digestive	190	11114	-0.0632286	0.129135	0.938729	0.624395	1	1
chr6.12216733.A.G	rs10755709	A	Severity	CAV	G	-	411.4	Coronary atherosclerosis	circulatory system	1972	12909	0.0201091	0.0410709	1.02031	0.624403	1	1
chr22.41925447.G.A	rs61756766	A	Severity	CAV	A	TNFRSF13C	737	Curvature of spine	musculoskeletal	136	14883	0.219707	0.448732	1.24571	0.624406	1	1
chr14.72467521.C.T	rs12587980	T	Severity	CAV	T	RGS6	426.7	Abnormal electrocardiogram [ECG] [EKG]	circulatory system	418	11984	0.0360878	0.0737064	1.03675	0.624406	1	1
chr10.76490426.T.C	rs114026383	C	Risk factor for European population	CAV	C	LRMDA	381.1	Otitis media	sense organs	147	14675	0.24988	0.510371	1.28387	0.624414	1	1
chrX.15587729.C.T	rs4646140	T	Severity	CAV	T	ACE2	455	Hemorrhoids	circulatory system	735	12572	0.0809645	0.165369	1.08433	0.624418	1	1
chr17.15965007.C.T	rs8081547	T	Risk factor	FCP + IP	T	ADORA2B	703.1	Ingrowing nail	dermatologic	134	13432	-0.0803339	0.164082	0.922808	0.62442	1	1
chr17.8109899.C.T	rs151256885	T	Severity	CAV	T	ALOXE3	726.3	Bursitis	musculoskeletal	117	11518	0.191655	0.391456	1.21125	0.624421	1	1
chr19.52830722.G.A	rs10411226	G	Severity	CAV	G	ZNF28	696.4	Psoriasis	dermatologic	246	11362	-0.0470793	0.0961654	0.954012	0.624442	1	1
chrX.15603134.G.A	rs7885856	G;A	Possible functional consequences	FCP + IP	A	ACE2	592	Cystitis and urethritis	genitourinary	456	12632	0.0976522	0.199468	1.10258	0.624443	1	1
chr6.18015216.C.T	rs140247774	T	Severity	CAV	T	-	562.2	Diverticulitis	digestive	191	11197	0.141203	0.288429	1.15166	0.624446	1	1
chr2.167953627.G.A	rs7595310	A	Severity	CAV-FE	A	STK39	426.2	Atrioventricular [AV] block	circulatory system	107	11870	-0.0753857	0.153987	0.927386	0.624446	1	1
chr21.41470664.C.T	rs61735794	T	Risk factor	CAV	T	TMPRSS2	250.25	Diabetes type 2 with peripheral circulatory disorders	endocrine/metabolic	657	10377	-0.136546	0.278919	0.872366	0.62445	1	1
chr19.50379362.T.C	rs1405655	C	Severity	CAV-FE	C	NR1H2	110.2	Dermatomycoses	infectious diseases	158	12267	-0.0576398	0.11774	0.94399	0.624452	1	1
chr7.128938247.T.G	rs10488631	TCTA haplotype	Severity in European-Americans	CAV	T	IRF5	245.2	Chronic thyroiditis	endocrine/metabolic	243	13161	0.0465853	0.0951622	1.04769	0.624463	1	1
chr7.128938247.T.G	rs10488631	TCTA haplotype	Severity in European-Americans	CAV	T	IRF5	245.21	Chronic lymphocytic thyroiditis	endocrine/metabolic	243	13161	0.0465853	0.0951622	1.04769	0.624463	1	1
chr6.18015216.C.T	rs140247774	T	Severity	CAV	T	-	153	Colorectal cancer	neoplasms	367	14227	-0.116138	0.237241	0.890353	0.624463	1	1
chr4.44416575.T.C	rs35540967	C	Severity	CAV	C	KCTD8	532	Dysphagia	digestive	586	10665	-0.0613917	0.125414	0.940455	0.624477	1	1
chr7.128938247.T.G	rs10488631	TCTA haplotype	Severity in European-Americans	CAV	T	IRF5	369	Infection of the eye	sense organs	414	13533	-0.0356715	0.0728718	0.964957	0.624481	1	1
chr4.143999443.G.A	rs7683365	A	Risk factor	FCP + IP	A	GYPB	585.1	Acute renal failure	genitourinary	545	11570	-0.03745	0.0765052	0.963243	0.624482	1	1
chr17.45422978.G.C	rs1230082	G	Severity	CAV	G	ARHGAP27	585.31	Renal dialysis	genitourinary	330	12922	0.0394688	0.0806387	1.04026	0.624521	1	1
chr4.188627868.CTCT.C	rs1734523522	C	Severity	CAV	C	LINC01060	401.3	Other hypertensive complications	circulatory system	202	8267	0.0876904	0.179164	1.09165	0.624528	1	1
chr17.45995618.A.G	rs112572874	G	Risk factor	CAV-FE	G	MAPT	535.9	Gastritis and duodenitis, NOS	digestive	574	14329	0.0423767	0.0865828	1.04329	0.624534	1	1
chr12.8058591.T.C	rs7842	C	Risk factor; Severity	CAV	C	C3AR1	510	Other diseases of lung	respiratory	137	16063	0.0629738	0.128668	1.065	0.624537	1	1
chr10.89010241.T.C	rs982764	T	Severity	CAV-FE	C	FAS	296.22	Major depressive disorder	mental disorders	3099	9315	0.0159544	0.0325989	1.01608	0.624547	1	1
chr4.67910402.G.A	rs4860265	G	Possible functional consequences	FCP + IP	G	TMPRSS11A	733	Other disorders of bone and cartilage	musculoskeletal	1056	12815	0.0243238	0.0497008	1.02462	0.624555	1	1
chr5.21768177.G.A	-	HLA-A*02:02	Protective	IP	A	HLA-A	585.34	Chronic Kidney Disease, Stage IV	genitourinary	475	12659	-0.0352036	0.0719324	0.965409	0.62456	1	1
chr3.27146807.G.A	rs17317135	G	Severity	CAV	A	NEK10	761	Cervicalgia	symptoms	1185	13854	0.0582818	0.11909	1.06001	0.624565	1	1
chr4.67910532.T.C	rs9998258	T	Possible functional consequences	FCP + IP	C	TMPRSS11A	386	Vertiginous syndromes and other disorders of vestibular system	sense organs	268	12960	0.0959559	0.196076	1.10071	0.624572	1	1
chr22.19963748.G.A	rs4680	A	Risk factor	FCP	A	COMT	427.12	Paroxysmal ventricular tachycardia	circulatory system	152	12055	0.0580484	0.118618	1.05977	0.624579	1	1
chr9.21131628.G.C	rs12236000	G	Severity	CAV	C	-	275	Disorders of mineral metabolism	endocrine/metabolic	475	15472	-0.0532604	0.108843	0.948133	0.624606	1	1
chr4.186082920.C.T	rs3775291	T	Risk factor; Severity	CAV-FE	T	TLR3	610.1	Cystic mastopathy	genitourinary	211	13373	0.0548096	0.112011	1.05634	0.624612	1	1
chr12.132489230.GC.G	rs56106917	G	Severity	CAV	G	FBRSL1	726.3	Bursitis	musculoskeletal	116	11561	0.0693238	0.141676	1.07178	0.624621	1	1
chr3.148742201.A.C	rs5186	C	Severity	CAV	C	AGTR1	619	Noninflammatory female genital disorders	genitourinary	1187	13766	0.0271065	0.0553975	1.02748	0.624624	1	1
chr14.102356233.A.G	rs11160678	G	Severity	CAV	G	CINP	575	Other biliary tract disease	digestive	181	15036	-0.0589092	0.120394	0.942792	0.624626	1	1
chr11.114726432.A.T	rs1712779	T	Severity	CAV-FE	T	-	772	Symptoms of the muscles	symptoms	104	15020	0.0724039	0.147973	1.07509	0.624626	1	1
chr12.106231175.T.A	rs12823094	A	Severity	CAV	A	-	801	Fracture of ankle and foot	injuries & poisonings	104	13804	0.0920231	0.188072	1.09639	0.624631	1	1
chr4.71762286.C.T	rs113574864	T	Severity	CAV	T	GC	801	Fracture of ankle and foot	injuries & poisonings	106	14294	0.105938	0.216514	1.11175	0.624637	1	1
chr6.52236941.T.C	rs763780	C	Protective	FCP	C	IL17F	285.1	Acute posthemorrhagic anemia	hematopoietic	141	11885	0.120823	0.246945	1.12843	0.62465	1	1
chr8.97128242.T.C	rs7817272	C	Severity	CAV	C	CPQ	590	Pyelonephritis	genitourinary	130	12610	-0.0689758	0.140979	0.933349	0.624656	1	1
chr10.52771482.G.A	rs5030737	A	Potential functional effect on protein	FCP + IP	A	MBL2	537	Other disorders of stomach and duodenum	digestive	164	14337	0.146059	0.298534	1.15726	0.624662	1	1
chr11.126292948.C.T	rs8177374	T	Protective	CAV	T	TIRAP	227	Benign neoplasm of other endocrine glands and related structures	neoplasms	168	15970	-0.102731	0.20998	0.902369	0.624668	1	1
chrX.15600835.T.C	rs4646116	C	Risk factor	FCP + IP	C	ACE2	401.1	Essential hypertension	circulatory system	7187	8384	0.181781	0.37156	1.19935	0.624672	1	1
chr2.112913801.G.T	rs3811046	T	Risk factor	CAV	G	IL37	411.1	Unstable angina (intermediate coronary syndrome)	circulatory system	101	13399	0.0759817	0.155308	1.07894	0.624677	1	1
chr2.136948486.A.G	rs7605851	G	Severity	CAV-FE	G	THSD7B	483	Acute bronchitis and bronchiolitis	respiratory	170	13984	-0.0754305	0.154192	0.927344	0.6247	1	1
chr6.31575254.G.A	rs1800629	A	Risk factor*Conflicting; Severity*Conflicting; Protective*Conflicting	CAV-FE	A	TNF	690	Erythematosquamous dermatosis	dermatologic	306	13468	-0.0718773	0.146929	0.930645	0.624702	1	1
chr6.31575254.G.A	rs1800629	A	Risk factor*Conflicting; Severity*Conflicting; Protective*Conflicting	CAV-FE	A	TNF	690.1	Seborrheic dermatitis	dermatologic	306	13468	-0.0718773	0.146929	0.930645	0.624702	1	1
chr21.41465921.C.T	rs62217525	C	Possible functional consequences	FCP + IP	T	TMPRSS2	840	Sprains and strains	injuries & poisonings	197	14917	-0.13377	0.27345	0.874791	0.624705	1	1
chr7.22728408.A.G	rs2069837	G	Severity	CAV-FE	G	IL6	389.1	Sensorineural hearing loss	sense organs	592	14288	-0.0525094	0.10734	0.948845	0.624708	1	1
chr21.41507982.C.A	rs75603675	A	Protective*Conflicting; Risk factor*Conflicting; Severity*Conflicting	CAV	A	TMPRSS2	285.21	Anemia in chronic kidney disease	hematopoietic	180	11584	-0.0562959	0.115081	0.945259	0.624711	1	1
chr6.18015216.C.T	rs140247774	T	Severity	CAV	T	-	241.2	Nontoxic multinodular goiter	endocrine/metabolic	305	13164	-0.136614	0.279269	0.872307	0.624712	1	1
chr22.43928847.C.G	rs738409	G	Protective*Conflicting; Severity*Conflicting	CAV	G	PNPLA3	475.9	Postnasal drip	respiratory	299	10406	-0.0447527	0.0914848	0.956234	0.624713	1	1
chr9.87725456.A.T	rs56952354	A;T	Possible functional consequences	FCP + IP	T	CTSL	737	Curvature of spine	musculoskeletal	136	14832	0.223062	0.456004	1.2499	0.624723	1	1
chrX.15602217.T.C	rs190509934	C	Protective	CAV	C	ACE2	706.8	Other specified diseases of sebaceous glands	dermatologic	725	13403	0.146331	0.299144	1.15758	0.624725	1	1
chr11.114726432.A.T	rs1712779	T	Severity	CAV-FE	T	-	504	Other alveolar and parietoalveolar pneumonopathy	respiratory	184	15204	-0.0559999	0.114483	0.945539	0.624733	1	1
chr4.188627868.CTCT.C	rs1734523522	C	Severity	CAV	C	LINC01060	715.1	Sacroiliitis NEC	musculoskeletal	139	14764	-0.114729	0.234557	0.891607	0.624748	1	1
chr8.97128242.T.C	rs7817272	C	Severity	CAV	C	CPQ	452.2	Deep vein thrombosis [DVT]	circulatory system	293	12561	-0.0457388	0.0935136	0.955291	0.624761	1	1
chr10.28606315.C.T	rs12773860	T	Severity	CAV	T	WAC	704.1	Alopecia	dermatologic	443	13903	-0.070106	0.143333	0.932295	0.624761	1	1
chr19.24134099.G.A	rs10407383	A	Severity	CAV-FE	A	ZNF254	270	Disorders of protein plasma/amino-acid transport and metabolism	endocrine/metabolic	148	15030	-0.0646731	0.132227	0.937374	0.624766	1	1
chr4.188627868.CTCT.C	rs1734523522	C	Severity	CAV	C	LINC01060	800	Fracture of lower limb	injuries & poisonings	180	14186	0.0917243	0.187539	1.09606	0.624775	1	1
chr17.45422978.G.C	rs1230082	G	Severity	CAV	G	ARHGAP27	327	Sleep disorders	neurological	1861	12155	-0.0180158	0.0368355	0.982146	0.624779	1	1
chr4.186082920.C.T	rs3775291	T	Risk factor; Severity	CAV-FE	T	TLR3	366.2	Senile cataract	sense organs	861	14108	-0.0301958	0.0617397	0.970256	0.624783	1	1
chr6.147217556.A.G	rs116898161	G	Severity	CAV	G	STXBP5	456	Chronic venous insufficiency [CVI]	circulatory system	665	12579	-0.128183	0.2621	0.879693	0.624798	1	1
chr19.50259161.A.G	rs1651553	G	Severity	CAV	A	MYH14	296	Mood disorders	mental disorders	3337	9253	-0.0166238	0.0339913	0.983514	0.624799	1	1
chr11.34482745.G.A	rs61882275	G	Severity	CAV	A	ELF5	564.1	Irritable Bowel Syndrome	digestive	187	11197	0.0533675	0.109123	1.05482	0.6248	1	1
chr17.35880776.C.T	rs2107538	T	Risk factor; Severity	FCP	T	CCL5	574.2	Calculus of bile duct	digestive	116	15145	-0.0763229	0.156061	0.926517	0.624801	1	1
chr21.41426103.C.A	rs17000900	A	Severity	CAV-FE	A	MX1	626.14	Irregular menstrual bleeding	genitourinary	169	12360	-0.081209	0.166061	0.922001	0.62482	1	1
chr12.132489230.GC.G	rs56106917	G	Severity	CAV	G	FBRSL1	596.5	Functional disorders of bladder	genitourinary	202	15693	-0.0546417	0.111738	0.946824	0.624829	1	1
chr4.188627868.CTCT.C	rs1734523522	C	Severity	CAV	C	LINC01060	411.2	Myocardial infarction	circulatory system	262	13210	0.0775465	0.158578	1.08063	0.624833	1	1
chr11.784340.C.G	rs7104929	G	Severity	CAV-FE	G	-	586.2	Cyst of kidney, acquired	genitourinary	243	12979	-0.0476151	0.0973748	0.953501	0.62485	1	1
chr5.174562335.T.A	rs2220543	T	Severity	CAV	A	SUMO2P6	585.31	Renal dialysis	genitourinary	334	12963	0.03978	0.0813529	1.04058	0.624856	1	1
chr22.19963748.G.A	rs4680	A	Risk factor	FCP	A	COMT	401.3	Other hypertensive complications	circulatory system	205	8379	0.0507689	0.103826	1.05208	0.624856	1	1
chr17.42362183.A.G	rs744166	G	Risk factor; Severity	CAV	G	STAT3	394.2	Mitral valve disease	circulatory system	115	14590	0.0680306	0.139129	1.0704	0.624859	1	1
chr11.14893332.A.G	rs10741657	G	Severity	CAV	A	CYP2R1	281	Other deficiency anemia	hematopoietic	191	11884	-0.0561631	0.114859	0.945385	0.624859	1	1
chr14.102356233.A.G	rs11160678	G	Severity	CAV	G	CINP	411.4	Coronary atherosclerosis	circulatory system	1987	13242	0.0204404	0.0418032	1.02065	0.624865	1	1
chrX.15564142.G.A	rs147311723	A	Severity	CAV	A	ACE2	443	Peripheral vascular disease	circulatory system	1443	13463	0.17553	0.358984	1.19188	0.624868	1	1
chr7.54580201.A.C	rs622568	C	Severity; Risk factor	CAV-FE	C	-	610.1	Cystic mastopathy	genitourinary	208	13317	-0.0609386	0.124629	0.940881	0.624871	1	1
chr16.16924042.C.A	rs1453512	A	Severity	CAV	C	-	369.5	Conjunctivitis, infectious	sense organs	374	13480	0.0432458	0.0884453	1.04419	0.624874	1	1
chr21.41508701.T.G	rs4283504	T	Possible functional consequences	FCP + IP	T	TMPRSS2	512.2	Painful respiration	respiratory	134	8592	-0.108492	0.221886	0.897186	0.624876	1	1
chrX.12889539.C.G	rs3853839	G	Severity; Risk factor	CAV-FE	G	TLR7	208	Benign neoplasm of colon	neoplasms	634	13632	-0.0352964	0.0721892	0.965319	0.624883	1	1
chr3.61768231.T.A	rs672699	A	Severity	CAV	T	PTPRG	430	Intracranial hemorrhage	circulatory system	106	14770	0.0721534	0.147572	1.07482	0.624886	1	1
chr6.18015216.C.T	rs140247774	T	Severity	CAV	T	-	433.3	Cerebral ischemia	circulatory system	308	14750	-0.127239	0.260236	0.880524	0.624887	1	1
chrX.15586459.TAAATC.T	rs755766792	T	Severity	CAV	T	ACE2	296.2	Depression	mental disorders	3183	9375	0.17265	0.353114	1.18845	0.624888	1	1
chr13.22495675.AG.A	rs10714879	A	Severity	CAV	AG	-	483	Acute bronchitis and bronchiolitis	respiratory	170	13843	-0.0585294	0.119716	0.94315	0.62491	1	1
chr12.6845711.C.T	rs5443	T	protective	CAV	T	CDCA3	535.9	Gastritis and duodenitis, NOS	digestive	574	14338	-0.0305575	0.0625037	0.969905	0.624918	1	1
chr1.230710048.A.G	rs699	G	Severity	CAV	A	AGT	278	Overweight, obesity and other hyperalimentation	endocrine/metabolic	4507	9833	0.0135918	0.0278021	1.01368	0.624929	1	1
chr10.22439346.T.C	-	HLA-A*02:02	Protective	IP	C	HLA-A	368	Visual disturbances	sense organs	563	14255	-0.0655994	0.134187	0.936506	0.624937	1	1
chrX.15581240.G.A	rs147464721	A	Severity	CAV	A	ACE2	286.8	Hypercoagulable state	hematopoietic	122	14982	0.491005	1.00438	1.63396	0.624939	1	1
chr17.9267091.C.T	rs34761447	C	Severity	CAV	T	STX8	339	Other headache syndromes	neurological	922	13228	0.0556004	0.113735	1.05718	0.624942	1	1
chr11.88436431.C.T	rs72953026	T	Severity	CAV-FE	T	-	202.2	Non-Hodgkins lymphoma	neoplasms	107	15840	0.090281	0.184679	1.09448	0.624946	1	1
chr12.8608014.A.G	rs11613792	A	Severity	CAV	G	AICDA	514.2	Solitary pulmonary nodule	respiratory	561	14140	-0.0416495	0.0852007	0.959206	0.624955	1	1
chr8.40324459.C.A	rs11779911	C	Severity	CAV	A	SIRLNT	270.3	Disorders of plasma protein metabolism	endocrine/metabolic	128	14482	-0.073596	0.150559	0.929047	0.624971	1	1
chr7.128938247.T.G	rs10488631	TCTA haplotype	Severity in European-Americans	CAV	T	IRF5	295	Schizophrenia and other psychotic disorders	mental disorders	318	9317	-0.0399544	0.0817371	0.960833	0.624972	1	1
chr11.88436431.C.T	rs72953026	T	Severity	CAV-FE	T	-	696.41	Psoriasis vulgaris	dermatologic	261	12953	-0.0601673	0.123089	0.941607	0.624976	1	1
chr15.60845514.G.A	rs17303202	A	Risk factor; Severity	CAV-FE	A	RORA	426.9	Cardiac pacemaker/device in situ	circulatory system	426	12020	0.0396595	0.0811366	1.04046	0.624984	1	1
chr10.43519603.G.T	rs10793436	G	Severity	CAV	T	-	244	Hypothyroidism	endocrine/metabolic	1560	12469	0.0192353	0.0393533	1.01942	0.624993	1	1
chr2.45584979.T.C	-	HLA-A*02:02	Protective	IP	C	HLA-A	681.5	Cellulitis and abscess of leg, except foot	dermatologic	311	13586	-0.0421586	0.0862528	0.958718	0.624998	1	1
chr2.127137039.A.G	rs744373	G	Severity	CAV	G	-	496.1	Emphysema	respiratory	277	11721	-0.0444633	0.090968	0.956511	0.624998	1	1
chr19.39248147.C.T	rs12979860	C	Severity (C allele)*Conflicting; Risk factor (T allele)*Conflicting	CAV	T	IFNL4	426.92	Cardiac defibrillator in situ	circulatory system	197	12059	-0.0507214	0.103772	0.950543	0.624999	1	1
chr8.16932640.T.C	rs118072448	T	Severity	CAV	C	-	218	Benign neoplasm of uterus	neoplasms	375	14931	0.0953043	0.194987	1.09999	0.625003	1	1
chr8.16932640.T.C	rs118072448	T	Severity	CAV	C	-	218.1	Uterine leiomyoma	neoplasms	375	14931	0.0953043	0.194987	1.09999	0.625003	1	1
chr22.43928847.C.G	rs738409	G	Protective*Conflicting; Severity*Conflicting	CAV	G	PNPLA3	697	Sarcoidosis	dermatologic	127	13258	0.0682397	0.139615	1.07062	0.625004	1	1
chr6.31153649.G.A	rs143334143	A	Severity; Risk factor	CAV-FE	A	CCHCR1	401.3	Other hypertensive complications	circulatory system	205	8385	-0.0859164	0.175781	0.917671	0.625005	1	1
chr19.52830722.G.A	rs10411226	G	Severity	CAV	G	ZNF28	585.3	Chronic renal failure [CKD]	genitourinary	981	11286	0.0252448	0.0516525	1.02557	0.625023	1	1
chr21.41426103.C.A	rs17000900	A	Severity	CAV-FE	A	MX1	368	Visual disturbances	sense organs	566	14315	0.0429256	0.0878307	1.04386	0.625032	1	1
chr11.126292948.C.T	rs8177374	T	Protective	CAV	T	TIRAP	726.3	Bursitis	musculoskeletal	117	11580	-0.11509	0.23549	0.891286	0.625036	1	1
chr12.8608014.A.G	rs11613792	A	Severity	CAV	G	AICDA	495.2	Asthma with exacerbation	respiratory	779	11032	0.0351063	0.0718342	1.03573	0.625045	1	1
chr14.102356233.A.G	rs11160678	G	Severity	CAV	G	CINP	242	Thyrotoxicosis with or without goiter	endocrine/metabolic	347	13083	0.0412616	0.0844305	1.04212	0.62505	1	1
chr16.89196249.G.A	rs117169628	A	Severity	CAV	A	SLC22A31	532	Dysphagia	digestive	584	10737	0.0511202	0.104604	1.05245	0.625051	1	1
chr1.173115604.T.G	rs17300100	G	Severity	CAV	G	-	535.9	Gastritis and duodenitis, NOS	digestive	567	14172	-0.0654909	0.134015	0.936608	0.625065	1	1
chr1.31151182.G.C	rs12083278	C	Severity	CAV	G	-	276.13	Hyperpotassemia	endocrine/metabolic	602	13330	-0.0316742	0.0648153	0.968822	0.625065	1	1
chr5.180810828.C.T	rs113791144	T	Severity	CAV	T	-	425.1	Primary/intrinsic cardiomyopathies	circulatory system	354	15697	0.0624083	0.127707	1.0644	0.625067	1	1
chr2.196087686.G.A	rs2176724	A	Severity	CAV	A	-	605	Erectile dysfunction [ED]	genitourinary	643	14173	0.0397699	0.081383	1.04057	0.625071	1	1
chr8.124324323.T.C	rs72711165	C	Severity	CAV-FE	C	TMEM65	362.9	Retinal edema	sense organs	195	13666	0.182284	0.37302	1.19995	0.625075	1	1
chr9.133257521.T.TC	rs8176719	TC	Severity; Risk factor	CAV-FE	TC	ABO	610	Benign mammary dysplasias	genitourinary	307	13342	-0.0470052	0.096191	0.954082	0.625079	1	1
chr15.60845514.G.A	rs17303202	A	Risk factor; Severity	CAV-FE	A	RORA	433.3	Cerebral ischemia	circulatory system	310	14790	0.0452325	0.0925639	1.04627	0.62508	1	1
chr10.36988942.A.G	rs2091431	G	Severity	CAV	A	-	174.11	Malignant neoplasm of female breast	neoplasms	386	14626	0.0394442	0.0807199	1.04023	0.625086	1	1
chr16.3500977.C.G	rs2301762	G	Severity	CAV	G	CLUAP1	627.1	Postmenopausal bleeding	genitourinary	283	12315	-0.102233	0.209216	0.902819	0.62509	1	1
chr5.132485305.G.A	rs17622656	A	Risk factor	FCP + IP	A	IRF1	251.1	Hypoglycemia	endocrine/metabolic	182	9558	0.0612393	0.12533	1.06315	0.625108	1	1
chr10.43519603.G.T	rs10793436	G	Severity	CAV	T	-	593	Hematuria	genitourinary	538	11881	-0.0310838	0.0636154	0.969394	0.625111	1	1
chrX.15602217.T.C	rs190509934	C	Protective	CAV	C	ACE2	766	Neuralgia, neuritis, and radiculitis NOS	symptoms	364	12888	-0.225331	0.461158	0.798252	0.625111	1	1
chr4.44416575.T.C	rs35540967	C	Severity	CAV	C	KCTD8	426.2	Atrioventricular [AV] block	circulatory system	110	11956	0.122743	0.251204	1.13059	0.625112	1	1
chr4.5820150.T.C	rs3774881	T	Severity	CAV	C	CRMP1	564	Functional digestive disorders	digestive	433	9888	-0.0371284	0.0759866	0.963552	0.625112	1	1
chr16.78590128.A.G	rs72803978	A	Severity	CAV	G	WWOX	386	Vertiginous syndromes and other disorders of vestibular system	sense organs	268	12929	0.111731	0.228667	1.11821	0.625113	1	1
chr17.63488670.G.A	rs4343	G	Severity; Risk factor	CAV	G	ACE	727	Other disorders of synovium, tendon, and bursa	musculoskeletal	717	11579	0.0280521	0.0574115	1.02845	0.625114	1	1
chr6.12216733.A.G	rs10755709	A	Severity	CAV	G	-	706.1	Acne	dermatologic	297	12940	0.0445016	0.0910775	1.04551	0.625116	1	1
chr9.4329170.T.C	rs3895472	C	Severity	CAV	T	GLIS3	425	Cardiomyopathy	circulatory system	372	15169	0.0550444	0.112655	1.05659	0.625116	1	1
chr2.45584979.T.C	-	HLA-A*02:02	Protective	IP	C	HLA-A	479	Other upper respiratory disease	respiratory	671	10521	0.0293227	0.0600125	1.02976	0.625118	1	1
chr15.33615902.C.T	rs12593288	C	Severity	CAV	T	RYR3	560.2	Impaction of intestine	digestive	130	11115	0.0799646	0.163659	1.08325	0.625123	1	1
chr11.611919.C.G	rs702966	C	Severity in African-Americans	CAV	G	PHRF1	599.8	Other symptoms involving urinary system	genitourinary	141	11350	-0.0623481	0.127605	0.939556	0.625124	1	1
chr11.114726432.A.T	rs1712779	T	Severity	CAV-FE	T	-	420	Carditis	circulatory system	129	15689	0.0655697	0.134202	1.06777	0.625133	1	1
chr1.161544752.A.C	rs396991	C	Severity	CAV-FE	C	FCGR3A	634	Miscarriage; stillbirth	pregnancy complications	123	15279	-0.0725836	0.148561	0.929988	0.625139	1	1
chr16.89196249.G.A	rs117169628	A	Severity	CAV	A	SLC22A31	512.8	Cough	respiratory	2221	8780	-0.0300604	0.0615268	0.970387	0.625143	1	1
chr1.12192898.T.G	rs1061622	T	Severity	CAV-FE	G	TNFRSF1B	695.8	Other specified erythematous conditions	dermatologic	172	13453	-0.0739838	0.151435	0.928687	0.62516	1	1
chr9.21206606.C.G	rs28368148	G	Severity	CAV-FE	G	IFNA10	244.2	Acquired hypothyroidism	endocrine/metabolic	421	13218	-0.289668	0.592922	0.748512	0.625166	1	1
chr11.14893332.A.G	rs10741657	G	Severity	CAV	A	CYP2R1	196	Radiotherapy	neoplasms	217	14575	-0.051999	0.106439	0.94933	0.625171	1	1
chr17.42362183.A.G	rs744166	G	Risk factor; Severity	CAV	G	STAT3	977	Personal history of allergy to medicinal agents	injuries & poisonings	328	15335	0.0404727	0.082849	1.0413	0.625188	1	1
chr3.149000300.G.T	rs76488148	T	Severity	CAV	T	GYG1	327.41	Organic or persistent insomnia	neurological	286	12197	-0.0803091	0.164396	0.922831	0.625188	1	1
chr7.117611595.T.G	rs150212784	G	Severity	CAV	G	CFTR	356	Hereditary and idiopathic peripheral neuropathy	neurological	175	15205	0.497859	1.01914	1.6452	0.62519	1	1
chr15.60845514.G.A	rs17303202	A	Risk factor; Severity	CAV-FE	A	RORA	721.2	Spondylosis with myelopathy	musculoskeletal	100	13673	0.0775866	0.158824	1.08068	0.625192	1	1
chrX.15561454.T.C	rs142017934	C	Severity	CAV	C	ACE2	578	Gastrointestinal hemorrhage	digestive	854	13991	0.229046	0.468888	1.2574	0.625204	1	1
chr4.71762286.C.T	rs113574864	T	Severity	CAV	T	GC	420	Carditis	circulatory system	129	15623	0.0941257	0.192692	1.0987	0.625212	1	1
chr10.51197961.C.A	rs7897633	A	Severity in European-Americans	CAV	C	PRKG1	585.34	Chronic Kidney Disease, Stage IV	genitourinary	484	13053	-0.0355602	0.0727987	0.965065	0.625215	1	1
chr9.117713024.A.G	rs4986790	G	Severity	CAV	G	TLR4	532	Dysphagia	digestive	586	10763	-0.0662338	0.135594	0.935912	0.625216	1	1
chr1.155175305.G.A	rs7528026	A	Severity	CAV	A	TRIM46	345	Epilepsy, recurrent seizures, convulsions	neurological	429	14588	-0.122315	0.250415	0.88487	0.625233	1	1
chr1.169597075.C.T	rs6127	T	Severity in males	CAV	C	SELP	286.2	Encounter for long-term (current) use of anticoagulants	hematopoietic	223	14986	0.0529849	0.108478	1.05441	0.625238	1	1
chr6.105878879.T.A	rs9386484	T	Severity	CAV	A	-	172	Skin cancer	neoplasms	114	13550	-0.0687351	0.140729	0.933574	0.62525	1	1
chr10.104263031.C.A	rs4925	A	Protective for neurological complications of long COVID	CAV	A	GSTO1	714.1	Rheumatoid arthritis	musculoskeletal	401	14955	0.042116	0.0862296	1.04302	0.625254	1	1
chr17.45995618.A.G	rs112572874	G	Risk factor	CAV-FE	G	MAPT	352	Disorders of other cranial nerves	neurological	143	14490	0.0819345	0.167758	1.08538	0.62526	1	1
chr1.35908500.C.T	rs2765013	C	Severity	CAV	T	AGO1	930	Allergic reaction to food	injuries & poisonings	233	12288	0.050927	0.104275	1.05225	0.625271	1	1
chr5.174562335.T.A	rs2220543	T	Severity	CAV	A	SUMO2P6	480	Pneumonia	respiratory	559	13917	0.0313091	0.0641098	1.0318	0.62529	1	1
chr13.23084699.A.G	rs1984162	G	Severity	CAV	G	-	174.11	Malignant neoplasm of female breast	neoplasms	395	14755	0.0436165	0.0893201	1.04458	0.625326	1	1
chr14.72467521.C.T	rs12587980	T	Severity	CAV	T	RGS6	578.9	Hemorrhage of gastrointestinal tract	digestive	227	13911	-0.0491601	0.100675	0.952029	0.625334	1	1
chr4.107694523.TG.T	rs70947091	T	Severity	CAV-FE	T	PAPSS1	340.1	Migrain with aura	neurological	177	13223	-0.0619332	0.126834	0.939946	0.625337	1	1
chr2.181488719.A.C	rs2034831	C	Severity	CAV	C	ITGA4	740.1	Osteoarthritis; localized	musculoskeletal	1677	12306	0.0418519	0.0857133	1.04274	0.625353	1	1
chr9.132278286.T.C	rs11243705	C	Severity	CAV	C	SETX	550.4	Umbilical hernia	digestive	192	14804	0.0691645	0.141653	1.07161	0.62536	1	1
chr10.52771466.C.T	rs1800451	T	Potential functional effect on protein	FCP + IP	T	MBL2	374	Other disorders of eyelids	sense organs	207	13566	0.0905268	0.185405	1.09475	0.625362	1	1
chr11.1219991.G.T	rs35705950	T	Protective	CAV	T	MUC5B	426.91	Cardiac pacemaker in situ	circulatory system	181	11994	0.105417	0.21591	1.11117	0.625377	1	1
chr4.25613313.G.A	-	HLA-A*02:02	Protective	IP	A	HLA-A	218	Benign neoplasm of uterus	neoplasms	375	15033	-0.0510556	0.10457	0.950226	0.625379	1	1
chr4.25613313.G.A	-	HLA-A*02:02	Protective	IP	A	HLA-A	218.1	Uterine leiomyoma	neoplasms	375	15033	-0.0510556	0.10457	0.950226	0.625379	1	1
chr5.77379593.G.A	rs7715119	A	Severity	CAV-FE	A	PDE8B	250.7	Diabetic retinopathy	endocrine/metabolic	366	13576	0.0522574	0.107034	1.05365	0.625386	1	1
chr12.47879112.A.G	rs2228570	AG genotype	Severity	CAV	A	VDR	327.41	Organic or persistent insomnia	neurological	262	10699	-0.0473341	0.096952	0.953769	0.625393	1	1
chr1.46309111.A.G	rs41292543	G	Severity	CAV-FE	G	UQCRH	572	Ascites (non malignant)	digestive	199	13049	-0.109966	0.225244	0.895864	0.625402	1	1
chrX.12885540.A.T	rs179008	T	Severity; Risk factor	CAV	T	TLR7	270.3	Disorders of plasma protein metabolism	endocrine/metabolic	125	14667	-0.0905916	0.185564	0.913391	0.62541	1	1
chr15.60902209.A.G	rs4774377	G	Risk factor	CAV-FE	G	RORA	440.2	Atherosclerosis of the extremities	circulatory system	210	13241	0.0518756	0.106264	1.05324	0.625425	1	1
chr17.15965007.C.T	rs8081547	T	Risk factor	FCP + IP	T	ADORA2B	612.2	Hypertrophy of breast (Gynecomastia)	genitourinary	130	12821	-0.0825035	0.169006	0.920808	0.625431	1	1
chr1.230710048.A.G	rs699	G	Severity	CAV	A	AGT	300.12	Agorophobia, social phobia, and panic disorder	mental disorders	352	9375	-0.0407838	0.0835447	0.960037	0.625431	1	1
chr4.67963489.G.A	rs6552134	G	Possible functional consequences	FCP + IP	G	TMPRSS11A	296	Mood disorders	mental disorders	3354	9259	0.0152306	0.0312006	1.01535	0.625443	1	1
chr3.61768231.T.A	rs672699	A	Severity	CAV	T	PTPRG	580	Nephritis; nephrosis; renal sclerosis	genitourinary	304	13018	-0.0440746	0.0902893	0.956883	0.625444	1	1
chr5.159315942.T.G	rs3212227	T	Severity	FCP	G	IL12B	278.11	Morbid obesity	endocrine/metabolic	1577	9818	0.0205756	0.0421508	1.02079	0.625448	1	1
chr1.155197995.A.G	rs41264915	A	Severity	CAV-FE	G	THBS3	497	Bronchitis	respiratory	335	11710	-0.0599319	0.12278	0.941829	0.625461	1	1
chr1.244873270.T.C	rs12130553	C	Severity	CAV	T	-	465.2	Acute pharyngitis	respiratory	562	9423	-0.0318124	0.0651732	0.968688	0.625464	1	1
chr12.6845711.C.T	rs5443	T	protective	CAV	T	CDCA3	374	Other disorders of eyelids	sense organs	207	13613	0.0499881	0.102411	1.05126	0.625471	1	1
chr1.161544752.A.C	rs396991	C	Severity	CAV-FE	C	FCGR3A	611	Abnormal findings on mammogram or breast exam	genitourinary	908	12821	0.0269007	0.0551131	1.02727	0.625478	1	1
chr4.106022043.T.C	rs11729561	T	Severity	CAV	C	-	426.91	Cardiac pacemaker in situ	circulatory system	180	11676	-0.119516	0.244859	0.88735	0.625479	1	1
chr9.87726151.C.T	rs41312184	C;T	Possible functional consequences	FCP + IP	T	CTSL	600	Hyperplasia of prostate	genitourinary	840	14859	-0.0976282	0.200018	0.906986	0.625481	1	1
chr12.52726315.TC.T	rs5798227	T	Risk factor	CAV	TC	-	687.4	Disturbance of skin sensation	dermatologic	741	11260	0.0490853	0.100568	1.05031	0.625493	1	1
chr2.167953627.G.A	rs7595310	A	Severity	CAV-FE	A	STK39	276.12	Hyposmolality and/or hyponatremia	endocrine/metabolic	152	13914	0.0620864	0.127208	1.06405	0.625499	1	1
chr10.22439346.T.C	-	HLA-A*02:02	Protective	IP	C	HLA-A	724.1	Disorders of sacrum	musculoskeletal	177	13599	-0.112301	0.230102	0.893775	0.625516	1	1
chr4.71762286.C.T	rs113574864	T	Severity	CAV	T	GC	241	Nontoxic nodular goiter	endocrine/metabolic	813	13167	0.041035	0.0840824	1.04189	0.625527	1	1
chr9.132278286.T.C	rs11243705	C	Severity	CAV	C	SETX	654	Other and unspecified complications of birth; puerperium affecting management of mother	pregnancy complications	177	15811	-0.0782752	0.16039	0.92471	0.625528	1	1
chr10.28606315.C.T	rs12773860	T	Severity	CAV	T	WAC	381	Otitis media and Eustachian tube disorders	sense organs	194	14569	0.0972421	0.199261	1.10213	0.62554	1	1
chr10.8988345.A.T	rs71481792	A	Severity	CAV	T	-	418.1	Precordial pain	circulatory system	279	10932	-0.0520737	0.10671	0.949259	0.625557	1	1
chr11.14893332.A.G	rs10741657	G	Severity	CAV	A	CYP2R1	368	Visual disturbances	sense organs	567	14377	0.032282	0.0661529	1.03281	0.625557	1	1
chr9.21131628.G.C	rs12236000	G	Severity	CAV	C	-	562.1	Diverticulosis	digestive	280	11196	-0.0700645	0.143581	0.932334	0.625566	1	1
chr4.25613313.G.A	-	HLA-A*02:02	Protective	IP	A	HLA-A	110.2	Dermatomycoses	infectious diseases	158	12254	0.0736974	0.151027	1.07648	0.625567	1	1
chr1.3081749.G.A	rs12745140	A	Severity	CAV	A	PRDM16	368.9	Subjective visual disturbances	sense organs	135	14202	-0.141827	0.290648	0.867771	0.625571	1	1
chr10.43519603.G.T	rs10793436	G	Severity	CAV	T	-	415.11	Pulmonary embolism and infarction, acute	circulatory system	226	14871	0.0470102	0.0963413	1.04813	0.625582	1	1
chr11.2872637.A.G	rs10766439	A	Severity	CAV	A	-	687.1	Rash and other nonspecific skin eruption	dermatologic	1507	11005	-0.0230997	0.0473412	0.977165	0.625592	1	1
chr13.22495675.AG.A	rs10714879	A	Severity	CAV	AG	-	706.8	Other specified diseases of sebaceous glands	dermatologic	718	13213	-0.0294205	0.0602962	0.971008	0.625598	1	1
chr12.8058591.T.C	rs7842	C	Risk factor; Severity	CAV	C	C3AR1	287	Purpura and other hemorrhagic conditions	hematopoietic	427	14972	0.0361021	0.0739906	1.03676	0.625601	1	1
chr8.16932640.T.C	rs118072448	T	Severity	CAV	C	-	418	Nonspecific chest pain	circulatory system	2719	11021	0.0394789	0.0809117	1.04027	0.625603	1	1
chr6.52236941.T.C	rs763780	C	Protective	FCP	C	IL17F	242	Thyrotoxicosis with or without goiter	endocrine/metabolic	354	13232	-0.0822795	0.168636	0.921015	0.625613	1	1
chr22.22210343.A.T	rs5757427	T	Severity	CAV	A	IGLV10-54	578.9	Hemorrhage of gastrointestinal tract	digestive	196	9876	0.0535585	0.109775	1.05502	0.625625	1	1
chr6.12216733.A.G	rs10755709	A	Severity	CAV	G	-	696.41	Psoriasis vulgaris	dermatologic	255	12619	-0.0478726	0.0981212	0.953255	0.625626	1	1
chr1.196673103.G.A	rs800292	A	Severity	CAV	A	CFH	278	Overweight, obesity and other hyperalimentation	endocrine/metabolic	4495	9806	0.0131693	0.0269925	1.01326	0.62563	1	1
chr9.3320390.C.A	rs72699049	A	Severity	CAV	A	RFX3	475.9	Postnasal drip	respiratory	302	10530	-0.101648	0.208349	0.903348	0.625639	1	1
chr8.73355963.T.C	rs2010843	C	Severity	CAV	C	RDH10-AS1	411.8	Other chronic ischemic heart disease, unspecified	circulatory system	138	13247	0.0646402	0.132496	1.06678	0.625644	1	1
chr5.1211624.A.G	rs76067074	G	Severity	CAV-FE	G	SLC6A19	425.1	Primary/intrinsic cardiomyopathies	circulatory system	351	15467	-0.0918397	0.188256	0.912251	0.625661	1	1
chr21.41465921.C.T	rs62217525	C	Possible functional consequences	FCP + IP	T	TMPRSS2	525	Other diseases of the teeth and supporting structures	digestive	109	14959	-0.187854	0.385071	0.828736	0.625661	1	1
chr22.41925447.G.A	rs61756766	A	Severity	CAV	A	TNFRSF13C	530.9	Heartburn	digestive	256	10764	0.167169	0.342672	1.18195	0.625664	1	1
chr10.76490426.T.C	rs114026383	C	Risk factor for European population	CAV	C	LRMDA	433.2	Occlusion of cerebral arteries	circulatory system	533	14827	-0.148217	0.303825	0.862244	0.625665	1	1
chr1.230710048.A.G	rs699	G	Severity	CAV	A	AGT	800	Fracture of lower limb	injuries & poisonings	182	14373	-0.0554738	0.113716	0.946037	0.625673	1	1
chr21.41426103.C.A	rs17000900	A	Severity	CAV-FE	A	MX1	375.1	Dry eyes	sense organs	853	13569	-0.0368778	0.0755966	0.963794	0.625675	1	1
chr14.35401887.C.T	rs696	CC genotype	Severity	CAV	T	NFKBIA	783	Fever of unknown origin	symptoms	307	15259	-0.0418665	0.0858263	0.958998	0.625688	1	1
chr2.162267541.C.T	rs1990760	T	Risk factor; Severity	CAV	T	IFIH1	740.9	Osteoarthrosis NOS	musculoskeletal	1619	12353	-0.021746	0.0445798	0.978489	0.625692	1	1
chr17.34252769.A.G	rs1024611	G	Risk factor	CAV	G	CCL2	300.9	Posttraumatic stress disorder	mental disorders	316	9360	-0.0435807	0.0893417	0.957355	0.625693	1	1
chr4.166008836.A.T	rs17047200	TT genotype	Severity (TT genotype)*Conflicting; Risk factor (AA genotype)*Conflicting	CAV	T	TLL1	626	Disorders of menstruation and other abnormal bleeding from female genital tract	genitourinary	1314	12174	-0.0298253	0.0611445	0.970615	0.625702	1	1
chr15.60810211.C.T	rs341419	T	Severity	CAV-FE	T	RORA	433.31	Transient cerebral ischemia	circulatory system	294	14559	-0.051881	0.106361	0.949442	0.625705	1	1
chr19.50379362.T.C	rs1405655	C	Severity	CAV-FE	C	NR1H2	550	Abdominal hernia	digestive	936	14999	-0.0242578	0.0497327	0.976034	0.625717	1	1
chrX.15596127.G.T	rs146598386	T	Severity	CAV	T	ACE2	357	Inflammatory and toxic neuropathy	neurological	476	15200	-0.352666	0.723027	0.702812	0.625718	1	1
chr13.41746691.T.A	rs10507497	A	Severity	CAV-FE	A	VWA8	198	Secondary malignant neoplasm	neoplasms	157	14536	-0.0682777	0.139987	0.934001	0.625733	1	1
chr11.88436431.C.T	rs72953026	T	Severity	CAV-FE	T	-	396	Abnormal heart sounds	circulatory system	471	14474	0.0459472	0.0942044	1.04702	0.625734	1	1
chr12.112919388.G.A	rs10774671	A	Severity (A allele); Protective (G allele)	CAV-FE	G	OAS1	415	Pulmonary heart disease	circulatory system	289	15583	0.0427102	0.0875697	1.04364	0.625742	1	1
chr6.30887474.G.A	rs4618569	AG genotype	Severity	CAV	A	DDR1	550.2	Diaphragmatic hernia	digestive	196	14993	0.0538823	0.110479	1.05536	0.625752	1	1
chr4.111691870.C.T	rs112641600	C	Severity	CAV	T	-	695.42	Systemic lupus erythematosus	dermatologic	253	13151	0.0824208	0.168996	1.08591	0.625755	1	1
chr4.143996657.T.C	rs6840234	C	Protective	FCP + IP	T	GYPB	278.11	Morbid obesity	endocrine/metabolic	1284	7705	-0.0219313	0.0449684	0.978307	0.625759	1	1
chr2.167953627.G.A	rs7595310	A	Severity	CAV-FE	A	STK39	594.1	Calculus of kidney	genitourinary	644	15020	-0.0307662	0.0630836	0.969702	0.625759	1	1
chr10.52771466.C.T	rs1800451	T	Potential functional effect on protein	FCP + IP	T	MBL2	728.7	Fasciitis	musculoskeletal	479	11541	-0.0628244	0.128822	0.939108	0.625773	1	1
chr17.9267091.C.T	rs34761447	C	Severity	CAV	T	STX8	724	Other and unspecified disorders of back	musculoskeletal	294	13600	0.0890394	0.182578	1.09312	0.625779	1	1
chr9.21131628.G.C	rs12236000	G	Severity	CAV	C	-	274.11	Gouty arthropathy	endocrine/metabolic	101	15869	-0.114357	0.234498	0.891939	0.625784	1	1
chr4.107694523.TG.T	rs70947091	T	Severity	CAV-FE	T	PAPSS1	571.8	Liver abscess and sequelae of chronic liver disease	digestive	189	12940	-0.0581354	0.119212	0.943522	0.625786	1	1
chr18.6461231.C.G	rs11659676	G	Severity	CAV-FE	G	RPL6P27	512.1	Wheezing	respiratory	210	8470	-0.0489945	0.100468	0.952186	0.625788	1	1
chr11.88436431.C.T	rs72953026	T	Severity	CAV-FE	T	-	427.11	Paroxysmal supraventricular tachycardia	circulatory system	117	11947	-0.0925849	0.189856	0.911572	0.625791	1	1
chr17.45422978.G.C	rs1230082	G	Severity	CAV	G	ARHGAP27	800	Fracture of lower limb	injuries & poisonings	181	14201	-0.0531281	0.108946	0.948259	0.625793	1	1
chr15.100233816.G.A	rs143434383	A	Risk factor	CAV	A	ADAMTS17	535.1	Acute gastritis	digestive	131	14322	0.357493	0.733098	1.42974	0.6258	1	1
chr3.27146807.G.A	rs17317135	G	Severity	CAV	A	NEK10	514.2	Solitary pulmonary nodule	respiratory	575	14775	-0.0862891	0.176953	0.917329	0.625805	1	1
chr15.90866675.C.T	rs79742014	T	Protective	IP	T	FURIN	440	Atherosclerosis	circulatory system	329	13429	-0.160017	0.328148	0.852129	0.625807	1	1
chr2.45584979.T.C	-	HLA-A*02:02	Protective	IP	C	HLA-A	611.1	Abnormal mammogram	genitourinary	798	13311	-0.0277347	0.0568768	0.972646	0.625813	1	1
chr1.46309111.A.G	rs41292543	G	Severity	CAV-FE	G	UQCRH	539	Bariatric surgery	digestive	391	15886	0.0741882	0.152141	1.07701	0.625814	1	1
chr4.44416575.T.C	rs35540967	C	Severity	CAV	C	KCTD8	783	Fever of unknown origin	symptoms	307	15177	-0.0799889	0.164038	0.923127	0.625815	1	1
chr17.45714244.T.C	rs113661667	C	Risk factor	CAV-FE	C	LINC02210-CRHR1	740.1	Osteoarthritis; localized	musculoskeletal	1683	12383	0.0267236	0.0548052	1.02708	0.625825	1	1
chrX.15599938.A.G	rs2106809	G	Severity	CAV	G	ACE2	726	Peripheral enthesopathies and allied syndromes	musculoskeletal	1238	11579	-0.0256147	0.0525312	0.974711	0.625827	1	1
chr5.96909661.C.T	rs150892504	T	Severity	CAV	T	ERAP2	286.2	Encounter for long-term (current) use of anticoagulants	hematopoietic	223	14985	0.500616	1.02671	1.64974	0.625837	1	1
chr10.76490426.T.C	rs114026383	C	Risk factor for European population	CAV	C	LRMDA	296.22	Major depressive disorder	mental disorders	3111	9370	0.0673276	0.138085	1.06965	0.625847	1	1
chr17.31410594.G.A	rs178840	G	Severity	CAV	G	RAB11FIP4	949	Allergies, other	injuries & poisonings	503	11210	0.0322644	0.0661729	1.03279	0.625849	1	1
chr1.161509955.A.G	rs1801274	G	Severity	CAV	A	FCGR2A	401.3	Other hypertensive complications	circulatory system	200	8150	0.0504642	0.103504	1.05176	0.625863	1	1
chr5.159315942.T.G	rs3212227	T	Severity	FCP	G	IL12B	275.5	Disorders of calcium/phosphorus metabolism	endocrine/metabolic	134	15528	0.0637035	0.130658	1.06578	0.625863	1	1
chr3.126118894.C.T	rs1868132	T	Severity	CAV	T	ALDH1L1	687.4	Disturbance of skin sensation	dermatologic	742	11255	-0.0420143	0.0861749	0.958856	0.625871	1	1
chr3.149000300.G.T	rs76488148	T	Severity	CAV	T	GYG1	578.2	Blood in stool	digestive	212	13883	0.0869399	0.178322	1.09083	0.625873	1	1
chr3.146517122.G.A	rs343320	A	Severity	CAV-FE	A	PLSCR1	764	Sciatica	symptoms	1059	12849	0.0448166	0.0919298	1.04584	0.625898	1	1
chr5.86011821.T.G	rs4424029	G	Severity	CAV	G	-	593	Hematuria	genitourinary	560	12543	0.0310272	0.063646	1.03151	0.625907	1	1
chr1.169597075.C.T	rs6127	T	Severity in males	CAV	C	SELP	622.1	Polyp of corpus uteri	genitourinary	130	15734	0.0677779	0.139035	1.07013	0.625913	1	1
chr8.16932640.T.C	rs118072448	T	Severity	CAV	C	-	362.2	Degeneration of macula and posterior pole of retina	sense organs	301	13566	-0.112107	0.229974	0.893948	0.62592	1	1
chr9.133251249.A.G	rs7849280	G	Protective	CAV	G	ABO	579.8	Nonspecific abnormal findings in stool contents	digestive	117	13969	0.0984445	0.201954	1.10345	0.625933	1	1
chr21.41426103.C.A	rs17000900	A	Severity	CAV-FE	A	MX1	622.1	Polyp of corpus uteri	genitourinary	130	15669	0.0870602	0.178601	1.09096	0.625935	1	1
chr11.320836.C.T	rs34481144	T	Severity	CAV	T	IFITM3	722	Intervertebral disc disorders	musculoskeletal	677	13321	-0.0333223	0.0683615	0.967227	0.625945	1	1
chr21.41508701.T.G	rs4283504	T	Possible functional consequences	FCP + IP	T	TMPRSS2	317	Alcohol-related disorders	mental disorders	434	12709	-0.0590597	0.121164	0.94265	0.625951	1	1
chr5.86011821.T.G	rs4424029	G	Severity	CAV	G	-	454.1	Varicose veins of lower extremity	circulatory system	987	12499	0.0240113	0.0492613	1.0243	0.625955	1	1
chr6.12216733.A.G	rs10755709	A	Severity	CAV	G	-	380.1	Otitis externa	sense organs	162	14283	-0.0599649	0.123027	0.941798	0.625965	1	1
chr9.87724615.A.G	rs3128509	A;G	Possible functional consequences	FCP + IP	A	CTSL	512.8	Cough	respiratory	2200	8621	-0.018309	0.0375656	0.981858	0.625983	1	1
chrX.12889539.C.G	rs3853839	G	Severity; Risk factor	CAV-FE	G	TLR7	689	Disorder of skin and subcutaneous tissue NOS	dermatologic	310	14211	0.0477076	0.0978849	1.04886	0.625986	1	1
chr13.33129529.C.G	rs34425674	G	Risk factor	CAV	G	STARD13	654	Other and unspecified complications of birth; puerperium affecting management of mother	pregnancy complications	179	15991	0.225777	0.463248	1.2533	0.62599	1	1
chr9.21206606.C.G	rs28368148	G	Severity	CAV-FE	G	IFNA10	702	Degenerative skin conditions and other dermatoses	dermatologic	231	14331	0.290858	0.596795	1.33758	0.625998	1	1
chr10.52340585.A.T	rs1441121	T	Severity	CAV	A	-	041	Bacterial infection NOS	infectious diseases	410	14354	-0.038938	0.0798959	0.96181	0.626003	1	1
chr3.27146807.G.A	rs17317135	G	Severity	CAV	A	NEK10	272.11	Hypercholesterolemia	endocrine/metabolic	1955	8692	0.0527297	0.108197	1.05414	0.626012	1	1
chr2.195994321.C.T	rs191631470	T	Severity	CAV	T	DNAH7	427.7	Tachycardia NOS	circulatory system	302	12024	0.250837	0.514699	1.2851	0.626012	1	1
chr5.124614711.G.T	rs4240376	G	Severity	CAV	T	-	724	Other and unspecified disorders of back	musculoskeletal	295	13709	0.0475002	0.0974671	1.04865	0.626013	1	1
chr1.206773552.T.C	rs1800896	C	Severity	FCP	C	IL10	079.9	Viremia, NOS	infectious diseases	235	11195	-0.0493363	0.101236	0.951861	0.626019	1	1
chr12.112919388.G.A	rs10774671	A	Severity (A allele); Protective (G allele)	CAV-FE	G	OAS1	509.1	Respiratory failure	respiratory	107	15031	-0.0717808	0.147292	0.930735	0.626019	1	1
chr1.244873270.T.C	rs12130553	C	Severity	CAV	T	-	772.3	Muscle weakness	symptoms	204	12857	-0.0511082	0.104873	0.950176	0.626021	1	1
chr9.117713024.A.G	rs4986790	G	Severity	CAV	G	TLR4	627	Menopausal and postmenopausal disorders	genitourinary	859	12412	0.0559025	0.114711	1.05749	0.626022	1	1
chr1.154454494.A.C	rs2228145	A	Risk factor	CAV	C	IL6R	735.3	Hallux valgus (Bunion)	musculoskeletal	112	14846	0.0690849	0.141768	1.07153	0.626038	1	1
chr15.60902209.A.G	rs4774377	G	Risk factor	CAV-FE	G	RORA	709.2	Sicca syndrome	dermatologic	110	13072	0.0704193	0.144509	1.07296	0.626046	1	1
chr10.52771475.C.T	rs1800450	T	Severity	CAV	T	MBL2	112.3	Candidiasis of skin and nails	infectious diseases	126	12254	-0.0911926	0.18714	0.912842	0.626049	1	1
chr22.41925447.G.A	rs61756766	A	Severity	CAV	A	TNFRSF13C	250.42	Other abnormal glucose	endocrine/metabolic	851	10381	0.099409	0.204004	1.10452	0.626054	1	1
chr19.35687796.G.A	rs77127536	A	Severity	CAV	A	TYMSP2	153	Colorectal cancer	neoplasms	367	14250	-0.0551164	0.113109	0.946375	0.626056	1	1
chrX.15599938.A.G	rs2106809	G	Severity	CAV	G	ACE2	401	Hypertension	circulatory system	7209	8384	0.0170526	0.0349958	1.0172	0.626063	1	1
chr22.41925447.G.A	rs61756766	A	Severity	CAV	A	TNFRSF13C	458.9	Hypotension NOS	circulatory system	139	14974	0.203338	0.4173	1.22549	0.626066	1	1
chr21.41494374.C.T	rs114363287	T	Risk factor	CAV	T	TMPRSS2	276.1	Electrolyte imbalance	endocrine/metabolic	1101	14131	-0.369545	0.758396	0.691049	0.626066	1	1
chr5.142872984.C.T	rs10039856	C	Severity	CAV	T	ARHGAP26	256	Ovarian dysfunction	endocrine/metabolic	215	14543	0.0623685	0.127996	1.06435	0.626067	1	1
chr5.86011821.T.G	rs4424029	G	Severity	CAV	G	-	345.1	Epilepsy	neurological	110	14509	0.0680138	0.139585	1.07038	0.626076	1	1
chr4.71742666.T.G	rs2282679	G	Severity	CAV	G	GC	476	Allergic rhinitis	respiratory	2188	10576	-0.0209543	0.0430053	0.979264	0.626081	1	1
chr14.94566450.G.A	rs2093266	A	Risk factor for acute kidney injury	CAV	A	SERPINA4	338	Pain	neurological	3426	10945	0.0183834	0.0377288	1.01855	0.626081	1	1
chr17.42362183.A.G	rs744166	G	Risk factor; Severity	CAV	G	STAT3	345.1	Epilepsy	neurological	110	14590	0.0693735	0.142383	1.07184	0.626093	1	1
chr6.52236941.T.C	rs763780	C	Protective	FCP	C	IL17F	110.2	Dermatomycoses	infectious diseases	158	12269	-0.122393	0.251201	0.8848	0.626094	1	1
chr21.41464802.A.G	rs462574	A	Possible functional consequences	FCP + IP	A	TMPRSS2	561	Symptoms involving digestive system	digestive	1707	11191	0.0234969	0.0482267	1.02378	0.626104	1	1
chr3.101705614.T.C	rs11919389	C	Risk factor	CAV	C	PDCL3P4	433.31	Transient cerebral ischemia	circulatory system	298	14793	-0.0459029	0.0942172	0.955135	0.626115	1	1
chr6.31153649.G.A	rs143334143	A	Severity; Risk factor	CAV-FE	A	CCHCR1	594	Urinary calculus	genitourinary	698	15242	0.0440141	0.0903434	1.045	0.626126	1	1
chr9.131672331.T.G	rs12551879	G	Severity	CAV	G	RAPGEF1	008	Intestinal infection	infectious diseases	511	15217	-0.0538925	0.110624	0.947534	0.626141	1	1
chr4.71742666.T.G	rs2282679	G	Severity	CAV	G	GC	288.11	Neutropenia	hematopoietic	118	14201	0.0816239	0.167552	1.08505	0.626148	1	1
chr11.88824823.A.G	rs10831496	G	Severity	CAV-FE	A	GRM5	512.8	Cough	respiratory	2221	8788	-0.0184086	0.0377895	0.98176	0.626163	1	1
chr6.45737076.T.A	rs16873740	A	Severity	CAV	A	-	695.8	Other specified erythematous conditions	dermatologic	172	13417	0.0717491	0.147292	1.07439	0.626173	1	1
chrX.12889539.C.G	rs3853839	G	Severity; Risk factor	CAV-FE	G	TLR7	585.3	Chronic renal failure [CKD]	genitourinary	1054	12181	0.0293292	0.0602099	1.02976	0.626176	1	1
chr7.128938247.T.G	rs10488631	TCTA haplotype	Severity in European-Americans	CAV	T	IRF5	250.42	Other abnormal glucose	endocrine/metabolic	846	10311	0.0256235	0.0526035	1.02595	0.626182	1	1
chr22.41925447.G.A	rs61756766	A	Severity	CAV	A	TNFRSF13C	155	Cancer of liver and intrahepatic bile duct	neoplasms	151	15327	0.202765	0.416273	1.22478	0.62619	1	1
chr21.41470664.C.T	rs61735794	T	Risk factor	CAV	T	TMPRSS2	275.6	Hypercalcemia	endocrine/metabolic	294	15549	0.159792	0.328056	1.17327	0.626197	1	1
chr4.106022043.T.C	rs11729561	T	Severity	CAV	C	-	288.1	Decreased white blood cell count	hematopoietic	201	13762	0.102574	0.210587	1.10802	0.626199	1	1
chr5.96909661.C.T	rs150892504	T	Severity	CAV	T	ERAP2	153	Colorectal cancer	neoplasms	368	14304	-0.495556	1.0174	0.609232	0.626201	1	1
chr5.1211624.A.G	rs76067074	G	Severity	CAV-FE	G	SLC6A19	433.1	Occlusion and stenosis of precerebral arteries	circulatory system	304	14606	0.087965	0.180604	1.09195	0.626215	1	1
chr15.60845514.G.A	rs17303202	A	Risk factor; Severity	CAV-FE	A	RORA	277.7	Dysmetabolic syndrome X	endocrine/metabolic	100	15139	-0.0792132	0.16264	0.923843	0.626226	1	1
chr18.6461231.C.G	rs11659676	G	Severity	CAV-FE	G	RPL6P27	512.2	Painful respiration	respiratory	134	8470	-0.0608025	0.124842	0.941009	0.626233	1	1
chr5.142872984.C.T	rs10039856	C	Severity	CAV	T	ARHGAP26	357	Inflammatory and toxic neuropathy	neurological	474	15118	-0.0417725	0.0857699	0.959088	0.626237	1	1
chr1.3081749.G.A	rs12745140	A	Severity	CAV	A	PRDM16	564	Functional digestive disorders	digestive	472	11127	0.0693979	0.142492	1.07186	0.626237	1	1
chr5.157106730.T.C	rs35960726	C	Severity	CAV	C	HAVCR2	707	Chronic ulcer of skin	dermatologic	445	15655	0.504923	1.03676	1.65686	0.626242	1	1
chr6.105878879.T.A	rs9386484	T	Severity	CAV	A	-	110.13	Dermatophytosis of the body	infectious diseases	179	10434	-0.0540679	0.111019	0.947368	0.626247	1	1
chr1.156125675.T.C	rs581342	C	Severity	CAV	C	LMNA	090	Sexually transmitted infections (not HIV or hepatitis)	infectious diseases	379	15630	-0.0516931	0.106143	0.94962	0.626249	1	1
chr16.57636629.G.A	rs7499679	A	Severity	CAV	A	ADGRG1	585.34	Chronic Kidney Disease, Stage IV	genitourinary	479	12929	0.0368734	0.0757141	1.03756	0.626252	1	1
chr12.132489230.GC.G	rs56106917	G	Severity	CAV	G	FBRSL1	536.3	Gastroparesis	digestive	162	14321	0.0583159	0.119743	1.06005	0.626252	1	1
chr19.50259161.A.G	rs1651553	G	Severity	CAV	A	MYH14	244.2	Acquired hypothyroidism	endocrine/metabolic	419	13059	-0.0410776	0.0843475	0.959755	0.626255	1	1
chr2.6013310.G.A	rs73910904	A	Risk factor	CAV	A	-	507	Pleurisy; pleural effusion	respiratory	137	15203	-0.244339	0.501721	0.783222	0.626256	1	1
chr12.8058591.T.C	rs7842	C	Risk factor; Severity	CAV	C	C3AR1	289.3	Personal history of diseases of blood and blood-forming organs	hematopoietic	278	14186	0.0447236	0.0918356	1.04574	0.626261	1	1
chr21.41508701.T.G	rs4283504	T	Possible functional consequences	FCP + IP	T	TMPRSS2	585.4	Chronic kidney disease, Stage I or II	genitourinary	295	12787	0.0693624	0.142431	1.07182	0.626265	1	1
chr8.16932640.T.C	rs118072448	T	Severity	CAV	C	-	792.1	Papanicolaou smear of cervix or vagina with atypical squamous cells	genitourinary	196	14292	-0.145321	0.298407	0.864745	0.626266	1	1
chr15.90879313.T.C	rs8039305	C	Risk factor	CAV-FE	C	FURIN	287	Purpura and other hemorrhagic conditions	hematopoietic	419	14545	0.0366494	0.0752575	1.03733	0.626267	1	1
chr9.133251249.A.G	rs7849280	G	Protective	CAV	G	ABO	565	Anal and rectal conditions	digestive	500	14821	0.0496342	0.101921	1.05089	0.626268	1	1
chr7.54580201.A.C	rs622568	C	Severity; Risk factor	CAV-FE	C	-	367.9	Blindness and low vision	sense organs	173	13944	-0.0632442	0.129869	0.938714	0.626268	1	1
chr1.214663607.G.A	rs143976001	A	Severity	CAV	A	CENPF	561	Symptoms involving digestive system	digestive	1712	11257	0.318281	0.653577	1.37476	0.62627	1	1
chr17.45995618.A.G	rs112572874	G	Risk factor	CAV-FE	G	MAPT	110.2	Dermatomycoses	infectious diseases	158	12263	0.0765078	0.157108	1.07951	0.626275	1	1
chr2.112913801.G.T	rs3811046	T	Risk factor	CAV	G	IL37	627	Menopausal and postmenopausal disorders	genitourinary	859	12411	0.028393	0.0583065	1.0288	0.626286	1	1
chr22.41925447.G.A	rs61756766	A	Severity	CAV	A	TNFRSF13C	574.1	Cholelithiasis	digestive	473	15206	-0.142843	0.293337	0.866891	0.626289	1	1
chr10.51197961.C.A	rs7897633	A	Severity in European-Americans	CAV	C	PRKG1	375.1	Dry eyes	sense organs	857	13608	0.0268078	0.055052	1.02717	0.626291	1	1
chr11.14893332.A.G	rs10741657	G	Severity	CAV	A	CYP2R1	256.4	Polycystic ovaries	endocrine/metabolic	206	14624	0.0541731	0.111253	1.05567	0.626303	1	1
chrX.12889539.C.G	rs3853839	G	Severity; Risk factor	CAV-FE	G	TLR7	345.3	Convulsions	neurological	285	13667	-0.0521098	0.107016	0.949225	0.626304	1	1
chr17.45714244.T.C	rs113661667	C	Risk factor	CAV-FE	C	LINC02210-CRHR1	525	Other diseases of the teeth and supporting structures	digestive	109	15044	-0.0961093	0.197376	0.908365	0.626305	1	1
chr2.45584979.T.C	-	HLA-A*02:02	Protective	IP	C	HLA-A	590	Pyelonephritis	genitourinary	129	12568	0.0648511	0.133184	1.067	0.626309	1	1
chr1.12192898.T.G	rs1061622	T	Severity	CAV-FE	G	TNFRSF1B	994	Sepsis and SIRS	injuries & poisonings	142	15890	-0.0842792	0.173085	0.919175	0.626313	1	1
chr2.195519781.A.G	rs74417002	G	Severity	CAV	G	-	249	Secondary diabetes mellitus	endocrine/metabolic	686	10370	-0.080459	0.16524	0.922693	0.626315	1	1
chr18.6461231.C.G	rs11659676	G	Severity	CAV-FE	G	RPL6P27	292.2	Mild cognitive impairment	mental disorders	106	13825	0.0688368	0.141373	1.07126	0.626318	1	1
chr4.68840276.G.A	rs115162070	G	Severity	CAV	A	-	112	Candidiasis	infectious diseases	602	12223	-0.0719649	0.147798	0.930564	0.626319	1	1
chr11.611919.C.G	rs702966	C	Severity in African-Americans	CAV	G	PHRF1	722	Intervertebral disc disorders	musculoskeletal	687	13706	0.028491	0.0585162	1.0289	0.626336	1	1
chr17.27263807.T.C	rs60811869	C	Severity	CAV	C	-	276.13	Hyperpotassemia	endocrine/metabolic	621	14106	-0.0775948	0.159372	0.925339	0.626344	1	1
chr2.136948486.A.G	rs7605851	G	Severity	CAV-FE	G	THSD7B	585.1	Acute renal failure	genitourinary	632	13016	0.041363	0.0849567	1.04223	0.626349	1	1
chr21.41508701.T.G	rs4283504	T	Possible functional consequences	FCP + IP	T	TMPRSS2	649.1	Diabetes or abnormal glucose tolerance complicating pregnancy	pregnancy complications	100	15646	-0.119637	0.245738	0.887242	0.626366	1	1
chr21.41465040.G.A	rs17001042	A	Possible functional consequences	FCP + IP	A	TMPRSS2	394	Rheumatic disease of the heart valves	circulatory system	173	14605	-0.145597	0.299066	0.864506	0.626372	1	1
chr2.162044379.C.T	rs3788979	T	Risk factor	CAV	T	DPP4	612.2	Hypertrophy of breast (Gynecomastia)	genitourinary	137	13166	0.0870228	0.178751	1.09092	0.626372	1	1
chr19.50379362.T.C	rs1405655	C	Severity	CAV-FE	C	NR1H2	415	Pulmonary heart disease	circulatory system	292	15782	0.0420245	0.0863217	1.04292	0.626374	1	1
chr4.188627868.CTCT.C	rs1734523522	C	Severity	CAV	C	LINC01060	440	Atherosclerosis	circulatory system	327	13284	-0.0730479	0.150048	0.929556	0.626378	1	1
chr10.52771475.C.T	rs1800450	T	Severity	CAV	T	MBL2	250.7	Diabetic retinopathy	endocrine/metabolic	367	13654	0.0528808	0.108623	1.0543	0.62638	1	1
chr13.23084699.A.G	rs1984162	G	Severity	CAV	G	-	727	Other disorders of synovium, tendon, and bursa	musculoskeletal	716	11551	-0.0331145	0.0680215	0.967428	0.626383	1	1
chr19.39248147.C.T	rs12979860	C	Severity (C allele)*Conflicting; Risk factor (T allele)*Conflicting	CAV	T	IFNL4	272.12	Hyperglyceridemia	endocrine/metabolic	557	8860	-0.0307794	0.0632255	0.969689	0.626386	1	1
chr6.158608455.C.T	rs117665206	T	Severity	CAV	T	TMEM181	535.2	Atrophic gastritis	digestive	165	14340	-0.485569	0.997441	0.615347	0.626389	1	1
chr5.142872984.C.T	rs10039856	C	Severity	CAV	T	ARHGAP26	578	Gastrointestinal hemorrhage	digestive	851	13904	0.0315434	0.0647956	1.03205	0.62639	1	1
chr2.113129630.T.C	rs419598	C	Risk factor	CAV	C	IL1RN	079.9	Viremia, NOS	infectious diseases	234	11113	0.0537903	0.110495	1.05526	0.626391	1	1
chr2.113129630.T.C	rs419598	C	Risk factor	CAV	C	IL1RN	550.6	Incisional hernia	digestive	114	14892	0.0741199	0.152258	1.07694	0.626396	1	1
chr12.112919388.G.A	rs10774671	A	Severity (A allele); Protective (G allele)	CAV-FE	G	OAS1	327	Sleep disorders	neurological	1856	12146	-0.018584	0.0381759	0.981588	0.6264	1	1
chr3.61768231.T.A	rs672699	A	Severity	CAV	T	PTPRG	292.4	Altered mental status	mental disorders	134	14237	0.0651501	0.133839	1.06732	0.626414	1	1
chr2.36677870.C.A	rs6714112	C	Severity	CAV	A	-	459	Other disorders of circulatory system	circulatory system	401	14869	0.0513594	0.105513	1.0527	0.62643	1	1
chr10.28606315.C.T	rs12773860	T	Severity	CAV	T	WAC	573.9	Abnormal serum enzyme levels	digestive	646	12944	-0.0594794	0.122198	0.942255	0.626437	1	1
chr17.45422978.G.C	rs1230082	G	Severity	CAV	G	ARHGAP27	599.4	Urinary incontinence	genitourinary	889	11221	0.0254475	0.0522808	1.02577	0.626437	1	1
chr5.180810828.C.T	rs113791144	T	Severity	CAV	T	-	250.3	Insulin pump user	endocrine/metabolic	1157	10371	0.0364015	0.0747854	1.03707	0.626439	1	1
chr3.61768231.T.A	rs672699	A	Severity	CAV	T	PTPRG	728.7	Fasciitis	musculoskeletal	478	11523	-0.0353176	0.072559	0.965299	0.62644	1	1
chr22.43928847.C.G	rs738409	G	Protective*Conflicting; Severity*Conflicting	CAV	G	PNPLA3	433.31	Transient cerebral ischemia	circulatory system	289	14602	0.0449066	0.0922593	1.04593	0.626441	1	1
chr4.24511798.A.G	rs73246461	G	Severity	CAV	G	-	255	Disorders of adrenal glands	endocrine/metabolic	185	14247	-0.0668528	0.137348	0.935333	0.626442	1	1
chrX.15564175.T.C	rs41303171	C	Severity; Risk factor	CAV	C	ACE2	289.3	Personal history of diseases of blood and blood-forming organs	hematopoietic	278	14201	-0.492834	1.01253	0.610893	0.626447	1	1
chrX.15564667.C.T	rs2074192	T	Severity (T allele); Severity for males > 50 y.o (T allele); Protective (C allele); Protective (CT genotype)	CAV	T	ACE2	470	Septal Deviations/Turbinate Hypertrophy	respiratory	235	10485	-0.053475	0.109865	0.94793	0.626448	1	1
chr10.130802064.T.G	rs12253652	G	Severity	CAV	G	-	292.4	Altered mental status	mental disorders	132	14078	-0.0943281	0.19381	0.909984	0.626468	1	1
chr21.41473456.A.G	rs17854725	G	Severity	CAV	G	TMPRSS2	193	Thyroid cancer	neoplasms	160	15781	-0.0565162	0.11612	0.945051	0.626469	1	1
chr12.6845711.C.T	rs5443	T	protective	CAV	T	CDCA3	202	Cancer of other lymphoid, histiocytic tissue	neoplasms	113	15980	-0.0669155	0.137487	0.935274	0.626469	1	1
chr3.141689849.A.G	rs6440031	G	Severity	CAV	A	LINC02618	281.1	Megaloblastic anemia	hematopoietic	139	10811	0.12347	0.253696	1.13142	0.626482	1	1
chr22.49281538.G.A	rs62220604	G	Severity	CAV	A	-	284	Aplastic anemia	hematopoietic	138	11479	0.0722359	0.148425	1.07491	0.626482	1	1
chr2.45584979.T.C	-	HLA-A*02:02	Protective	IP	C	HLA-A	327.3	Sleep apnea	neurological	1269	12241	-0.0217429	0.0446763	0.978492	0.626487	1	1
chr21.33252612.A.G	rs2236757	A	Severity	CAV-FE	A	IFNAR2	070.4	Chronic hepatitis	infectious diseases	155	10940	0.0596001	0.122471	1.06141	0.626508	1	1
chr21.33287378.C.T	rs8178521	T	Severity	CAV-FE	T	IL10RB	288.2	Elevated white blood cell count	hematopoietic	237	13994	0.0591799	0.121608	1.06097	0.626511	1	1
chr11.2872637.A.G	rs10766439	A	Severity	CAV	A	-	442	Other aneurysm	circulatory system	237	13156	-0.0549915	0.113003	0.946493	0.626515	1	1
chr1.196673103.G.A	rs800292	A	Severity	CAV	A	CFH	783	Fever of unknown origin	symptoms	308	15267	-0.0413534	0.0849843	0.95949	0.626542	1	1
chr1.27373964.C.T	rs141300199	T	Severity	CAV	T	FCN3	428.3	Heart failure with reduced EF [Systolic or combined heart failure]	circulatory system	611	13890	0.295073	0.606408	1.34322	0.626548	1	1
chr12.8608014.A.G	rs11613792	A	Severity	CAV	G	AICDA	288.2	Elevated white blood cell count	hematopoietic	230	13388	-0.0637329	0.13098	0.938256	0.626552	1	1
chr19.50379362.T.C	rs1405655	C	Severity	CAV-FE	C	NR1H2	216	Benign neoplasm of skin	neoplasms	275	14662	-0.0436666	0.0897466	0.957273	0.626574	1	1
chr1.155133406.T.G	rs4971066	G	Risk factor	CAV	G	EFNA1	428.3	Heart failure with reduced EF [Systolic or combined heart failure]	circulatory system	610	13742	0.0365962	0.0752155	1.03727	0.626577	1	1
chr1.206773552.T.C	rs1800896	C	Severity	FCP	C	IL10	285	Other anemias	hematopoietic	2283	11879	-0.0177204	0.0364205	0.982436	0.626578	1	1
chr10.36988942.A.G	rs2091431	G	Severity	CAV	A	-	626.1	Irregular menstrual cycle/bleeding	genitourinary	1072	12274	-0.0266222	0.0547188	0.973729	0.626593	1	1
chr3.1052111.C.G	rs1504061	G	Severity	CAV	G	-	277	Other disorders of metabolism	endocrine/metabolic	361	15121	0.0713863	0.146727	1.074	0.626595	1	1
chr2.162267541.C.T	rs1990760	T	Risk factor; Severity	CAV	T	IFIH1	241.2	Nontoxic multinodular goiter	endocrine/metabolic	308	13172	-0.0440718	0.0905864	0.956885	0.626601	1	1
chr9.87726001.C.A	rs41307457	C;A	Possible functional consequences	FCP + IP	A	CTSL	327	Sleep disorders	neurological	1868	12199	0.0354547	0.0728757	1.03609	0.626606	1	1
chr7.54580201.A.C	rs622568	C	Severity; Risk factor	CAV-FE	C	-	527	Diseases of the salivary glands	digestive	126	15307	0.071929	0.147848	1.07458	0.626608	1	1
chr10.89010241.T.C	rs982764	T	Severity	CAV-FE	C	FAS	496.21	Obstructive chronic bronchitis	respiratory	238	11662	-0.0492194	0.101174	0.951972	0.626624	1	1
chr2.60480453.A.G	rs1123573	A	Severity	CAV-FE	G	BCL11A	704.1	Alopecia	dermatologic	447	14008	0.0361997	0.0744142	1.03686	0.62664	1	1
chr14.72467521.C.T	rs12587980	T	Severity	CAV	T	RGS6	389	Hearing loss	sense organs	980	14212	0.0242686	0.0498882	1.02457	0.626642	1	1
chr6.31575254.G.A	rs1800629	A	Risk factor*Conflicting; Severity*Conflicting; Protective*Conflicting	CAV-FE	A	TNF	252	Disorders of parathyroid gland	endocrine/metabolic	260	14625	0.0741319	0.152391	1.07695	0.626642	1	1
chr10.52340585.A.T	rs1441121	T	Severity	CAV	A	-	304	Adjustment reaction	mental disorders	518	9076	-0.0349299	0.0718051	0.965673	0.626645	1	1
chr21.41509390.C.G	rs12626358	G	Possible functional consequences	FCP + IP	G	TMPRSS2	380.4	Impacted cerumen	sense organs	340	14609	0.0457255	0.0940017	1.04679	0.62666	1	1
chr3.126118894.C.T	rs1868132	T	Severity	CAV	T	ALDH1L1	227	Benign neoplasm of other endocrine glands and related structures	neoplasms	168	15953	0.0817331	0.168027	1.08517	0.626664	1	1
chr1.3081749.G.A	rs12745140	A	Severity	CAV	A	PRDM16	260	Protein-calorie malnutrition	endocrine/metabolic	214	9998	0.099797	0.205164	1.10495	0.626665	1	1
chr11.611919.C.G	rs702966	C	Severity in African-Americans	CAV	G	PHRF1	274.1	Gout	endocrine/metabolic	262	15947	0.0452675	0.0930641	1.04631	0.626675	1	1
chr1.244873270.T.C	rs12130553	C	Severity	CAV	T	-	285	Other anemias	hematopoietic	2049	10042	0.0181086	0.0372307	1.01827	0.626692	1	1
chr21.41508701.T.G	rs4283504	T	Possible functional consequences	FCP + IP	T	TMPRSS2	415.1	Acute pulmonary heart disease	circulatory system	233	15452	-0.0830997	0.170857	0.920259	0.626706	1	1
chr6.160731787.C.T	rs4252128	T	Potential functional effect on protein	FCP + IP	T	PLG	261.2	Vitamin B-complex deficiencies	endocrine/metabolic	827	10108	0.100469	0.206569	1.10569	0.626706	1	1
chrX.15564142.G.A	rs147311723	A	Severity	CAV	A	ACE2	722.1	Displacement of intervertebral disc	musculoskeletal	391	13712	0.290314	0.596909	1.33685	0.626711	1	1
chr7.22728408.A.G	rs2069837	G	Severity	CAV-FE	G	IL6	327.4	Insomnia	neurological	1634	12301	0.031398	0.064557	1.0319	0.626712	1	1
chr4.5820150.T.C	rs3774881	T	Severity	CAV	C	CRMP1	622.1	Polyp of corpus uteri	genitourinary	107	13849	-0.0734175	0.150953	0.929213	0.626712	1	1
chr7.22548762.C.T	rs13227460	T	Severity	CAV	T	STEAP1B	415	Pulmonary heart disease	circulatory system	288	15454	-0.057367	0.117953	0.944247	0.626716	1	1
chr22.24011037.T.C	rs11090305	C	Severity	CAV	C	-	586.4	Stricture/obstruction of ureter	genitourinary	236	12490	-0.0562023	0.115561	0.945348	0.626723	1	1
chr6.30887474.G.A	rs4618569	AG genotype	Severity	CAV	A	DDR1	618	Genital prolapse	genitourinary	206	15957	0.0529086	0.108791	1.05433	0.626731	1	1
chr16.85959043.C.T	rs12444486	C	Severity in African-Americans	CAV	C	-	351	Other peripheral nerve disorders	neurological	566	14017	-0.0309247	0.0635881	0.969549	0.626734	1	1
chr1.156125675.T.C	rs581342	C	Severity	CAV	C	LMNA	707.2	Chronic ulcer of leg or foot	dermatologic	350	15574	0.0489466	0.100646	1.05016	0.626737	1	1
chr1.173115604.T.G	rs17300100	G	Severity	CAV	G	-	041	Bacterial infection NOS	infectious diseases	417	14605	-0.0758905	0.15605	0.926918	0.626739	1	1
chr8.38996464.C.A	rs7840270	C	Severity	CAV-FE	A	ADAM9	202	Cancer of other lymphoid, histiocytic tissue	neoplasms	113	15704	0.0675467	0.138893	1.06988	0.62674	1	1
chr4.186082920.C.T	rs3775291	T	Risk factor; Severity	CAV-FE	T	TLR3	592	Cystitis and urethritis	genitourinary	456	12630	-0.0385738	0.0793204	0.962161	0.626752	1	1
chr10.22439346.T.C	-	HLA-A*02:02	Protective	IP	C	HLA-A	735.2	Acquired toe deformities	musculoskeletal	196	14757	0.102231	0.210225	1.10764	0.626759	1	1
chr21.41464802.A.G	rs462574	A	Possible functional consequences	FCP + IP	A	TMPRSS2	473.4	Voice disturbance	respiratory	302	10510	0.05258	0.108127	1.05399	0.62677	1	1
chr7.107967457.C.T	rs2237698	T	Severity	CAV	T	LAMB1	300.11	Generalized anxiety disorder	mental disorders	639	9339	0.0418784	0.0861206	1.04277	0.626771	1	1
chr21.41426103.C.A	rs17000900	A	Severity	CAV-FE	A	MX1	771	Musculoskeletal symptoms referable to limbs	symptoms	609	14156	0.0410983	0.0845171	1.04195	0.626774	1	1
chr3.126118894.C.T	rs1868132	T	Severity	CAV	T	ALDH1L1	594.1	Calculus of kidney	genitourinary	652	15224	0.0427214	0.0878553	1.04365	0.626775	1	1
chr5.174562335.T.A	rs2220543	T	Severity	CAV	A	SUMO2P6	371.3	Inflammation of eyelids	sense organs	205	13501	-0.0510272	0.104939	0.950253	0.626785	1	1
chr11.71456403.G.T	rs12785878	G	Severity	CAV	T	NADSYN1	580.3	Nephritis and nephropathy without mention of glomerulonephritis	genitourinary	104	13070	-0.0711165	0.146258	0.931353	0.626797	1	1
chr6.52236941.T.C	rs763780	C	Protective	FCP	C	IL17F	280.1	Iron deficiency anemias, unspecified or not due to blood loss	hematopoietic	1157	11885	-0.0469839	0.0966307	0.954103	0.626811	1	1
chr3.61768231.T.A	rs672699	A	Severity	CAV	T	PTPRG	624.9	stress incontinence, female	genitourinary	348	15341	-0.0414049	0.0851586	0.959441	0.626819	1	1
chr15.33615902.C.T	rs12593288	C	Severity	CAV	T	RYR3	208	Benign neoplasm of colon	neoplasms	661	14409	-0.037288	0.0766923	0.963399	0.626824	1	1
chr5.32750877.T.C	rs1173773	C	Protective	CAV	C	NPR3	619	Noninflammatory female genital disorders	genitourinary	1183	13695	0.0227465	0.0467855	1.02301	0.626834	1	1
chr1.20166359.C.T	rs72663004	T	Severity	CAV	T	PLA2G2C	079.9	Viremia, NOS	infectious diseases	235	11198	0.0987249	0.203062	1.10376	0.626838	1	1
chr14.94566450.G.A	rs2093266	A	Risk factor for acute kidney injury	CAV	A	SERPINA4	229	Benign neoplasm of unspecified sites	neoplasms	149	15985	0.0725793	0.149286	1.07528	0.626843	1	1
chr20.1135233.C.T	rs141024057	T	Severity	CAV	T	PSMF1	550.1	Inguinal hernia	digestive	289	15000	0.507082	1.04301	1.66044	0.626844	1	1
chr6.18015216.C.T	rs140247774	T	Severity	CAV	T	-	272.1	Hyperlipidemia	endocrine/metabolic	6298	8809	0.0386089	0.0794144	1.03936	0.626846	1	1
chr1.155197995.A.G	rs41264915	A	Severity	CAV-FE	G	THBS3	289	Other diseases of blood and blood-forming organs	hematopoietic	370	14167	0.0528299	0.10867	1.05425	0.626863	1	1
chr13.112889041.C.T	rs9577175	T	Severity	CAV	T	ATP11A	430	Intracranial hemorrhage	circulatory system	107	14758	0.0849512	0.174744	1.08866	0.626863	1	1
chr6.6924962.A.C	rs6933436	C	Severity	CAV	C	-	155.1	Malignant neoplasm of liver, primary	neoplasms	143	14911	-0.0644262	0.132527	0.937605	0.626871	1	1
chr22.19963748.G.A	rs4680	A	Risk factor	FCP	A	COMT	722.6	Degeneration of intervertebral disc	musculoskeletal	189	13707	-0.0522538	0.107489	0.949088	0.626873	1	1
chr15.60845514.G.A	rs17303202	A	Risk factor; Severity	CAV-FE	A	RORA	599.5	Frequency of urination and polyuria	genitourinary	1002	11327	-0.0262102	0.0539167	0.97413	0.626879	1	1
chr22.24011037.T.C	rs11090305	C	Severity	CAV	C	-	512.8	Cough	respiratory	2153	8389	-0.0208058	0.0427994	0.979409	0.626879	1	1
chr2.136948486.A.G	rs7605851	G	Severity	CAV-FE	G	THSD7B	792	Abnormal Papanicolaou smear of cervix and cervical HPV	genitourinary	249	14346	-0.0627783	0.129152	0.939152	0.626911	1	1
chr1.31151182.G.C	rs12083278	C	Severity	CAV	G	-	333	Extrapyramidal disease and abnormal movement disorders	neurological	133	13798	-0.0646626	0.13303	0.937384	0.626913	1	1
chr12.52726315.TC.T	rs5798227	T	Risk factor	CAV	TC	-	560.2	Impaction of intestine	digestive	130	11249	-0.121492	0.249947	0.885598	0.626917	1	1
chr2.136948486.A.G	rs7605851	G	Severity	CAV-FE	G	THSD7B	296	Mood disorders	mental disorders	3369	9332	-0.0205573	0.0422934	0.979653	0.626922	1	1
chr1.27373964.C.T	rs141300199	T	Severity	CAV	T	FCN3	327.3	Sleep apnea	neurological	1272	12301	0.209269	0.430546	1.23278	0.626928	1	1
chrX.15581269.T.C	rs138390800	C	May destabilize ACE2 protein structure	FCP + IP	C	ACE2	350	Abnormal movement	neurological	1496	13658	0.226758	0.466553	1.25453	0.626947	1	1
chr21.41507982.C.A	rs75603675	A	Protective*Conflicting; Risk factor*Conflicting; Severity*Conflicting	CAV	A	TMPRSS2	622	Polyp of female genital organs	genitourinary	157	15365	-0.0606916	0.124874	0.941113	0.62695	1	1
chr16.85959043.C.T	rs12444486	C	Severity in African-Americans	CAV	C	-	153.3	Malignant neoplasm of rectum, rectosigmoid junction, and anus	neoplasms	281	13839	0.0435637	0.0896344	1.04453	0.626956	1	1
chr2.113129630.T.C	rs419598	C	Risk factor	CAV	C	IL1RN	627.3	Postmenopausal atrophic vaginitis	genitourinary	311	12322	0.0460051	0.0946578	1.04708	0.626957	1	1
chr8.124324323.T.C	rs72711165	C	Severity	CAV-FE	C	TMEM65	327.41	Organic or persistent insomnia	neurological	287	12301	-0.177503	0.365227	0.837358	0.626961	1	1
chr15.60810211.C.T	rs341419	T	Severity	CAV-FE	T	RORA	272	Disorders of lipoid metabolism	endocrine/metabolic	6291	8682	-0.0164593	0.0338665	0.983675	0.626964	1	1
chr4.106022043.T.C	rs11729561	T	Severity	CAV	C	-	428.1	Congestive heart failure (CHF) NOS	circulatory system	557	13462	-0.0648951	0.133533	0.937166	0.626978	1	1
chr2.6013310.G.A	rs73910904	A	Risk factor	CAV	A	-	216.1	Screening for malignant neoplasms of the skin	neoplasms	238	14645	0.166191	0.341976	1.1808	0.626986	1	1
chr6.147217556.A.G	rs116898161	G	Severity	CAV	G	STXBP5	722.6	Degeneration of intervertebral disc	musculoskeletal	189	13707	0.189133	0.38919	1.2082	0.626992	1	1
chr12.112919388.G.A	rs10774671	A	Severity (A allele); Protective (G allele)	CAV-FE	G	OAS1	070.3	Viral hepatitis C	infectious diseases	1222	11056	-0.0227924	0.046902	0.977465	0.626998	1	1
chr5.142872984.C.T	rs10039856	C	Severity	CAV	T	ARHGAP26	550.5	Ventral hernia	digestive	300	14916	0.0519159	0.106835	1.05329	0.627006	1	1
chr5.1211624.A.G	rs76067074	G	Severity	CAV-FE	G	SLC6A19	411.8	Other chronic ischemic heart disease, unspecified	circulatory system	138	13193	-0.146506	0.301494	0.863721	0.627014	1	1
chr1.244873270.T.C	rs12130553	C	Severity	CAV	T	-	215	Other benign neoplasm of connective and other soft tissue	neoplasms	164	13226	-0.0575935	0.118525	0.944034	0.627025	1	1
chr3.126118894.C.T	rs1868132	T	Severity	CAV	T	ALDH1L1	537	Other disorders of stomach and duodenum	digestive	164	14322	-0.0876625	0.180407	0.91607	0.627028	1	1
chr7.107967457.C.T	rs2237698	T	Severity	CAV	T	LAMB1	539	Bariatric surgery	digestive	391	15828	-0.0546653	0.112503	0.946802	0.627037	1	1
chr17.31410594.G.A	rs178840	G	Severity	CAV	G	RAB11FIP4	250.6	Polyneuropathy in diabetes	endocrine/metabolic	413	9138	-0.0362405	0.074586	0.964408	0.627046	1	1
chr4.166008836.A.T	rs17047200	TT genotype	Severity (TT genotype)*Conflicting; Risk factor (AA genotype)*Conflicting	CAV	T	TLL1	722.6	Degeneration of intervertebral disc	musculoskeletal	188	13444	0.0649833	0.133742	1.06714	0.627048	1	1
chr17.49863303.C.T	rs77534576	T	Severity	CAV	T	-	706.2	Sebaceous cyst	dermatologic	229	13369	0.123829	0.254856	1.13182	0.627053	1	1
chr2.36677870.C.A	rs6714112	C	Severity	CAV	A	-	792.1	Papanicolaou smear of cervix or vagina with atypical squamous cells	genitourinary	194	14312	-0.0771656	0.158818	0.925737	0.627056	1	1
chr4.69615987.C.T	rs7688383	T	Loss of smell and taste	CAV	T	UGT2A1	246	Other disorders of thyroid	endocrine/metabolic	453	13002	0.0357449	0.0735686	1.03639	0.627058	1	1
chr12.47844974.A.G	rs731236	AG and AA genotype	Severity	CAV	G	VDR	747	Cardiac and circulatory congenital anomalies	congenital anomalies	168	16095	0.0586381	0.120688	1.06039	0.627063	1	1
chr7.54580201.A.C	rs622568	C	Severity; Risk factor	CAV-FE	C	-	296.1	Bipolar	mental disorders	361	9329	-0.0441266	0.0908246	0.956833	0.627078	1	1
chr10.43519603.G.T	rs10793436	G	Severity	CAV	T	-	447	Other disorders of arteries and arterioles	circulatory system	176	12644	-0.0530943	0.109284	0.948291	0.627081	1	1
chr8.40324459.C.A	rs11779911	C	Severity	CAV	A	SIRLNT	512.8	Cough	respiratory	2163	8428	-0.0204142	0.0420188	0.979793	0.627085	1	1
chr1.154454494.A.C	rs2228145	A	Risk factor	CAV	C	IL6R	740	Osteoarthrosis	musculoskeletal	2729	12382	-0.0169181	0.0348231	0.983224	0.627088	1	1
chr5.131995059.C.T	rs56162149	T	Severity	CAV-FE	T	ACSL6	580.2	Nephrotic syndrome without mention of glomerulonephritis	genitourinary	163	12859	0.0650932	0.133988	1.06726	0.6271	1	1
chrX.15599938.A.G	rs2106809	G	Severity	CAV	G	ACE2	218	Benign neoplasm of uterus	neoplasms	375	15050	-0.0426204	0.0877321	0.958275	0.627108	1	1
chrX.15599938.A.G	rs2106809	G	Severity	CAV	G	ACE2	218.1	Uterine leiomyoma	neoplasms	375	15050	-0.0426204	0.0877321	0.958275	0.627108	1	1
chr11.71456403.G.T	rs12785878	G	Severity	CAV	T	NADSYN1	592	Cystitis and urethritis	genitourinary	456	12632	0.0340318	0.070054	1.03462	0.627114	1	1
chr3.101705614.T.C	rs11919389	C	Risk factor	CAV	C	PDCL3P4	286	Coagulation defects	hematopoietic	243	14950	-0.0500875	0.103106	0.951146	0.627118	1	1
chr3.148742201.A.C	rs5186	C	Severity	CAV	C	AGTR1	282	Hereditary hemolytic anemias	hematopoietic	112	11874	-0.0905152	0.186328	0.91346	0.62712	1	1
chr9.21206606.C.G	rs28368148	G	Severity	CAV-FE	G	IFNA10	654	Other and unspecified complications of birth; puerperium affecting management of mother	pregnancy complications	179	15999	0.357488	0.735914	1.42973	0.627127	1	1
chr22.49281538.G.A	rs62220604	G	Severity	CAV	A	-	562.1	Diverticulosis	digestive	276	10879	0.0531045	0.10932	1.05454	0.62713	1	1
chr6.31153649.G.A	rs143334143	A	Severity; Risk factor	CAV-FE	A	CCHCR1	430	Intracranial hemorrhage	circulatory system	108	14834	-0.113507	0.233666	0.892698	0.627133	1	1
chr12.57108399.C.T	rs324011	T	Risk factor; Severity	CAV	T	STAT6	289.4	Lymphadenitis	hematopoietic	253	14084	-0.0473846	0.0975474	0.95372	0.627137	1	1
chr5.132485305.G.A	rs17622656	A	Risk factor	FCP + IP	A	IRF1	041.8	H. pylori	infectious diseases	166	14739	-0.0669176	0.13776	0.935272	0.627142	1	1
chrX.12885540.A.T	rs179008	T	Severity; Risk factor	CAV	T	TLR7	276.1	Electrolyte imbalance	endocrine/metabolic	1084	13755	0.0318084	0.065483	1.03232	0.627144	1	1
chr11.88824823.A.G	rs10831496	G	Severity	CAV-FE	A	GRM5	507	Pleurisy; pleural effusion	respiratory	137	15200	-0.0639722	0.131701	0.938031	0.627152	1	1
chr4.68840276.G.A	rs115162070	G	Severity	CAV	A	-	288.2	Elevated white blood cell count	hematopoietic	241	14139	0.103867	0.213834	1.10945	0.627153	1	1
chrX.15603134.G.A	rs7885856	G;A	Possible functional consequences	FCP + IP	A	ACE2	977	Personal history of allergy to medicinal agents	injuries & poisonings	328	15359	0.100974	0.207881	1.10625	0.62716	1	1
chr1.244873270.T.C	rs12130553	C	Severity	CAV	T	-	440.22	Atherosclerosis of native arteries of the extremities with intermittent claudication	circulatory system	139	11401	0.0619285	0.127496	1.06389	0.62716	1	1
chr18.6461231.C.G	rs11659676	G	Severity	CAV-FE	G	RPL6P27	272	Disorders of lipoid metabolism	endocrine/metabolic	6190	8538	0.0131077	0.0269859	1.01319	0.627164	1	1
chr15.33615902.C.T	rs12593288	C	Severity	CAV	T	RYR3	079	Viral infection	infectious diseases	423	11057	0.0442214	0.0910433	1.04521	0.627167	1	1
chr9.132278286.T.C	rs11243705	C	Severity	CAV	C	SETX	571.51	Cirrhosis of liver without mention of alcohol	digestive	704	12867	0.0376135	0.0774391	1.03833	0.627168	1	1
chr17.45422978.G.C	rs1230082	G	Severity	CAV	G	ARHGAP27	172	Skin cancer	neoplasms	126	15638	-0.0641406	0.132056	0.937873	0.627174	1	1
chr9.87726001.C.A	rs41307457	C;A	Possible functional consequences	FCP + IP	A	CTSL	455	Hemorrhoids	circulatory system	728	12481	-0.0555779	0.11443	0.945938	0.627185	1	1
chr9.81442264.TCAG.T	rs1826292621	T	Severity	CAV	T	-	772.3	Muscle weakness	symptoms	232	15009	-0.0718605	0.147955	0.930661	0.627185	1	1
chr10.89010241.T.C	rs982764	T	Severity	CAV-FE	C	FAS	155	Cancer of liver and intrahepatic bile duct	neoplasms	150	15233	-0.0613578	0.126331	0.940487	0.627185	1	1
chr14.102356233.A.G	rs11160678	G	Severity	CAV	G	CINP	427.1	Paroxysmal tachycardia, unspecified	circulatory system	261	11913	0.0479279	0.0986803	1.0491	0.627188	1	1
chr3.61768231.T.A	rs672699	A	Severity	CAV	T	PTPRG	580.2	Nephrotic syndrome without mention of glomerulonephritis	genitourinary	164	13018	-0.0595369	0.122583	0.942201	0.627189	1	1
chr1.161544752.A.C	rs396991	C	Severity	CAV-FE	C	FCGR3A	244.2	Acquired hypothyroidism	endocrine/metabolic	401	12684	0.0388776	0.0800501	1.03964	0.627204	1	1
chr1.31151182.G.C	rs12083278	C	Severity	CAV	G	-	580	Nephritis; nephrosis; renal sclerosis	genitourinary	292	12336	-0.0437857	0.0901574	0.957159	0.627209	1	1
chr10.89010241.T.C	rs982764	T	Severity	CAV-FE	C	FAS	535.9	Gastritis and duodenitis, NOS	digestive	570	14257	0.0312474	0.0643402	1.03174	0.627209	1	1
chr2.181488719.A.C	rs2034831	C	Severity	CAV	C	ITGA4	585.32	End stage renal disease	genitourinary	500	12971	-0.0736469	0.151644	0.929	0.627211	1	1
chr14.35401887.C.T	rs696	CC genotype	Severity	CAV	T	NFKBIA	596	Other disorders of bladder	genitourinary	244	15665	0.0462161	0.0951631	1.0473	0.627214	1	1
chr21.41494374.C.T	rs114363287	T	Risk factor	CAV	T	TMPRSS2	070.3	Viral hepatitis C	infectious diseases	1236	11200	-0.365402	0.752425	0.693918	0.627228	1	1
chr17.42362183.A.G	rs744166	G	Risk factor; Severity	CAV	G	STAT3	290.11	Alzheimer's disease	mental disorders	111	14278	0.0715385	0.147312	1.07416	0.627232	1	1
chrX.15603134.G.A	rs7885856	G;A	Possible functional consequences	FCP + IP	A	ACE2	285.21	Anemia in chronic kidney disease	hematopoietic	182	11885	0.146938	0.302578	1.15828	0.627235	1	1
chr8.40324459.C.A	rs11779911	C	Severity	CAV	A	SIRLNT	555	Inflammatory bowel disease and other gastroenteritis and colitis	digestive	194	10811	0.0571455	0.117677	1.05881	0.627241	1	1
chr21.33287378.C.T	rs8178521	T	Severity	CAV-FE	T	IL10RB	350.1	Abnormal involuntary movements	neurological	394	13452	-0.0478309	0.0984978	0.953295	0.627248	1	1
chr2.127137039.A.G	rs744373	G	Severity	CAV	G	-	302	Sexual and gender identity disorders	mental disorders	125	9354	-0.0647596	0.133364	0.937293	0.62726	1	1
chr5.77379593.G.A	rs7715119	A	Severity	CAV-FE	A	PDE8B	276.13	Hyperpotassemia	endocrine/metabolic	620	14037	-0.0415355	0.0855403	0.959315	0.627275	1	1
chr21.41660268.A.T	rs2252109	A	Severity	CAV	A	-	242	Thyrotoxicosis with or without goiter	endocrine/metabolic	337	12401	0.0391537	0.0806372	1.03993	0.627284	1	1
chr22.22210343.A.T	rs5757427	T	Severity	CAV	A	IGLV10-54	333	Extrapyramidal disease and abnormal movement disorders	neurological	114	10317	0.0686153	0.141319	1.07102	0.627296	1	1
chr1.173115604.T.G	rs17300100	G	Severity	CAV	G	-	427.21	Atrial fibrillation	circulatory system	556	11917	0.0624485	0.12862	1.06444	0.627302	1	1
chr15.60845514.G.A	rs17303202	A	Risk factor; Severity	CAV-FE	A	RORA	722	Intervertebral disc disorders	musculoskeletal	684	13673	-0.0306957	0.0632217	0.969771	0.627304	1	1
chr6.52236941.T.C	rs763780	C	Protective	FCP	C	IL17F	600	Hyperplasia of prostate	genitourinary	840	14861	-0.0644606	0.13277	0.937573	0.627317	1	1
chr7.22728408.A.G	rs2069837	G	Severity	CAV-FE	G	IL6	585	Renal failure	genitourinary	1535	13066	0.0331364	0.0682519	1.03369	0.62732	1	1
chr16.89196249.G.A	rs117169628	A	Severity	CAV	A	SLC22A31	696.4	Psoriasis	dermatologic	276	13036	-0.0722596	0.148835	0.930289	0.627321	1	1
chr8.97128242.T.C	rs7817272	C	Severity	CAV	C	CPQ	327.7	Sleep related movement disorders	neurological	133	12282	-0.0674417	0.138914	0.934782	0.627327	1	1
chr19.50259161.A.G	rs1651553	G	Severity	CAV	A	MYH14	585.3	Chronic renal failure [CKD]	genitourinary	1075	12895	0.0256079	0.0527462	1.02594	0.627327	1	1
chr18.6461231.C.G	rs11659676	G	Severity	CAV-FE	G	RPL6P27	369.5	Conjunctivitis, infectious	sense organs	365	13155	-0.0367348	0.0756663	0.963932	0.627333	1	1
chr1.20166359.C.T	rs72663004	T	Severity	CAV	T	PLA2G2C	277.7	Dysmetabolic syndrome X	endocrine/metabolic	101	15179	0.153026	0.315206	1.16536	0.627337	1	1
chr12.47902438.G.T	rs11574024	T	Severity	CAV	T	VDR	573	Other disorders of liver	digestive	217	13010	-0.122264	0.251847	0.884915	0.627343	1	1
chr10.52771466.C.T	rs1800451	T	Potential functional effect on protein	FCP + IP	T	MBL2	573.3	Hepatomegaly	digestive	138	13004	-0.119237	0.245619	0.887597	0.627352	1	1
chr10.52340585.A.T	rs1441121	T	Severity	CAV	A	-	560.2	Impaction of intestine	digestive	127	10906	-0.069398	0.14296	0.932955	0.627368	1	1
chr21.41470664.C.T	rs61735794	T	Risk factor	CAV	T	TMPRSS2	053	Herpes zoster	infectious diseases	313	11196	-0.177333	0.365329	0.837501	0.627388	1	1
chr5.21768177.G.A	-	HLA-A*02:02	Protective	IP	A	HLA-A	599	Other symptoms/disorders or the urinary system	genitourinary	2540	10977	0.0163046	0.0335897	1.01644	0.627389	1	1
chr1.173115604.T.G	rs17300100	G	Severity	CAV	G	-	288.11	Neutropenia	hematopoietic	117	14036	-0.152387	0.31394	0.858656	0.627392	1	1
chr10.89010241.T.C	rs982764	T	Severity	CAV-FE	C	FAS	722	Intervertebral disc disorders	musculoskeletal	684	13631	0.0284897	0.0586933	1.0289	0.627393	1	1
chr4.67910402.G.A	rs4860265	G	Possible functional consequences	FCP + IP	G	TMPRSS11A	281	Other deficiency anemia	hematopoietic	188	11694	-0.0524667	0.108091	0.948886	0.627396	1	1
chr14.74952741.A.G	rs2268616	G	Risk factor	CAV	G	PGF	496.2	Chronic bronchitis	respiratory	377	11354	-0.0862006	0.177592	0.91741	0.627403	1	1
chr13.23084699.A.G	rs1984162	G	Severity	CAV	G	-	216.1	Screening for malignant neoplasms of the skin	neoplasms	238	14635	-0.0582832	0.120076	0.943383	0.627404	1	1
chr2.181488719.A.C	rs2034831	C	Severity	CAV	C	ITGA4	365	Glaucoma	sense organs	1067	13799	-0.0510404	0.105156	0.95024	0.627409	1	1
chr17.34252769.A.G	rs1024611	G	Risk factor	CAV	G	CCL2	721	Spondylosis and allied disorders	musculoskeletal	996	13691	0.0245767	0.0506345	1.02488	0.62741	1	1
chr1.206773552.T.C	rs1800896	C	Severity	FCP	C	IL10	355.1	Chronic pain syndrome	neurological	303	14492	0.0426052	0.0877784	1.04353	0.627412	1	1
chr8.124324323.T.C	rs72711165	C	Severity	CAV-FE	C	TMEM65	433.21	Cerebral artery occlusion, with cerebral infarction	circulatory system	520	14829	0.114832	0.23659	1.12169	0.627418	1	1
chr6.6924962.A.C	rs6933436	C	Severity	CAV	C	-	686	Other local infections of skin and subcutaneous tissue	dermatologic	137	13278	-0.0653948	0.134734	0.936698	0.62742	1	1
chr7.117559590.ATCT.A	rs113993960	A	Severity	CAV	A	CFTR	327	Sleep disorders	neurological	1872	12268	-0.183788	0.378669	0.832112	0.627425	1	1
chr6.31575254.G.A	rs1800629	A	Risk factor*Conflicting; Severity*Conflicting; Protective*Conflicting	CAV-FE	A	TNF	599.4	Urinary incontinence	genitourinary	898	11355	0.0434024	0.0894246	1.04436	0.627427	1	1
chr14.94566450.G.A	rs2093266	A	Risk factor for acute kidney injury	CAV	A	SERPINA4	401.21	Hypertensive heart disease	circulatory system	161	8342	-0.0789173	0.162606	0.924116	0.627443	1	1
chr2.162267541.C.T	rs1990760	T	Risk factor; Severity	CAV	T	IFIH1	728.7	Fasciitis	musculoskeletal	479	11529	0.0348518	0.0718107	1.03547	0.627443	1	1
chr7.117611595.T.G	rs150212784	G	Severity	CAV	G	CFTR	564.1	Irritable Bowel Syndrome	digestive	188	11258	0.497176	1.02443	1.64407	0.627449	1	1
chr7.54580201.A.C	rs622568	C	Severity; Risk factor	CAV-FE	C	-	743.1	Osteoporosis	musculoskeletal	1158	14286	0.0272562	0.0561615	1.02763	0.62745	1	1
chr22.43928847.C.G	rs738409	G	Protective*Conflicting; Severity*Conflicting	CAV	G	PNPLA3	696.4	Psoriasis	dermatologic	269	12867	0.0451344	0.093	1.04617	0.627453	1	1
chr13.23084699.A.G	rs1984162	G	Severity	CAV	G	-	414	Other forms of chronic heart disease	circulatory system	217	13372	-0.0601055	0.123849	0.941665	0.627453	1	1
chr14.102356233.A.G	rs11160678	G	Severity	CAV	G	CINP	580	Nephritis; nephrosis; renal sclerosis	genitourinary	298	12923	0.0445355	0.0917678	1.04554	0.627459	1	1
chr1.161509955.A.G	rs1801274	G	Severity	CAV	A	FCGR2A	428.1	Congestive heart failure (CHF) NOS	circulatory system	563	13509	0.0313395	0.0645774	1.03184	0.627463	1	1
chr6.6924962.A.C	rs6933436	C	Severity	CAV	C	-	578	Gastrointestinal hemorrhage	digestive	836	13591	-0.0270163	0.0556713	0.973345	0.627476	1	1
chr17.45422978.G.C	rs1230082	G	Severity	CAV	G	ARHGAP27	586.2	Cyst of kidney, acquired	genitourinary	242	12922	0.0459339	0.0946547	1.04701	0.627479	1	1
chr3.38894643.C.T	rs33985936	T	Severity	CAV	T	SCN11A	472	Chronic pharyngitis and nasopharyngitis	respiratory	606	10575	0.0346422	0.0713883	1.03525	0.627488	1	1
chr12.8058591.T.C	rs7842	C	Risk factor; Severity	CAV	C	C3AR1	564	Functional digestive disorders	digestive	478	11249	-0.0346692	0.0714458	0.965925	0.627498	1	1
chr22.24011037.T.C	rs11090305	C	Severity	CAV	C	-	571.8	Liver abscess and sequelae of chronic liver disease	digestive	185	12462	-0.0630507	0.129935	0.938896	0.627501	1	1
chr21.41465921.C.T	rs62217525	C	Possible functional consequences	FCP + IP	T	TMPRSS2	599.4	Urinary incontinence	genitourinary	896	11253	0.0625958	0.129	1.0646	0.627508	1	1
chr5.77379593.G.A	rs7715119	A	Severity	CAV-FE	A	PDE8B	427.21	Atrial fibrillation	circulatory system	558	11983	0.0437281	0.0901193	1.0447	0.627517	1	1
chr21.41508701.T.G	rs4283504	T	Possible functional consequences	FCP + IP	T	TMPRSS2	763	Thoracic or lumbosacral neuritis or radiculitis, unspecified	symptoms	957	12605	-0.0402366	0.0829236	0.960562	0.627517	1	1
chr2.112913801.G.T	rs3811046	T	Risk factor	CAV	G	IL37	562.2	Diverticulitis	digestive	192	11255	-0.0566283	0.116706	0.944945	0.627518	1	1
chr12.47844974.A.G	rs731236	AG and AA genotype	Severity	CAV	G	VDR	256	Ovarian dysfunction	endocrine/metabolic	214	14615	0.0540417	0.111376	1.05553	0.627522	1	1
chr7.117611595.T.G	rs150212784	G	Severity	CAV	G	CFTR	519	Other diseases of respiratory system, not elsewhere classified	respiratory	168	15858	0.493827	1.01775	1.63858	0.627522	1	1
chr5.174562335.T.A	rs2220543	T	Severity	CAV	A	SUMO2P6	395.6	Heart valve replaced	circulatory system	146	14489	-0.060531	0.124753	0.941265	0.62753	1	1
chr10.51197961.C.A	rs7897633	A	Severity in European-Americans	CAV	C	PRKG1	352	Disorders of other cranial nerves	neurological	143	14481	0.0611901	0.126112	1.0631	0.627532	1	1
chr9.132278286.T.C	rs11243705	C	Severity	CAV	C	SETX	611	Abnormal findings on mammogram or breast exam	genitourinary	927	13207	0.03421	0.0705074	1.0348	0.627537	1	1
chr11.611919.C.G	rs702966	C	Severity in African-Americans	CAV	G	PHRF1	327.3	Sleep apnea	neurological	1271	12299	0.0212682	0.0438343	1.0215	0.627539	1	1
chr2.181488719.A.C	rs2034831	C	Severity	CAV	C	ITGA4	338	Pain	neurological	3415	10910	0.0308225	0.0635264	1.0313	0.62754	1	1
chr1.3081749.G.A	rs12745140	A	Severity	CAV	A	PRDM16	455	Hemorrhoids	circulatory system	724	12434	-0.0592772	0.122174	0.942446	0.627543	1	1
chr6.52200448.A.G	rs13192246	G	Severity	CAV	A	-	270.3	Disorders of plasma protein metabolism	endocrine/metabolic	127	14910	0.0692165	0.142659	1.07167	0.627544	1	1
chr1.12207235.C.T	rs3397	T	Severity	CAV-FE	C	TNFRSF1B	316	Substance addiction and disorders	mental disorders	628	10362	0.0303819	0.0626217	1.03085	0.627558	1	1
chr17.8109899.C.T	rs151256885	T	Severity	CAV	T	ALOXE3	276.12	Hyposmolality and/or hyponatremia	endocrine/metabolic	153	14051	-0.223513	0.460702	0.799705	0.627565	1	1
chr1.205208489.G.A	rs11240388	G	Severity	CAV-FE	A	DSTYK	765	Cervical radiculitis	symptoms	491	12880	-0.0327062	0.0674176	0.967823	0.627585	1	1
chr17.45422978.G.C	rs1230082	G	Severity	CAV	G	ARHGAP27	292.4	Altered mental status	mental disorders	135	14125	0.0607878	0.125304	1.06267	0.62759	1	1
chr2.45584979.T.C	-	HLA-A*02:02	Protective	IP	C	HLA-A	427.3	Other specified cardiac dysrhythmias	circulatory system	274	11996	0.0452461	0.0932693	1.04629	0.627596	1	1
chr13.41746691.T.A	rs10507497	A	Severity	CAV-FE	A	VWA8	766	Neuralgia, neuritis, and radiculitis NOS	symptoms	364	12859	0.0438205	0.090331	1.04479	0.627598	1	1
chr22.24011037.T.C	rs11090305	C	Severity	CAV	C	-	571	Chronic liver disease and cirrhosis	digestive	1522	12462	0.0229506	0.0473127	1.02322	0.627618	1	1
chr5.21768177.G.A	-	HLA-A*02:02	Protective	IP	A	HLA-A	250.3	Insulin pump user	endocrine/metabolic	1142	10010	-0.0238413	0.0491512	0.976441	0.627634	1	1
chr4.111691870.C.T	rs112641600	C	Severity	CAV	T	-	244.4	Hypothyroidism NOS	endocrine/metabolic	1378	12984	0.0380393	0.0784223	1.03877	0.627635	1	1
chr12.8608014.A.G	rs11613792	A	Severity	CAV	G	AICDA	352	Disorders of other cranial nerves	neurological	131	13652	0.0851174	0.175486	1.08884	0.627649	1	1
chr1.31151182.G.C	rs12083278	C	Severity	CAV	G	-	338.2	Chronic pain	neurological	3084	10351	0.0154451	0.031843	1.01556	0.627649	1	1
chr2.136948486.A.G	rs7605851	G	Severity	CAV-FE	G	THSD7B	427	Cardiac dysrhythmias	circulatory system	2251	12003	-0.023184	0.0478	0.977083	0.627661	1	1
chr19.35687796.G.A	rs77127536	A	Severity	CAV	A	TYMSP2	792	Abnormal Papanicolaou smear of cervix and cervical HPV	genitourinary	248	14355	-0.0663734	0.136858	0.935781	0.62769	1	1
chr19.50379362.T.C	rs1405655	C	Severity	CAV-FE	C	NR1H2	070	Viral hepatitis	infectious diseases	1355	11199	0.0211965	0.0437059	1.02142	0.627691	1	1
chr14.74952741.A.G	rs2268616	G	Risk factor	CAV	G	PGF	394.2	Mitral valve disease	circulatory system	113	14199	0.13117	0.270466	1.14016	0.627693	1	1
chr9.133251249.A.G	rs7849280	G	Protective	CAV	G	ABO	727.1	Synovitis and tenosynovitis	musculoskeletal	426	11562	-0.0536808	0.11069	0.947735	0.627701	1	1
chr13.41746691.T.A	rs10507497	A	Severity	CAV-FE	A	VWA8	251.1	Hypoglycemia	endocrine/metabolic	181	9560	-0.064666	0.133346	0.93738	0.627712	1	1
chr2.60480453.A.G	rs1123573	A	Severity	CAV-FE	G	BCL11A	496	Chronic airway obstruction	respiratory	963	11736	0.0251904	0.0519443	1.02551	0.627712	1	1
chr1.31151182.G.C	rs12083278	C	Severity	CAV	G	-	695.3	Rosacea	dermatologic	135	12732	0.0618213	0.127488	1.06377	0.627735	1	1
chr3.148742201.A.C	rs5186	C	Severity	CAV	C	AGTR1	362.9	Retinal edema	sense organs	195	13656	0.060338	0.124431	1.0622	0.62774	1	1
chr8.16932640.T.C	rs118072448	T	Severity	CAV	C	-	483	Acute bronchitis and bronchiolitis	respiratory	170	13938	-0.15074	0.310863	0.860071	0.627741	1	1
chrX.15564667.C.T	rs2074192	T	Severity (T allele); Severity for males > 50 y.o (T allele); Protective (C allele); Protective (CT genotype)	CAV	T	ACE2	519.8	Other diseases of respiratory system, NEC	respiratory	100	15724	-0.0778625	0.160575	0.925092	0.627748	1	1
chrX.12889539.C.G	rs3853839	G	Severity; Risk factor	CAV-FE	G	TLR7	519	Other diseases of respiratory system, not elsewhere classified	respiratory	149	14860	-0.0695322	0.143396	0.93283	0.627751	1	1
chr7.22728408.A.G	rs2069837	G	Severity	CAV-FE	G	IL6	316	Substance addiction and disorders	mental disorders	709	12995	-0.0463199	0.0955274	0.954737	0.627757	1	1
chr1.173115604.T.G	rs17300100	G	Severity	CAV	G	-	350.1	Abnormal involuntary movements	neurological	396	13496	0.0713994	0.147251	1.07401	0.62776	1	1
chr7.54580201.A.C	rs622568	C	Severity; Risk factor	CAV-FE	C	-	333	Extrapyramidal disease and abnormal movement disorders	neurological	137	14551	-0.0706127	0.145636	0.931823	0.627777	1	1
chr4.106022043.T.C	rs11729561	T	Severity	CAV	C	-	593.1	Gross hematuria	genitourinary	186	12250	-0.111024	0.228982	0.894918	0.627778	1	1
chr5.174562335.T.A	rs2220543	T	Severity	CAV	A	SUMO2P6	110.13	Dermatophytosis of the body	infectious diseases	204	12167	-0.0508895	0.104963	0.950384	0.627796	1	1
chr4.143999443.G.A	rs7683365	A	Risk factor	FCP + IP	A	GYPB	611.1	Abnormal mammogram	genitourinary	709	11769	0.0318662	0.0657267	1.03238	0.627797	1	1
chr21.41465040.G.A	rs17001042	A	Possible functional consequences	FCP + IP	A	TMPRSS2	306	Other mental disorder	mental disorders	386	9367	0.0951901	0.196337	1.09987	0.627798	1	1
chr11.1219991.G.T	rs35705950	T	Protective	CAV	T	MUC5B	296	Mood disorders	mental disorders	3369	9323	-0.0304223	0.062754	0.970036	0.627828	1	1
chr4.71762286.C.T	rs113574864	T	Severity	CAV	T	GC	743.13	Other specified osteoporosis	musculoskeletal	132	14274	-0.101721	0.209828	0.903282	0.627831	1	1
chr11.320772.A.G	rs12252	G	Severity; Risk factor	CAV	G	IFITM3	743.13	Other specified osteoporosis	musculoskeletal	127	13884	0.0875453	0.180589	1.09149	0.627835	1	1
chr13.41746691.T.A	rs10507497	A	Severity	CAV-FE	A	VWA8	514.2	Solitary pulmonary nodule	respiratory	578	14983	0.0353586	0.0729382	1.03599	0.627836	1	1
chr21.41465921.C.T	rs62217525	C	Possible functional consequences	FCP + IP	T	TMPRSS2	271	Disorders of carbohydrate transport and metabolism	endocrine/metabolic	2119	13285	0.0427931	0.0882759	1.04372	0.627843	1	1
chr3.101705614.T.C	rs11919389	C	Risk factor	CAV	C	PDCL3P4	473.4	Voice disturbance	respiratory	303	10550	0.0446092	0.0920244	1.04562	0.627851	1	1
chr2.60480453.A.G	rs1123573	A	Severity	CAV-FE	G	BCL11A	250.4	Abnormal glucose	endocrine/metabolic	1084	10378	-0.0244464	0.0504315	0.97585	0.627858	1	1
chr17.45714244.T.C	rs113661667	C	Risk factor	CAV-FE	C	LINC02210-CRHR1	214	Lipoma	neoplasms	203	15413	-0.0715126	0.147534	0.930985	0.627876	1	1
chr17.9267091.C.T	rs34761447	C	Severity	CAV	T	STX8	281.1	Megaloblastic anemia	hematopoietic	145	11778	-0.144403	0.297914	0.865539	0.627879	1	1
chr11.71456403.G.T	rs12785878	G	Severity	CAV	T	NADSYN1	735	Acquired foot deformities	musculoskeletal	387	14881	-0.0367795	0.0758797	0.963889	0.627883	1	1
chr2.127137039.A.G	rs744373	G	Severity	CAV	G	-	512.8	Cough	respiratory	2224	8785	0.0175424	0.0361926	1.0177	0.627892	1	1
chr19.24134099.G.A	rs10407383	A	Severity	CAV-FE	A	ZNF254	155	Cancer of liver and intrahepatic bile duct	neoplasms	151	15300	-0.063494	0.130998	0.93848	0.627893	1	1
chr10.98166813.G.T	rs10786398	T	Severity	CAV	T	R3HCC1L	296.1	Bipolar	mental disorders	358	9299	0.0430122	0.0887457	1.04395	0.627912	1	1
chr3.149000300.G.T	rs76488148	T	Severity	CAV	T	GYG1	803	Fracture of upper limb	injuries & poisonings	189	14255	-0.0983549	0.202942	0.906327	0.627928	1	1
chr5.86011821.T.G	rs4424029	G	Severity	CAV	G	-	939	Atopic/contact dermatitis due to other or unspecified	dermatologic	1071	12500	-0.0227059	0.0468521	0.97755	0.62794	1	1
chr12.112919388.G.A	rs10774671	A	Severity (A allele); Protective (G allele)	CAV-FE	G	OAS1	428.3	Heart failure with reduced EF [Systolic or combined heart failure]	circulatory system	609	13715	-0.0307382	0.0634266	0.969729	0.627941	1	1
chr9.21206606.C.G	rs28368148	G	Severity	CAV-FE	G	IFNA10	110.2	Dermatomycoses	infectious diseases	158	12254	0.350233	0.722692	1.4194	0.627944	1	1
chr8.73355963.T.C	rs2010843	C	Severity	CAV	C	RDH10-AS1	414	Other forms of chronic heart disease	circulatory system	217	13247	-0.0526529	0.108648	0.948709	0.627948	1	1
chrX.12885540.A.T	rs179008	T	Severity; Risk factor	CAV	T	TLR7	743	Osteoporosis, osteopenia and pathological fracture	musculoskeletal	1210	13974	0.0297123	0.0613118	1.03016	0.627954	1	1
chr4.153687301.A.G	rs1898830	G	Severity; Risk factor	CAV	G	TLR2	593.1	Gross hematuria	genitourinary	191	12567	0.054721	0.11292	1.05625	0.62796	1	1
chr7.22548762.C.T	rs13227460	T	Severity	CAV	T	STEAP1B	574	Cholelithiasis and cholecystitis	digestive	594	14887	0.0382736	0.07898	1.03902	0.627961	1	1
chr5.180810828.C.T	rs113791144	T	Severity	CAV	T	-	429.2	Abnormal function study of cardiovascular system	circulatory system	183	13884	0.0859629	0.177393	1.08977	0.627967	1	1
chrX.15602217.T.C	rs190509934	C	Protective	CAV	C	ACE2	741	Symptoms and disorders of the joints	musculoskeletal	852	14697	0.129617	0.267492	1.13839	0.627985	1	1
chr1.156125675.T.C	rs581342	C	Severity	CAV	C	LMNA	255	Disorders of adrenal glands	endocrine/metabolic	189	14549	0.0675638	0.139433	1.0699	0.627987	1	1
chr3.157438240.A.G	rs1840680	AG genotype)	Protective	CAV	A	PTX3	285.21	Anemia in chronic kidney disease	hematopoietic	182	11865	0.0533711	0.110144	1.05482	0.62799	1	1
chr8.124324323.T.C	rs72711165	C	Severity	CAV-FE	C	TMEM65	153.3	Malignant neoplasm of rectum, rectosigmoid junction, and anus	neoplasms	290	14302	0.150677	0.310958	1.16262	0.627991	1	1
chr4.107694523.TG.T	rs70947091	T	Severity	CAV-FE	T	PAPSS1	465.2	Acute pharyngitis	respiratory	640	11019	0.032655	0.0673919	1.03319	0.627993	1	1
chr12.6845711.C.T	rs5443	T	protective	CAV	T	CDCA3	703.1	Ingrowing nail	dermatologic	137	14010	-0.0608537	0.125588	0.940961	0.627995	1	1
chr8.97128242.T.C	rs7817272	C	Severity	CAV	C	CPQ	426	Cardiac conduction disorders	circulatory system	939	12036	-0.0264604	0.0546086	0.973887	0.627998	1	1
chr8.73355963.T.C	rs2010843	C	Severity	CAV	C	RDH10-AS1	112	Candidiasis	infectious diseases	601	12130	-0.0319181	0.0658725	0.968586	0.628001	1	1
chr5.131995059.C.T	rs56162149	T	Severity	CAV-FE	T	ACSL6	464	Acute sinusitis	respiratory	230	10942	-0.0552059	0.113934	0.94629	0.628001	1	1
chr7.128938247.T.G	rs10488631	TCTA haplotype	Severity in European-Americans	CAV	T	IRF5	618.2	Uterine/Uterovaginal prolapse	genitourinary	117	15873	0.065344	0.13486	1.06753	0.628008	1	1
chr3.38894643.C.T	rs33985936	T	Severity	CAV	T	SCN11A	327.7	Sleep related movement disorders	neurological	133	12305	-0.0738069	0.152327	0.928851	0.62801	1	1
chr19.39248147.C.T	rs12979860	C	Severity (C allele)*Conflicting; Risk factor (T allele)*Conflicting	CAV	T	IFNL4	008.5	Bacterial enteritis	infectious diseases	448	15253	-0.0334727	0.069083	0.967081	0.628011	1	1
chr1.12192898.T.G	rs1061622	T	Severity	CAV-FE	G	TNFRSF1B	578.9	Hemorrhage of gastrointestinal tract	digestive	228	13972	-0.0650607	0.134283	0.937011	0.628028	1	1
chr3.1052111.C.G	rs1504061	G	Severity	CAV	G	-	573.9	Abnormal serum enzyme levels	digestive	645	12993	0.0611478	0.126207	1.06306	0.628029	1	1
chr17.15965007.C.T	rs8081547	T	Risk factor	FCP + IP	T	ADORA2B	174.1	Breast cancer [female]	neoplasms	420	14193	0.0447685	0.0924014	1.04579	0.62803	1	1
chr6.52236941.T.C	rs763780	C	Protective	FCP	C	IL17F	270.3	Disorders of plasma protein metabolism	endocrine/metabolic	128	15053	-0.14003	0.289022	0.869332	0.628035	1	1
chr3.141689849.A.G	rs6440031	G	Severity	CAV	A	LINC02618	317.1	Alcoholism	mental disorders	344	11837	-0.0843955	0.174196	0.919068	0.628042	1	1
chr17.9267091.C.T	rs34761447	C	Severity	CAV	T	STX8	456	Chronic venous insufficiency [CVI]	circulatory system	662	12482	-0.0662792	0.136812	0.93587	0.628064	1	1
chr11.320836.C.T	rs34481144	T	Severity	CAV	T	IFITM3	681.5	Cellulitis and abscess of leg, except foot	dermatologic	309	13265	-0.0479035	0.0988832	0.953226	0.62807	1	1
chr3.27146807.G.A	rs17317135	G	Severity	CAV	A	NEK10	214	Lipoma	neoplasms	199	15197	0.12961	0.267553	1.13838	0.628082	1	1
chr4.71762286.C.T	rs113574864	T	Severity	CAV	T	GC	255	Disorders of adrenal glands	endocrine/metabolic	189	14550	0.0787392	0.162545	1.08192	0.628091	1	1
chr10.76490426.T.C	rs114026383	C	Risk factor for European population	CAV	C	LRMDA	783	Fever of unknown origin	symptoms	309	15299	-0.201512	0.416006	0.817494	0.628104	1	1
chr4.143999443.G.A	rs7683365	A	Risk factor	FCP + IP	A	GYPB	599	Other symptoms/disorders or the urinary system	genitourinary	2280	10047	0.0189113	0.0390411	1.01909	0.628105	1	1
chr6.45737076.T.A	rs16873740	A	Severity	CAV	A	-	578	Gastrointestinal hemorrhage	digestive	851	13937	0.0331277	0.0683925	1.03368	0.628119	1	1
chr10.104263031.C.A	rs4925	A	Protective for neurological complications of long COVID	CAV	A	GSTO1	440.22	Atherosclerosis of native arteries of the extremities with intermittent claudication	circulatory system	151	13461	0.0688863	0.142218	1.07131	0.628122	1	1
chr19.24134099.G.A	rs10407383	A	Severity	CAV-FE	A	ZNF254	697	Sarcoidosis	dermatologic	128	13445	-0.0676295	0.139623	0.934607	0.628123	1	1
chr15.34253720.A.G	rs2705343	G	Severity	CAV-FE	G	SLC12A6	174	Breast cancer	neoplasms	448	14571	-0.0470967	0.0972406	0.953995	0.628151	1	1
chr7.22728408.A.G	rs2069837	G	Severity	CAV-FE	G	IL6	352	Disorders of other cranial nerves	neurological	143	14494	-0.108707	0.224452	0.896993	0.628158	1	1
chrX.15600835.T.C	rs4646116	C	Risk factor	FCP + IP	C	ACE2	292	Neurological disorders	mental disorders	866	14299	0.301791	0.623131	1.35228	0.628163	1	1
chr10.28606315.C.T	rs12773860	T	Severity	CAV	T	WAC	560.2	Impaction of intestine	digestive	130	11162	-0.126329	0.260842	0.881325	0.628165	1	1
chr21.33252612.A.G	rs2236757	A	Severity	CAV-FE	A	IFNAR2	695.42	Systemic lupus erythematosus	dermatologic	252	13071	-0.0482212	0.0995731	0.952923	0.628188	1	1
chr5.174562335.T.A	rs2220543	T	Severity	CAV	A	SUMO2P6	733	Other disorders of bone and cartilage	musculoskeletal	1060	12925	-0.0247406	0.0510878	0.975563	0.628191	1	1
chr9.81442264.TCAG.T	rs1826292621	T	Severity	CAV	T	-	578.8	Hemorrhage of rectum and anus	digestive	505	13958	0.0481648	0.0994586	1.04934	0.628194	1	1
chr15.90866675.C.T	rs79742014	T	Protective	IP	T	FURIN	550.2	Diaphragmatic hernia	digestive	196	14965	0.166145	0.34309	1.18074	0.628201	1	1
chr3.27146807.G.A	rs17317135	G	Severity	CAV	A	NEK10	429.3	Symptoms involving cardiovascular system	circulatory system	330	13654	0.104066	0.2149	1.10967	0.628206	1	1
chr11.14893332.A.G	rs10741657	G	Severity	CAV	A	CYP2R1	509.1	Respiratory failure	respiratory	108	15221	-0.0727109	0.150157	0.92987	0.628222	1	1
chr12.8608014.A.G	rs11613792	A	Severity	CAV	G	AICDA	726	Peripheral enthesopathies and allied syndromes	musculoskeletal	1191	10879	0.0291352	0.0601687	1.02956	0.628226	1	1
chr1.27373964.C.T	rs141300199	T	Severity	CAV	T	FCN3	798	Malaise and fatigue	symptoms	1848	12396	-0.209321	0.43228	0.811135	0.628227	1	1
chrX.12885540.A.T	rs179008	T	Severity; Risk factor	CAV	T	TLR7	792.1	Papanicolaou smear of cervix or vagina with atypical squamous cells	genitourinary	192	14041	0.0644491	0.133106	1.06657	0.628247	1	1
chr3.1052111.C.G	rs1504061	G	Severity	CAV	G	-	634	Miscarriage; stillbirth	pregnancy complications	130	15853	0.124577	0.257287	1.13267	0.628248	1	1
chr4.188627868.CTCT.C	rs1734523522	C	Severity	CAV	C	LINC01060	695.42	Systemic lupus erythematosus	dermatologic	253	13230	0.0771339	0.159306	1.08019	0.628253	1	1
chr4.107694523.TG.T	rs70947091	T	Severity	CAV-FE	T	PAPSS1	300.11	Generalized anxiety disorder	mental disorders	636	9280	0.0329299	0.068011	1.03348	0.628255	1	1
chr10.8988345.A.T	rs71481792	A	Severity	CAV	T	-	800	Fracture of lower limb	injuries & poisonings	180	14167	-0.0619754	0.128002	0.939906	0.628262	1	1
chr15.33615902.C.T	rs12593288	C	Severity	CAV	T	RYR3	627.3	Postmenopausal atrophic vaginitis	genitourinary	309	12272	0.0528354	0.109125	1.05426	0.628263	1	1
chr17.49863303.C.T	rs77534576	T	Severity	CAV	T	-	627	Menopausal and postmenopausal disorders	genitourinary	857	12379	-0.0671225	0.138636	0.935081	0.628271	1	1
chr4.153687301.A.G	rs1898830	G	Severity; Risk factor	CAV	G	TLR2	592.11	Acute cystitis	genitourinary	342	12567	-0.041799	0.0863362	0.959063	0.628285	1	1
chr8.37849759.C.T	rs138763430	T	Severity	CAV	T	BRF2	250	Diabetes mellitus	endocrine/metabolic	4399	10378	0.110875	0.229016	1.11725	0.62829	1	1
chr10.76490426.T.C	rs114026383	C	Risk factor for European population	CAV	C	LRMDA	251.1	Hypoglycemia	endocrine/metabolic	182	9580	-0.248263	0.512799	0.780154	0.628291	1	1
chr1.155066988.C.T	rs114301457	T	Severity	CAV	T	EFNA4	375.1	Dry eyes	sense organs	859	13622	-0.360538	0.744711	0.697301	0.628292	1	1
chr17.31410594.G.A	rs178840	G	Severity	CAV	G	RAB11FIP4	285.21	Anemia in chronic kidney disease	hematopoietic	169	10533	0.054551	0.112679	1.05607	0.628296	1	1
chr3.61768231.T.A	rs672699	A	Severity	CAV	T	PTPRG	601	Inflammatory diseases of prostate	genitourinary	151	14798	0.0609967	0.125997	1.0629	0.628305	1	1
chr10.89010241.T.C	rs982764	T	Severity	CAV-FE	C	FAS	539	Bariatric surgery	digestive	390	15787	0.0375236	0.0775106	1.03824	0.628308	1	1
chr4.44416575.T.C	rs35540967	C	Severity	CAV	C	KCTD8	535.1	Acute gastritis	digestive	129	14229	-0.110493	0.228243	0.895393	0.628315	1	1
chr20.1135233.C.T	rs141024057	T	Severity	CAV	T	PSMF1	585	Renal failure	genitourinary	1536	13070	0.274605	0.567252	1.31601	0.628318	1	1
chr12.8058591.T.C	rs7842	C	Risk factor; Severity	CAV	C	C3AR1	714.1	Rheumatoid arthritis	musculoskeletal	400	14944	0.0372314	0.0769097	1.03793	0.62832	1	1
chr4.69615987.C.T	rs7688383	T	Loss of smell and taste	CAV	T	UGT2A1	274	Gout and other crystal arthropathies	endocrine/metabolic	296	15691	0.0430355	0.0888996	1.04397	0.628321	1	1
chr17.27263807.T.C	rs60811869	C	Severity	CAV	C	-	573.7	Abnormal results of function study of liver	digestive	451	13024	-0.101128	0.208905	0.903817	0.628325	1	1
chr5.86011821.T.G	rs4424029	G	Severity	CAV	G	-	110.11	Dermatophytosis of nail	infectious diseases	1027	12182	0.0232601	0.0480503	1.02353	0.62833	1	1
chr10.36988942.A.G	rs2091431	G	Severity	CAV	A	-	618.1	Prolapse of vaginal walls	genitourinary	138	15788	0.0631703	0.130498	1.06521	0.628336	1	1
chr12.47879112.A.G	rs2228570	AG genotype	Severity	CAV	A	VDR	722.6	Degeneration of intervertebral disc	musculoskeletal	162	12057	-0.0592001	0.122301	0.942518	0.628348	1	1
chr15.60845514.G.A	rs17303202	A	Risk factor; Severity	CAV-FE	A	RORA	622	Polyp of female genital organs	genitourinary	163	15691	0.0597272	0.123396	1.06155	0.628365	1	1
chr6.147217556.A.G	rs116898161	G	Severity	CAV	G	STXBP5	733	Other disorders of bone and cartilage	musculoskeletal	1069	13025	-0.102381	0.21152	0.902685	0.628366	1	1
chr21.41508701.T.G	rs4283504	T	Possible functional consequences	FCP + IP	T	TMPRSS2	722.6	Degeneration of intervertebral disc	musculoskeletal	188	13421	0.0817575	0.168912	1.08519	0.628369	1	1
chr4.188627868.CTCT.C	rs1734523522	C	Severity	CAV	C	LINC01060	561	Symptoms involving digestive system	digestive	1693	11111	-0.0334581	0.0691255	0.967095	0.628372	1	1
chr11.26675470.T.G	rs10835056	G	Severity	CAV	T	SLC5A12	272.11	Hypercholesterolemia	endocrine/metabolic	1968	8771	0.0194949	0.0402776	1.01969	0.628376	1	1
chrX.15599938.A.G	rs2106809	G	Severity	CAV	G	ACE2	318	Tobacco use disorder	mental disorders	1743	13000	0.0231431	0.0478154	1.02341	0.628379	1	1
chr16.3500977.C.G	rs2301762	G	Severity	CAV	G	CLUAP1	611	Abnormal findings on mammogram or breast exam	genitourinary	934	13273	-0.0582422	0.120342	0.943421	0.628405	1	1
chr5.86011821.T.G	rs4424029	G	Severity	CAV	G	-	536.3	Gastroparesis	digestive	161	14232	0.0565806	0.11691	1.05821	0.628409	1	1
chr1.173115604.T.G	rs17300100	G	Severity	CAV	G	-	381.1	Otitis media	sense organs	145	14505	-0.126963	0.262339	0.880767	0.628412	1	1
chr10.89010241.T.C	rs982764	T	Severity	CAV-FE	C	FAS	592.1	Cystitis	genitourinary	421	12551	-0.0363449	0.0750987	0.964308	0.628413	1	1
chr3.126118894.C.T	rs1868132	T	Severity	CAV	T	ALDH1L1	536.3	Gastroparesis	digestive	162	14322	-0.0892085	0.18433	0.914655	0.628413	1	1
chr19.52830722.G.A	rs10411226	G	Severity	CAV	G	ZNF28	761	Cervicalgia	symptoms	1071	12206	0.0230224	0.0475711	1.02329	0.628415	1	1
chr5.180810828.C.T	rs113791144	T	Severity	CAV	T	-	618.1	Prolapse of vaginal walls	genitourinary	138	15956	-0.100981	0.208661	0.903951	0.628425	1	1
chr21.41464802.A.G	rs462574	A	Possible functional consequences	FCP + IP	A	TMPRSS2	316	Substance addiction and disorders	mental disorders	706	12922	-0.0372208	0.0769113	0.963463	0.628425	1	1
chr11.611919.C.G	rs702966	C	Severity in African-Americans	CAV	G	PHRF1	375.1	Dry eyes	sense organs	859	13620	0.0258496	0.0534153	1.02619	0.628431	1	1
chr21.33252612.A.G	rs2236757	A	Severity	CAV-FE	A	IFNAR2	368	Visual disturbances	sense organs	554	14019	-0.0324693	0.0670949	0.968052	0.628435	1	1
chr5.174562335.T.A	rs2220543	T	Severity	CAV	A	SUMO2P6	696	Psoriasis and related disorders	dermatologic	287	12963	0.0424283	0.0876753	1.04334	0.628439	1	1
chr8.38996464.C.A	rs7840270	C	Severity	CAV-FE	A	ADAM9	562.2	Diverticulitis	digestive	191	11045	-0.0524486	0.108388	0.948903	0.628458	1	1
chr3.157438240.A.G	rs1840680	AG genotype)	Protective	CAV	A	PTX3	245	Thyroiditis	endocrine/metabolic	271	13213	-0.0444624	0.0918896	0.956512	0.62848	1	1
chr9.87725456.A.T	rs56952354	A;T	Possible functional consequences	FCP + IP	T	CTSL	694.2	Other dyschromia	dermatologic	247	13420	-0.201811	0.417095	0.817249	0.628493	1	1
chr12.47902438.G.T	rs11574024	T	Severity	CAV	T	VDR	578.9	Hemorrhage of gastrointestinal tract	digestive	227	13952	0.106836	0.220808	1.11275	0.628498	1	1
chr2.36677870.C.A	rs6714112	C	Severity	CAV	A	-	372	Disorders of conjunctiva	sense organs	160	13533	-0.0871161	0.180055	0.916571	0.628505	1	1
chrX.15600857.A.G	rs73635825	G	Risk factor*Conflicting; Protective*Conflicting	FCP + IP	G	ACE2	271.3	Intestinal disaccharidase deficiencies and disaccharide malabsorption	endocrine/metabolic	2138	13380	-0.524321	1.08369	0.591957	0.628507	1	1
chr20.1135233.C.T	rs141024057	T	Severity	CAV	T	PSMF1	454.1	Varicose veins of lower extremity	circulatory system	1001	12585	0.364266	0.752885	1.43946	0.628509	1	1
chr10.104263031.C.A	rs4925	A	Protective for neurological complications of long COVID	CAV	A	GSTO1	339	Other headache syndromes	neurological	923	13339	0.0287248	0.0593708	1.02914	0.628513	1	1
chr1.155066988.C.T	rs114301457	T	Severity	CAV	T	EFNA4	574	Cholelithiasis and cholecystitis	digestive	602	15201	-0.49127	1.01545	0.611849	0.628532	1	1
chr4.67910402.G.A	rs4860265	G	Possible functional consequences	FCP + IP	G	TMPRSS11A	364	Corneal opacity and other disorders of cornea	sense organs	142	13678	-0.059832	0.123673	0.941923	0.628533	1	1
chr21.41473715.C.A	rs2298661	A	Protective	CAV-FE	A	TMPRSS2	698	Pruritus and related conditions	dermatologic	623	14733	-0.0362555	0.074942	0.964394	0.628541	1	1
chr10.104263031.C.A	rs4925	A	Protective for neurological complications of long COVID	CAV	A	GSTO1	287.3	Thrombocytopenia	hematopoietic	391	14983	-0.0437484	0.0904309	0.957195	0.628544	1	1
chr1.169597075.C.T	rs6127	T	Severity in males	CAV	C	SELP	275.5	Disorders of calcium/phosphorus metabolism	endocrine/metabolic	134	15551	-0.0694556	0.143575	0.932902	0.628557	1	1
chr10.130802064.T.G	rs12253652	G	Severity	CAV	G	-	172	Skin cancer	neoplasms	126	15581	-0.098326	0.203262	0.906353	0.62857	1	1
chr5.180810828.C.T	rs113791144	T	Severity	CAV	T	-	550.2	Diaphragmatic hernia	digestive	196	14992	-0.0830989	0.171784	0.92026	0.62857	1	1
chr21.41507982.C.A	rs75603675	A	Protective*Conflicting; Risk factor*Conflicting; Severity*Conflicting	CAV	A	TMPRSS2	766	Neuralgia, neuritis, and radiculitis NOS	symptoms	361	12563	0.0387658	0.0801459	1.03953	0.628606	1	1
chr10.52771466.C.T	rs1800451	T	Potential functional effect on protein	FCP + IP	T	MBL2	707.2	Chronic ulcer of leg or foot	dermatologic	349	15605	-0.0702695	0.145284	0.932143	0.628619	1	1
chr11.34482745.G.A	rs61882275	G	Severity	CAV	A	ELF5	994.2	Sepsis	injuries & poisonings	135	15833	0.0610279	0.12618	1.06293	0.62863	1	1
chr4.67910402.G.A	rs4860265	G	Possible functional consequences	FCP + IP	G	TMPRSS11A	497	Bronchitis	respiratory	330	11542	-0.0400044	0.0827164	0.960785	0.628646	1	1
chr10.52340585.A.T	rs1441121	T	Severity	CAV	A	-	216.1	Screening for malignant neoplasms of the skin	neoplasms	230	14235	0.0501625	0.103721	1.05144	0.628648	1	1
chr11.34482745.G.A	rs61882275	G	Severity	CAV	A	ELF5	327.4	Insomnia	neurological	1631	12238	-0.019176	0.0396541	0.981007	0.628684	1	1
chr10.51197961.C.A	rs7897633	A	Severity in European-Americans	CAV	C	PRKG1	496.21	Obstructive chronic bronchitis	respiratory	238	11727	0.0492487	0.101842	1.05048	0.628684	1	1
chr9.30504351.C.T	rs17775810	TT genotype	Protective	CAV	T	LINC01242	242	Thyrotoxicosis with or without goiter	endocrine/metabolic	353	13082	-0.0528799	0.109352	0.948494	0.628688	1	1
chr12.57108399.C.T	rs324011	T	Risk factor; Severity	CAV	T	STAT6	560	Intestinal obstruction without mention of hernia	digestive	167	11168	-0.0585579	0.121096	0.943124	0.628693	1	1
chr12.47879112.A.G	rs2228570	AG genotype	Severity	CAV	A	VDR	442.1	Aortic aneurysm	circulatory system	161	11724	0.059338	0.122713	1.06113	0.628704	1	1
chr6.18015216.C.T	rs140247774	T	Severity	CAV	T	-	327	Sleep disorders	neurological	1872	12240	0.0508261	0.105112	1.05214	0.628712	1	1
chr4.25613313.G.A	-	HLA-A*02:02	Protective	IP	A	HLA-A	706	Diseases of sebaceous glands	dermatologic	1209	13393	-0.0283386	0.0586104	0.972059	0.628735	1	1
chr6.31575324.G.A	rs361525	G	Severity	CAV-FE	A	TNF	216	Benign neoplasm of skin	neoplasms	275	14665	-0.100895	0.208674	0.904028	0.628738	1	1
chr17.35880776.C.T	rs2107538	T	Risk factor; Severity	FCP	T	CCL5	447	Other disorders of arteries and arterioles	circulatory system	189	13407	-0.0595942	0.123256	0.942147	0.628743	1	1
chr1.87162490.C.T	rs10873821	C	Severity	CAV	T	LINC01140	477	Epistaxis or throat hemorrhage	respiratory	179	10549	-0.0553283	0.114437	0.946174	0.628754	1	1
chrX.15581240.G.A	rs147464721	A	Severity	CAV	A	ACE2	197	Chemotherapy	neoplasms	604	14571	-0.346579	0.716872	0.707103	0.628769	1	1
chr4.68840276.G.A	rs115162070	G	Severity	CAV	A	-	613	Other nonmalignant breast conditions	genitourinary	400	15169	-0.0895847	0.185312	0.914311	0.628794	1	1
chr5.159315942.T.G	rs3212227	T	Severity	FCP	G	IL12B	278.4	Abnormal weight gain	endocrine/metabolic	262	9818	0.0462655	0.0957086	1.04735	0.628812	1	1
chr7.107967457.C.T	rs2237698	T	Severity	CAV	T	LAMB1	078	Viral warts & HPV	infectious diseases	514	11155	0.0453751	0.0938675	1.04642	0.628815	1	1
chr8.97128242.T.C	rs7817272	C	Severity	CAV	C	CPQ	696.4	Psoriasis	dermatologic	277	13045	0.045587	0.0943075	1.04664	0.628821	1	1
chr4.71742666.T.G	rs2282679	G	Severity	CAV	G	GC	428.4	Heart failure with preserved EF [Diastolic heart failure]	circulatory system	375	13894	0.0464972	0.0961905	1.0476	0.628821	1	1
chr3.157438240.A.G	rs1840680	AG genotype)	Protective	CAV	A	PTX3	519.8	Other diseases of respiratory system, NEC	respiratory	100	15833	-0.073057	0.151137	0.929548	0.628824	1	1
chr7.22728408.A.G	rs2069837	G	Severity	CAV-FE	G	IL6	381.1	Otitis media	sense organs	148	14675	-0.103977	0.215107	0.901246	0.628832	1	1
chr3.38894643.C.T	rs33985936	T	Severity	CAV	T	SCN11A	572	Ascites (non malignant)	digestive	199	13048	0.0579859	0.119962	1.0597	0.628834	1	1
chr2.60480453.A.G	rs1123573	A	Severity	CAV-FE	G	BCL11A	317.1	Alcoholism	mental disorders	372	12997	-0.0406618	0.0841242	0.960154	0.628844	1	1
chr3.61768231.T.A	rs672699	A	Severity	CAV	T	PTPRG	401	Hypertension	circulatory system	7179	8348	0.0145069	0.0300143	1.01461	0.62886	1	1
chr9.4329170.T.C	rs3895472	C	Severity	CAV	T	GLIS3	564	Functional digestive disorders	digestive	457	10893	0.05114	0.105808	1.05247	0.628862	1	1
chr1.173115604.T.G	rs17300100	G	Severity	CAV	G	-	300	Anxiety disorders	mental disorders	2559	9260	-0.0321668	0.066556	0.968345	0.628879	1	1
chr13.102695866.A.G	rs599976	G	Severity	CAV-FE	G	METTL21C	578.9	Hemorrhage of gastrointestinal tract	digestive	227	13980	0.0723199	0.149636	1.075	0.62888	1	1
chrX.15587729.C.T	rs4646140	T	Severity	CAV	T	ACE2	286	Coagulation defects	hematopoietic	244	14974	0.126981	0.262737	1.1354	0.628881	1	1
chr1.156125675.T.C	rs581342	C	Severity	CAV	C	LMNA	627.3	Postmenopausal atrophic vaginitis	genitourinary	313	12348	-0.056452	0.116806	0.945112	0.628884	1	1
chr4.5820150.T.C	rs3774881	T	Severity	CAV	C	CRMP1	510	Other diseases of lung	respiratory	119	14137	-0.0683561	0.141437	0.933928	0.628884	1	1
chr10.76490426.T.C	rs114026383	C	Risk factor for European population	CAV	C	LRMDA	590	Pyelonephritis	genitourinary	131	12626	0.249255	0.515739	1.28307	0.628885	1	1
chr9.132278286.T.C	rs11243705	C	Severity	CAV	C	SETX	626.12	Excessive or frequent menstruation	genitourinary	402	12263	-0.0534603	0.110617	0.947944	0.628887	1	1
chrX.12889539.C.G	rs3853839	G	Severity; Risk factor	CAV-FE	G	TLR7	496	Chronic airway obstruction	respiratory	945	10900	0.0302166	0.0625232	1.03068	0.628893	1	1
chr5.142872984.C.T	rs10039856	C	Severity	CAV	T	ARHGAP26	628	Ovarian cyst	genitourinary	203	12340	-0.0651952	0.134901	0.936885	0.628895	1	1
chr6.31575324.G.A	rs361525	G	Severity	CAV-FE	A	TNF	255	Disorders of adrenal glands	endocrine/metabolic	190	14626	0.113214	0.234262	1.11987	0.628898	1	1
chr4.69615987.C.T	rs7688383	T	Loss of smell and taste	CAV	T	UGT2A1	411.4	Coronary atherosclerosis	circulatory system	1986	13166	-0.0195416	0.0404361	0.980648	0.628903	1	1
chr1.90742957.A.C	rs2166172	C	Severity	CAV-FE	C	-	241.1	Nontoxic uninodular goiter	endocrine/metabolic	574	13174	0.0312002	0.064562	1.03169	0.628912	1	1
chr11.88824823.A.G	rs10831496	G	Severity	CAV-FE	A	GRM5	737	Curvature of spine	musculoskeletal	136	14859	0.0631213	0.130619	1.06516	0.62892	1	1
chr1.154454494.A.C	rs2228145	A	Risk factor	CAV	C	IL6R	601	Inflammatory diseases of prostate	genitourinary	152	14826	0.0594769	0.123078	1.06128	0.62892	1	1
chr10.36988942.A.G	rs2091431	G	Severity	CAV	A	-	477	Epistaxis or throat hemorrhage	respiratory	178	10456	-0.0567604	0.117457	0.94482	0.628923	1	1
chr14.72467521.C.T	rs12587980	T	Severity	CAV	T	RGS6	269	Proteinuria	endocrine/metabolic	789	14967	-0.026377	0.0545867	0.973968	0.628945	1	1
chr2.181488719.A.C	rs2034831	C	Severity	CAV	C	ITGA4	604	Disorders of penis	genitourinary	134	14091	-0.139831	0.28938	0.869505	0.628947	1	1
chr15.100233816.G.A	rs143434383	A	Risk factor	CAV	A	ADAMTS17	260.6	Anorexia	endocrine/metabolic	199	10111	-0.488799	1.01158	0.613363	0.62895	1	1
chr4.5820150.T.C	rs3774881	T	Severity	CAV	C	CRMP1	687	Symptoms affecting skin	dermatologic	251	9831	0.047419	0.0981355	1.04856	0.628955	1	1
chr18.69541156.T.C	rs12958013	T	Severity	CAV	C	DOK6	216	Benign neoplasm of skin	neoplasms	268	14276	0.0694525	0.143738	1.07192	0.628961	1	1
chr10.52340585.A.T	rs1441121	T	Severity	CAV	A	-	426.91	Cardiac pacemaker in situ	circulatory system	176	11689	0.0594641	0.123068	1.06127	0.628967	1	1
chr17.34252769.A.G	rs1024611	G	Risk factor	CAV	G	CCL2	395	Heart valve disorders	circulatory system	616	14586	0.0308685	0.0638861	1.03135	0.628968	1	1
chr1.3081749.G.A	rs12745140	A	Severity	CAV	A	PRDM16	277	Other disorders of metabolism	endocrine/metabolic	362	15003	0.0777947	0.161013	1.0809	0.628984	1	1
chr3.61768231.T.A	rs672699	A	Severity	CAV	T	PTPRG	588	Disorders resulting from impaired renal function	genitourinary	196	13018	-0.0541608	0.1121	0.94728	0.628991	1	1
chr6.105878879.T.A	rs9386484	T	Severity	CAV	A	-	694.2	Other dyschromia	dermatologic	209	11524	-0.0501488	0.103796	0.951088	0.628991	1	1
chr3.61768231.T.A	rs672699	A	Severity	CAV	T	PTPRG	701	Other hypertrophic and atrophic conditions of skin	dermatologic	404	14769	0.0371794	0.0769542	1.03788	0.628999	1	1
chrX.15561454.T.C	rs142017934	C	Severity	CAV	C	ACE2	930	Allergic reaction to food	injuries & poisonings	242	12588	0.356199	0.737265	1.42789	0.629	1	1
chrX.12885540.A.T	rs179008	T	Severity; Risk factor	CAV	T	TLR7	626.11	Absent or infrequent menstruation	genitourinary	288	12117	0.0553781	0.114624	1.05694	0.629005	1	1
chr9.133251249.A.G	rs7849280	G	Protective	CAV	G	ABO	519	Other diseases of respiratory system, not elsewhere classified	respiratory	168	15836	-0.0876346	0.181397	0.916096	0.629019	1	1
chr11.2872637.A.G	rs10766439	A	Severity	CAV	A	-	475	Chronic sinusitis	respiratory	815	10344	0.0300312	0.0621632	1.03049	0.629024	1	1
chr12.6845711.C.T	rs5443	T	protective	CAV	T	CDCA3	276	Disorders of fluid, electrolyte, and acid-base balance	endocrine/metabolic	1176	14131	0.0220897	0.0457275	1.02234	0.629045	1	1
chr1.196673103.G.A	rs800292	A	Severity	CAV	A	CFH	530.13	Barrett's esophagus	digestive	105	10728	-0.0700824	0.145077	0.932317	0.629046	1	1
chr21.33287378.C.T	rs8178521	T	Severity	CAV-FE	T	IL10RB	695	Erythematous conditions	dermatologic	699	13286	0.0351481	0.0727601	1.03577	0.629047	1	1
chr4.69615987.C.T	rs7688383	T	Loss of smell and taste	CAV	T	UGT2A1	610.1	Cystic mastopathy	genitourinary	209	13143	-0.055603	0.115107	0.945915	0.629056	1	1
chr10.52340585.A.T	rs1441121	T	Severity	CAV	A	-	250.25	Diabetes type 2 with peripheral circulatory disorders	endocrine/metabolic	652	10046	0.0321876	0.0666337	1.03271	0.629058	1	1
chr5.131995059.C.T	rs56162149	T	Severity	CAV-FE	T	ACSL6	809	Fracture of unspecified bones	injuries & poisonings	220	14141	0.0544443	0.11271	1.05595	0.629063	1	1
chr3.148742201.A.C	rs5186	C	Severity	CAV	C	AGTR1	427.1	Paroxysmal tachycardia, unspecified	circulatory system	265	12048	-0.0540375	0.111869	0.947397	0.629065	1	1
chr5.142872984.C.T	rs10039856	C	Severity	CAV	T	ARHGAP26	286.81	Primary hypercoagulable state	hematopoietic	119	14900	-0.0819032	0.169557	0.921361	0.629066	1	1
chr16.89196249.G.A	rs117169628	A	Severity	CAV	A	SLC22A31	476	Allergic rhinitis	respiratory	2185	10551	0.0280708	0.0581126	1.02847	0.629066	1	1
chr2.162267541.C.T	rs1990760	T	Risk factor; Severity	CAV	T	IFIH1	276	Disorders of fluid, electrolyte, and acid-base balance	endocrine/metabolic	1174	14067	-0.0231948	0.0480182	0.977072	0.629066	1	1
chr9.133257521.T.TC	rs8176719	TC	Severity; Risk factor	CAV-FE	TC	ABO	295	Schizophrenia and other psychotic disorders	mental disorders	319	9349	-0.04365	0.0903653	0.957289	0.629068	1	1
chr14.74952741.A.G	rs2268616	G	Risk factor	CAV	G	PGF	364	Corneal opacity and other disorders of cornea	sense organs	141	13484	0.121431	0.251392	1.12911	0.629071	1	1
chr4.186082920.C.T	rs3775291	T	Risk factor; Severity	CAV-FE	T	TLR3	702.2	Seborrheic keratosis	dermatologic	190	15630	0.0575211	0.119091	1.05921	0.629096	1	1
chr3.1052111.C.G	rs1504061	G	Severity	CAV	G	-	278	Overweight, obesity and other hyperalimentation	endocrine/metabolic	4485	9796	0.0258074	0.0534318	1.02614	0.629098	1	1
chr21.41465921.C.T	rs62217525	C	Possible functional consequences	FCP + IP	T	TMPRSS2	277.7	Dysmetabolic syndrome X	endocrine/metabolic	100	15071	-0.200094	0.414284	0.818654	0.629104	1	1
chr17.27660155.T.C	rs117217714	C	Severity	CAV	C	NOS2P1	366	Cataract	sense organs	1306	14091	-0.189982	0.393359	0.826974	0.629114	1	1
chr16.57636629.G.A	rs7499679	A	Severity	CAV	A	ADGRG1	327.32	Obstructive sleep apnea	neurological	1150	12169	0.024219	0.0501456	1.02451	0.629114	1	1
chr9.4329170.T.C	rs3895472	C	Severity	CAV	T	GLIS3	070.2	Viral hepatitis B	infectious diseases	138	10815	-0.094526	0.19572	0.909804	0.62912	1	1
chr4.67964168.T.A	rs720009	A	Possible functional consequences	FCP + IP	A	TMPRSS11A	270.3	Disorders of plasma protein metabolism	endocrine/metabolic	127	14983	-0.132327	0.273992	0.876054	0.629124	1	1
chr13.19647239.G.A	rs191299359	A	Severity	CAV	A	MPHOSPH8	250.2	Type 2 diabetes	endocrine/metabolic	4345	10381	0.315486	0.653235	1.37093	0.629125	1	1
chr22.41925447.G.A	rs61756766	A	Severity	CAV	A	TNFRSF13C	733	Other disorders of bone and cartilage	musculoskeletal	1069	13034	0.0914827	0.189422	1.0958	0.629126	1	1
chr1.169597075.C.T	rs6127	T	Severity in males	CAV	C	SELP	008.5	Bacterial enteritis	infectious diseases	448	15250	0.0375601	0.0777718	1.03827	0.629129	1	1
chrX.15592465.T.A	rs73195521	A	Severity	CAV	A	ACE2	707.2	Chronic ulcer of leg or foot	dermatologic	350	15653	0.508383	1.05266	1.6626	0.629132	1	1
chrX.12889539.C.G	rs3853839	G	Severity; Risk factor	CAV-FE	G	TLR7	579.8	Nonspecific abnormal findings in stool contents	digestive	110	13073	0.0783117	0.16216	1.08146	0.629147	1	1
chr6.31575324.G.A	rs361525	G	Severity	CAV-FE	A	TNF	411.2	Myocardial infarction	circulatory system	262	13402	-0.110558	0.228945	0.895334	0.629164	1	1
chr4.67963489.G.A	rs6552134	G	Possible functional consequences	FCP + IP	G	TMPRSS11A	727.1	Synovitis and tenosynovitis	musculoskeletal	423	11437	-0.0360926	0.0747408	0.964551	0.629164	1	1
chr4.67963489.G.A	rs6552134	G	Possible functional consequences	FCP + IP	G	TMPRSS11A	700	Corns and callosities	dermatologic	187	14674	-0.0536428	0.111085	0.947771	0.629166	1	1
chr15.60845514.G.A	rs17303202	A	Risk factor; Severity	CAV-FE	A	RORA	512.9	Other dyspnea	respiratory	1952	8781	-0.0203321	0.0421051	0.979873	0.629174	1	1
chr1.90742957.A.C	rs2166172	C	Severity	CAV-FE	C	-	317.1	Alcoholism	mental disorders	371	12931	0.0384354	0.0795955	1.03918	0.629178	1	1
chr1.155066988.C.T	rs114301457	T	Severity	CAV	T	EFNA4	764	Sciatica	symptoms	1064	12888	0.261066	0.540643	1.29831	0.62918	1	1
chr3.149000300.G.T	rs76488148	T	Severity	CAV	T	GYG1	415.11	Pulmonary embolism and infarction, acute	circulatory system	232	15660	-0.0849538	0.175936	0.918555	0.62919	1	1
chr16.3500977.C.G	rs2301762	G	Severity	CAV	G	CLUAP1	710	Osteomyelitis, periostitis, and other infections involving bone	musculoskeletal	118	14984	-0.159322	0.32996	0.852721	0.6292	1	1
chr16.3500977.C.G	rs2301762	G	Severity	CAV	G	CLUAP1	710.1	Osteomyelitis	musculoskeletal	118	14984	-0.159322	0.32996	0.852721	0.6292	1	1
chr4.68840276.G.A	rs115162070	G	Severity	CAV	A	-	366	Cataract	sense organs	1300	14052	-0.0509787	0.105579	0.950299	0.629204	1	1
chr13.33129529.C.G	rs34425674	G	Risk factor	CAV	G	STARD13	706	Diseases of sebaceous glands	dermatologic	1207	13387	0.0964353	0.199723	1.10124	0.629206	1	1
chr12.6845711.C.T	rs5443	T	protective	CAV	T	CDCA3	426.3	Bundle branch block	circulatory system	110	12059	0.0676834	0.140179	1.07003	0.629214	1	1
chrX.15587729.C.T	rs4646140	T	Severity	CAV	T	ACE2	530.2	Esophageal bleeding (varices/hemorrhage)	digestive	151	10753	-0.22421	0.464373	0.799147	0.629221	1	1
chr6.52200448.A.G	rs13192246	G	Severity	CAV	A	-	295	Schizophrenia and other psychotic disorders	mental disorders	318	9279	0.043888	0.0908997	1.04487	0.629225	1	1
chr1.173115604.T.G	rs17300100	G	Severity	CAV	G	-	285	Other anemias	hematopoietic	2264	11734	-0.0346679	0.0718043	0.965926	0.62923	1	1
chr17.27263807.T.C	rs60811869	C	Severity	CAV	C	-	580.2	Nephrotic syndrome without mention of glomerulonephritis	genitourinary	164	13043	0.140851	0.291733	1.15125	0.629233	1	1
chr15.60810211.C.T	rs341419	T	Severity	CAV-FE	T	RORA	587	Kidney replaced by transpant	genitourinary	183	12833	0.0645107	0.133616	1.06664	0.629234	1	1
chr2.112913801.G.T	rs3811046	T	Risk factor	CAV	G	IL37	276.1	Electrolyte imbalance	endocrine/metabolic	1101	14131	0.0247082	0.0511771	1.02502	0.629239	1	1
chr21.41509390.C.G	rs12626358	G	Possible functional consequences	FCP + IP	G	TMPRSS2	090	Sexually transmitted infections (not HIV or hepatitis)	infectious diseases	379	15522	-0.0440012	0.0911381	0.956953	0.62924	1	1
chr9.133251249.A.G	rs7849280	G	Protective	CAV	G	ABO	433.1	Occlusion and stenosis of precerebral arteries	circulatory system	305	14812	0.0604554	0.125224	1.06232	0.629253	1	1
chr1.155133406.T.G	rs4971066	G	Risk factor	CAV	G	EFNA1	253	Disorders of the pituitary gland and its hypothalamic control	endocrine/metabolic	137	14474	-0.0726159	0.150413	0.929958	0.629255	1	1
chr10.36988942.A.G	rs2091431	G	Severity	CAV	A	-	433.21	Cerebral artery occlusion, with cerebral infarction	circulatory system	515	14668	-0.0345166	0.0714975	0.966072	0.629262	1	1
chr9.21131628.G.C	rs12236000	G	Severity	CAV	C	-	426.9	Cardiac pacemaker/device in situ	circulatory system	426	11986	-0.0558042	0.115595	0.945724	0.629269	1	1
chr4.153687301.A.G	rs1898830	G	Severity; Risk factor	CAV	G	TLR2	070.3	Viral hepatitis C	infectious diseases	1232	11142	0.0233007	0.0482671	1.02357	0.629277	1	1
chr21.41473715.C.A	rs2298661	A	Protective	CAV-FE	A	TMPRSS2	242.1	Graves' disease	endocrine/metabolic	176	13108	0.0649171	0.134475	1.06707	0.629277	1	1
chr17.34252769.A.G	rs1024611	G	Risk factor	CAV	G	CCL2	368	Visual disturbances	sense organs	566	14352	0.0317653	0.0658041	1.03228	0.629291	1	1
chr12.6845711.C.T	rs5443	T	protective	CAV	T	CDCA3	594.1	Calculus of kidney	genitourinary	651	15240	0.028011	0.0580274	1.02841	0.629295	1	1
chr19.35687796.G.A	rs77127536	A	Severity	CAV	A	TYMSP2	351	Other peripheral nerve disorders	neurological	581	14439	0.042133	0.0872853	1.04303	0.629306	1	1
chr5.86011821.T.G	rs4424029	G	Severity	CAV	G	-	366.2	Senile cataract	sense organs	859	14005	-0.0260482	0.0539634	0.974288	0.629308	1	1
chr21.41465040.G.A	rs17001042	A	Possible functional consequences	FCP + IP	A	TMPRSS2	289.4	Lymphadenitis	hematopoietic	254	14193	0.117679	0.243793	1.12488	0.629309	1	1
chr1.3081749.G.A	rs12745140	A	Severity	CAV	A	PRDM16	571	Chronic liver disease and cirrhosis	digestive	1551	12902	-0.0416307	0.0862459	0.959224	0.62931	1	1
chr10.52771482.G.A	rs5030737	A	Potential functional effect on protein	FCP + IP	A	MBL2	580.2	Nephrotic syndrome without mention of glomerulonephritis	genitourinary	164	13070	-0.17313	0.358672	0.841028	0.629311	1	1
chr2.195499753.A.C	rs73060484	C	Severity	CAV	C	-	747	Cardiac and circulatory congenital anomalies	congenital anomalies	166	15999	0.0746595	0.154672	1.07752	0.629313	1	1
chr4.111691870.C.T	rs112641600	C	Severity	CAV	T	-	292.3	Memory loss	mental disorders	545	14028	0.0582201	0.120617	1.05995	0.629318	1	1
chr15.90866675.C.T	rs79742014	T	Protective	IP	T	FURIN	365	Glaucoma	sense organs	1069	13870	0.0851637	0.176441	1.0889	0.629326	1	1
chr1.161509955.A.G	rs1801274	G	Severity	CAV	A	FCGR2A	702	Degenerative skin conditions and other dermatoses	dermatologic	226	13969	0.0468756	0.0971175	1.04799	0.629331	1	1
chr11.126292948.C.T	rs8177374	T	Protective	CAV	T	TIRAP	389.4	Tinnitus	sense organs	224	14294	-0.0825808	0.171094	0.920737	0.629335	1	1
chr1.169597075.C.T	rs6127	T	Severity in males	CAV	C	SELP	368.9	Subjective visual disturbances	sense organs	137	14374	0.0653027	0.135304	1.06748	0.629355	1	1
chr15.33615902.C.T	rs12593288	C	Severity	CAV	T	RYR3	687	Symptoms affecting skin	dermatologic	272	11117	-0.0571059	0.118324	0.944494	0.629362	1	1
chr21.33287378.C.T	rs8178521	T	Severity	CAV-FE	T	IL10RB	372	Disorders of conjunctiva	sense organs	160	13417	0.0705317	0.146143	1.07308	0.629364	1	1
chr4.143999443.G.A	rs7683365	A	Risk factor	FCP + IP	A	GYPB	495	Asthma	respiratory	2636	10352	-0.0183961	0.038118	0.981772	0.629374	1	1
chr17.49863303.C.T	rs77534576	T	Severity	CAV	T	-	724.2	Disorders of coccyx	musculoskeletal	163	13672	0.139996	0.290088	1.15027	0.629381	1	1
chr1.3081749.G.A	rs12745140	A	Severity	CAV	A	PRDM16	531	Peptic ulcer (excl. esophageal)	digestive	276	15699	-0.0971133	0.20123	0.907453	0.629382	1	1
chr4.44416575.T.C	rs35540967	C	Severity	CAV	C	KCTD8	512.8	Cough	respiratory	2210	8718	0.0326076	0.0675683	1.03315	0.629389	1	1
chr17.16948873.A.G	rs34557412	G	Severity	CAV	G	TNFRSF13B	600	Hyperplasia of prostate	genitourinary	840	14856	-0.216261	0.448131	0.805525	0.62939	1	1
chr10.52340585.A.T	rs1441121	T	Severity	CAV	A	-	245.2	Chronic thyroiditis	endocrine/metabolic	238	12851	-0.0497678	0.103131	0.95145	0.629401	1	1
chr10.52340585.A.T	rs1441121	T	Severity	CAV	A	-	245.21	Chronic lymphocytic thyroiditis	endocrine/metabolic	238	12851	-0.0497678	0.103131	0.95145	0.629401	1	1
chr4.143999443.G.A	rs7683365	A	Risk factor	FCP + IP	A	GYPB	727.1	Synovitis and tenosynovitis	musculoskeletal	370	10208	0.0435567	0.0902612	1.04452	0.629407	1	1
chr9.87726001.C.A	rs41307457	C;A	Possible functional consequences	FCP + IP	A	CTSL	282	Hereditary hemolytic anemias	hematopoietic	112	11788	-0.117478	0.24345	0.88916	0.629411	1	1
chr19.39248147.C.T	rs12979860	C	Severity (C allele)*Conflicting; Risk factor (T allele)*Conflicting	CAV	T	IFNL4	250.25	Diabetes type 2 with peripheral circulatory disorders	endocrine/metabolic	657	10380	0.0290519	0.0602049	1.02948	0.629415	1	1
chr8.37849759.C.T	rs138763430	T	Severity	CAV	T	BRF2	772.3	Muscle weakness	symptoms	233	15035	-0.487601	1.0105	0.614098	0.629427	1	1
chr7.107967457.C.T	rs2237698	T	Severity	CAV	T	LAMB1	306.9	Tension headache	mental disorders	128	9339	-0.0951365	0.197162	0.909249	0.62943	1	1
chr17.34252769.A.G	rs1024611	G	Risk factor	CAV	G	CCL2	571.8	Liver abscess and sequelae of chronic liver disease	digestive	192	13023	-0.0539843	0.111878	0.947447	0.629431	1	1
chr9.87726151.C.T	rs41312184	C;T	Possible functional consequences	FCP + IP	T	CTSL	634	Miscarriage; stillbirth	pregnancy complications	132	15915	0.208396	0.431886	1.2317	0.629433	1	1
chr19.50259161.A.G	rs1651553	G	Severity	CAV	A	MYH14	300.11	Generalized anxiety disorder	mental disorders	636	9253	-0.0323111	0.066963	0.968205	0.629436	1	1
chr12.112919388.G.A	rs10774671	A	Severity (A allele); Protective (G allele)	CAV-FE	G	OAS1	395	Heart valve disorders	circulatory system	614	14428	-0.0303339	0.0628683	0.970122	0.629452	1	1
chr15.90866675.C.T	rs79742014	T	Protective	IP	T	FURIN	250.3	Insulin pump user	endocrine/metabolic	1156	10353	0.0833326	0.172712	1.0869	0.629454	1	1
chr7.22548762.C.T	rs13227460	T	Severity	CAV	T	STEAP1B	272.13	Mixed hyperlipidemia	endocrine/metabolic	1603	8643	0.0275914	0.0571877	1.02798	0.629471	1	1
chrX.12885540.A.T	rs179008	T	Severity; Risk factor	CAV	T	TLR7	763	Thoracic or lumbosacral neuritis or radiculitis, unspecified	symptoms	954	12545	0.03168	0.0656636	1.03219	0.62948	1	1
chr11.26675470.T.G	rs10835056	G	Severity	CAV	T	SLC5A12	110	Dermatophytosis / Dermatomycosis	infectious diseases	1596	12171	0.019093	0.0395762	1.01928	0.629495	1	1
chr12.57108399.C.T	rs324011	T	Risk factor; Severity	CAV	T	STAT6	426.7	Abnormal electrocardiogram [ECG] [EKG]	circulatory system	417	11959	0.0369041	0.076499	1.03759	0.629513	1	1
chr17.16948873.A.G	rs34557412	G	Severity	CAV	G	TNFRSF13B	316	Substance addiction and disorders	mental disorders	709	12994	0.193928	0.402007	1.21401	0.629523	1	1
chr17.8109899.C.T	rs151256885	T	Severity	CAV	T	ALOXE3	208	Benign neoplasm of colon	neoplasms	664	14502	-0.0974487	0.202011	0.907149	0.629526	1	1
chr14.35401887.C.T	rs696	CC genotype	Severity	CAV	T	NFKBIA	367.1	Myopia	sense organs	155	13964	0.0572069	0.118593	1.05887	0.629535	1	1
chr22.49281538.G.A	rs62220604	G	Severity	CAV	A	-	429.3	Symptoms involving cardiovascular system	circulatory system	320	13418	-0.0515851	0.106939	0.949723	0.629536	1	1
chr13.41746691.T.A	rs10507497	A	Severity	CAV-FE	A	VWA8	276.14	Hypopotassemia	endocrine/metabolic	368	14093	0.0435229	0.0902258	1.04448	0.629538	1	1
chr1.155133406.T.G	rs4971066	G	Risk factor	CAV	G	EFNA1	070.4	Chronic hepatitis	infectious diseases	155	11080	-0.0678909	0.140743	0.934362	0.629539	1	1
chrX.15564142.G.A	rs147311723	A	Severity	CAV	A	ACE2	380.4	Impacted cerumen	sense organs	340	14786	0.289129	0.599396	1.33526	0.629545	1	1
chr1.214663607.G.A	rs143976001	A	Severity	CAV	A	CENPF	530.1	Esophagitis, GERD and related diseases	digestive	3947	10763	-0.262397	0.543978	0.769206	0.629546	1	1
chr6.31575254.G.A	rs1800629	A	Risk factor*Conflicting; Severity*Conflicting; Protective*Conflicting	CAV-FE	A	TNF	512.9	Other dyspnea	respiratory	1958	8804	-0.0313228	0.064938	0.969163	0.629558	1	1
chr14.72467521.C.T	rs12587980	T	Severity	CAV	T	RGS6	626.11	Absent or infrequent menstruation	genitourinary	289	12349	-0.0447878	0.0928563	0.9562	0.629568	1	1
chr2.216660263.A.C	rs2270360	A	Severity	CAV	C	IGFBP2	509	Respiratory failure, insufficiency, arrest	respiratory	127	14180	-0.0742723	0.153986	0.928419	0.629571	1	1
chr11.14893332.A.G	rs10741657	G	Severity	CAV	A	CYP2R1	426.91	Cardiac pacemaker in situ	circulatory system	182	12058	0.055923	0.115944	1.05752	0.629572	1	1
chrX.15564175.T.C	rs41303171	C	Severity; Risk factor	CAV	C	ACE2	153	Colorectal cancer	neoplasms	368	14304	0.286593	0.594195	1.33188	0.629577	1	1
chr21.41660268.A.T	rs2252109	A	Severity	CAV	A	-	782.3	Edema	symptoms	946	13349	0.0243384	0.0504615	1.02464	0.629582	1	1
chr4.106022043.T.C	rs11729561	T	Severity	CAV	C	-	530	Diseases of esophagus	digestive	3942	10438	-0.0285243	0.0591409	0.971879	0.629585	1	1
chr8.97128242.T.C	rs7817272	C	Severity	CAV	C	CPQ	745	Pain in joint	musculoskeletal	4484	9106	-0.0144317	0.0299226	0.985672	0.629591	1	1
chr10.36988942.A.G	rs2091431	G	Severity	CAV	A	-	429.3	Symptoms involving cardiovascular system	circulatory system	327	13739	0.0416143	0.0862843	1.04249	0.629598	1	1
chr21.41464802.A.G	rs462574	A	Possible functional consequences	FCP + IP	A	TMPRSS2	627.3	Postmenopausal atrophic vaginitis	genitourinary	314	12343	0.0510429	0.105835	1.05237	0.629602	1	1
chr9.131672331.T.G	rs12551879	G	Severity	CAV	G	RAPGEF1	610.1	Cystic mastopathy	genitourinary	210	13344	0.0773327	0.160348	1.0804	0.629606	1	1
chr13.73984368.C.T	rs12871414	C	Severity	CAV	T	KLF12	772.2	Spasm of muscle	symptoms	300	14819	0.0486867	0.100955	1.04989	0.62962	1	1
chr21.33252612.A.G	rs2236757	A	Severity	CAV-FE	A	IFNAR2	079	Viral infection	infectious diseases	421	10940	-0.0367712	0.0762475	0.963897	0.62962	1	1
chrX.12885540.A.T	rs179008	T	Severity; Risk factor	CAV	T	TLR7	300.9	Posttraumatic stress disorder	mental disorders	309	9111	-0.0566119	0.117389	0.944961	0.629623	1	1
chr11.320772.A.G	rs12252	G	Severity; Risk factor	CAV	G	IFITM3	599.2	Retention of urine	genitourinary	246	10953	0.0648102	0.134391	1.06696	0.629626	1	1
chrX.15564667.C.T	rs2074192	T	Severity (T allele); Severity for males > 50 y.o (T allele); Protective (C allele); Protective (CT genotype)	CAV	T	ACE2	510	Other diseases of lung	respiratory	134	15947	0.068141	0.141297	1.07052	0.629627	1	1
chr2.195519781.A.G	rs74417002	G	Severity	CAV	G	-	440	Atherosclerosis	circulatory system	329	13448	0.1041	0.215865	1.10971	0.629633	1	1
chr5.123497022.T.C	rs62377777	T	Severity	CAV	C	-	585.34	Chronic Kidney Disease, Stage IV	genitourinary	481	13019	0.0391612	0.0812069	1.03994	0.629636	1	1
chr15.33615902.C.T	rs12593288	C	Severity	CAV	T	RYR3	726.3	Bursitis	musculoskeletal	116	11443	0.0835018	0.173156	1.08709	0.629639	1	1
chr22.43928847.C.G	rs738409	G	Protective*Conflicting; Severity*Conflicting	CAV	G	PNPLA3	610	Benign mammary dysplasias	genitourinary	298	13173	0.0440321	0.0913099	1.04502	0.629645	1	1
chr1.206773552.T.C	rs1800896	C	Severity	FCP	C	IL10	622.1	Polyp of corpus uteri	genitourinary	130	15729	-0.0662817	0.137449	0.935867	0.629645	1	1
chr13.33129529.C.G	rs34425674	G	Risk factor	CAV	G	STARD13	172	Skin cancer	neoplasms	127	15797	-0.345057	0.71555	0.70818	0.629645	1	1
chr9.133251249.A.G	rs7849280	G	Protective	CAV	G	ABO	619	Noninflammatory female genital disorders	genitourinary	1185	13757	-0.0339412	0.0703845	0.966628	0.629646	1	1
chr10.52771475.C.T	rs1800450	T	Severity	CAV	T	MBL2	686	Other local infections of skin and subcutaneous tissue	dermatologic	142	13641	0.0815071	0.169024	1.08492	0.629649	1	1
chr20.50172836.A.G	rs6122883	G	Severity	CAV-FE	G	LINC01273	613.5	Mastodynia	genitourinary	281	15014	-0.0450652	0.0934539	0.955935	0.62965	1	1
chr4.5820150.T.C	rs3774881	T	Severity	CAV	C	CRMP1	180.3	Cervical intraepithelial neoplasia [CIN] [Cervical dysplasia]	neoplasms	184	12644	0.0549076	0.113868	1.05644	0.629661	1	1
chr10.51197961.C.A	rs7897633	A	Severity in European-Americans	CAV	C	PRKG1	227	Benign neoplasm of other endocrine glands and related structures	neoplasms	168	15950	0.0561939	0.116537	1.0578	0.629665	1	1
chr9.87724615.A.G	rs3128509	A;G	Possible functional consequences	FCP + IP	A	CTSL	269	Proteinuria	endocrine/metabolic	781	14776	-0.0266125	0.0551902	0.973739	0.629667	1	1
chrX.15599938.A.G	rs2106809	G	Severity	CAV	G	ACE2	745	Pain in joint	musculoskeletal	4491	9124	-0.0162459	0.0336917	0.983885	0.62967	1	1
chr13.23084699.A.G	rs1984162	G	Severity	CAV	G	-	255	Disorders of adrenal glands	endocrine/metabolic	190	14598	0.0601974	0.124843	1.06205	0.629675	1	1
chr7.22548762.C.T	rs13227460	T	Severity	CAV	T	STEAP1B	782.3	Edema	symptoms	980	13944	0.0318948	0.0661471	1.03241	0.629679	1	1
chr7.22728408.A.G	rs2069837	G	Severity	CAV-FE	G	IL6	318	Tobacco use disorder	mental disorders	1743	12995	0.0298627	0.0619345	1.03031	0.629687	1	1
chr5.131995059.C.T	rs56162149	T	Severity	CAV-FE	T	ACSL6	426.7	Abnormal electrocardiogram [ECG] [EKG]	circulatory system	413	11874	-0.041745	0.0865793	0.959114	0.629693	1	1
chr17.27263807.T.C	rs60811869	C	Severity	CAV	C	-	415	Pulmonary heart disease	circulatory system	291	15756	0.100913	0.2093	1.10618	0.629703	1	1
chr6.160731787.C.T	rs4252128	T	Potential functional effect on protein	FCP + IP	T	PLG	053	Herpes zoster	infectious diseases	313	11189	-0.17268	0.358156	0.841406	0.629708	1	1
chrX.15599938.A.G	rs2106809	G	Severity	CAV	G	ACE2	381	Otitis media and Eustachian tube disorders	sense organs	194	14682	0.0587692	0.121893	1.06053	0.62971	1	1
chr4.71762286.C.T	rs113574864	T	Severity	CAV	T	GC	585.31	Renal dialysis	genitourinary	334	13006	0.0596874	0.123798	1.0615	0.629711	1	1
chr19.50259161.A.G	rs1651553	G	Severity	CAV	A	MYH14	726.3	Bursitis	musculoskeletal	113	11422	0.0720602	0.149465	1.07472	0.629719	1	1
chr19.35687796.G.A	rs77127536	A	Severity	CAV	A	TYMSP2	070.3	Viral hepatitis C	infectious diseases	1235	11152	0.031269	0.0648577	1.03176	0.629723	1	1
chr4.68840276.G.A	rs115162070	G	Severity	CAV	A	-	426.92	Cardiac defibrillator in situ	circulatory system	196	12004	0.116622	0.241899	1.12369	0.629728	1	1
chr21.41465040.G.A	rs17001042	A	Possible functional consequences	FCP + IP	A	TMPRSS2	362.9	Retinal edema	sense organs	195	13660	0.127316	0.264085	1.13578	0.629733	1	1
chr9.30504351.C.T	rs17775810	TT genotype	Protective	CAV	T	LINC01242	371.3	Inflammation of eyelids	sense organs	202	13467	-0.0666884	0.138329	0.935487	0.629735	1	1
chr21.41426103.C.A	rs17000900	A	Severity	CAV-FE	A	MX1	459	Other disorders of circulatory system	circulatory system	400	14904	-0.0511756	0.106153	0.950112	0.629741	1	1
chr20.50172836.A.G	rs6122883	G	Severity	CAV-FE	G	LINC01273	560	Intestinal obstruction without mention of hernia	digestive	165	11100	0.057587	0.119454	1.05928	0.629746	1	1
chr1.35908500.C.T	rs2765013	C	Severity	CAV	T	AGO1	564.9	Personal history of diseases of digestive system	digestive	144	11001	-0.0645509	0.133901	0.937488	0.629749	1	1
chrX.15600857.A.G	rs73635825	G	Risk factor*Conflicting; Protective*Conflicting	FCP + IP	G	ACE2	271	Disorders of carbohydrate transport and metabolism	endocrine/metabolic	2140	13380	-0.522321	1.08348	0.593142	0.62975	1	1
chrX.12886851.C.T	rs5743781	T	Severity; Severity for males	CAV-FE	T	TLR7	261	Vitamin deficiency	endocrine/metabolic	4395	10119	-0.155725	0.323028	0.855795	0.629751	1	1
chr17.31410594.G.A	rs178840	G	Severity	CAV	G	RAB11FIP4	218	Benign neoplasm of uterus	neoplasms	334	13432	0.0387229	0.080326	1.03948	0.629755	1	1
chr17.31410594.G.A	rs178840	G	Severity	CAV	G	RAB11FIP4	218.1	Uterine leiomyoma	neoplasms	334	13432	0.0387229	0.080326	1.03948	0.629755	1	1
chr21.41508701.T.G	rs4283504	T	Possible functional consequences	FCP + IP	T	TMPRSS2	338.2	Chronic pain	neurological	3163	10740	-0.0242363	0.0502775	0.976055	0.62977	1	1
chr9.33426577.A.G	rs10813976	G	Severity	CAV	G	-	296.2	Depression	mental disorders	3168	9315	-0.0196186	0.0406984	0.980573	0.629772	1	1
chr9.87724615.A.G	rs3128509	A;G	Possible functional consequences	FCP + IP	A	CTSL	174	Breast cancer	neoplasms	451	14521	0.0353254	0.0732832	1.03596	0.629778	1	1
chrX.15602217.T.C	rs190509934	C	Protective	CAV	C	ACE2	071.1	HIV infection, symptomatic	infectious diseases	1137	11197	0.137775	0.28582	1.14772	0.629782	1	1
chr2.45584979.T.C	-	HLA-A*02:02	Protective	IP	C	HLA-A	475	Chronic sinusitis	respiratory	824	10521	-0.0265061	0.0549911	0.973842	0.6298	1	1
chrX.15603134.G.A	rs7885856	G;A	Possible functional consequences	FCP + IP	A	ACE2	362.4	Retinal vascular changes and abnomalities	sense organs	155	13670	-0.166428	0.34528	0.846684	0.6298	1	1
chr11.88436431.C.T	rs72953026	T	Severity	CAV-FE	T	-	250.24	Type 2 diabetes with neurological manifestations	endocrine/metabolic	889	10277	0.0350926	0.0728056	1.03572	0.629803	1	1
chr4.68840276.G.A	rs115162070	G	Severity	CAV	A	-	527	Diseases of the salivary glands	digestive	126	15308	0.135312	0.280733	1.14489	0.62981	1	1
chr2.196087686.G.A	rs2176724	A	Severity	CAV	A	-	531	Peptic ulcer (excl. esophageal)	digestive	277	15876	-0.0568968	0.118045	0.944692	0.629811	1	1
chr17.34252769.A.G	rs1024611	G	Risk factor	CAV	G	CCL2	710	Osteomyelitis, periostitis, and other infections involving bone	musculoskeletal	118	15077	0.0682601	0.141622	1.07064	0.629815	1	1
chr17.34252769.A.G	rs1024611	G	Risk factor	CAV	G	CCL2	710.1	Osteomyelitis	musculoskeletal	118	15077	0.0682601	0.141622	1.07064	0.629815	1	1
chr9.87725456.A.T	rs56952354	A;T	Possible functional consequences	FCP + IP	T	CTSL	338.1	Acute pain	neurological	488	10949	0.126121	0.261669	1.13442	0.629815	1	1
chrX.12885540.A.T	rs179008	T	Severity; Risk factor	CAV	T	TLR7	368.9	Subjective visual disturbances	sense organs	136	14005	0.0800575	0.1661	1.08335	0.629817	1	1
chr16.3500977.C.G	rs2301762	G	Severity	CAV	G	CLUAP1	288	Diseases of white blood cells	hematopoietic	247	14088	-0.108826	0.225806	0.896886	0.629845	1	1
chr21.41464802.A.G	rs462574	A	Possible functional consequences	FCP + IP	A	TMPRSS2	765	Cervical radiculitis	symptoms	492	12811	0.0418132	0.0867611	1.0427	0.629852	1	1
chr9.4329170.T.C	rs3895472	C	Severity	CAV	T	GLIS3	198	Secondary malignant neoplasm	neoplasms	158	14075	0.0819867	0.17012	1.08544	0.629853	1	1
chr13.23084699.A.G	rs1984162	G	Severity	CAV	G	-	536	Disorders of function of stomach	digestive	240	14310	0.0532984	0.110593	1.05474	0.629854	1	1
chrX.15599938.A.G	rs2106809	G	Severity	CAV	G	ACE2	599.5	Frequency of urination and polyuria	genitourinary	1008	11355	-0.0297331	0.0616977	0.970705	0.629866	1	1
chrX.15596127.G.T	rs146598386	T	Severity	CAV	T	ACE2	720	Spinal stenosis	musculoskeletal	233	13710	0.355164	0.736993	1.42641	0.62987	1	1
chr9.133251249.A.G	rs7849280	G	Protective	CAV	G	ABO	709	Diffuse diseases of connective tissue	dermatologic	230	13263	0.069038	0.143259	1.07148	0.629871	1	1
chr21.41473456.A.G	rs17854725	G	Severity	CAV	G	TMPRSS2	695.3	Rosacea	dermatologic	141	13300	0.0588423	0.122104	1.06061	0.629875	1	1
chr17.45995618.A.G	rs112572874	G	Risk factor	CAV-FE	G	MAPT	278.1	Obesity	endocrine/metabolic	3639	9829	0.019267	0.0399818	1.01945	0.629882	1	1
chr17.8109899.C.T	rs151256885	T	Severity	CAV	T	ALOXE3	197	Chemotherapy	neoplasms	601	14496	0.093693	0.194431	1.09822	0.62989	1	1
chr21.41465040.G.A	rs17001042	A	Possible functional consequences	FCP + IP	A	TMPRSS2	110.13	Dermatophytosis of the body	infectious diseases	204	12262	0.122105	0.253397	1.12987	0.629896	1	1
chr18.6461231.C.G	rs11659676	G	Severity	CAV-FE	G	RPL6P27	394	Rheumatic disease of the heart valves	circulatory system	167	14139	0.0534272	0.110875	1.05488	0.629899	1	1
chr5.77379593.G.A	rs7715119	A	Severity	CAV-FE	A	PDE8B	735.3	Hallux valgus (Bunion)	musculoskeletal	112	14784	0.0919324	0.190789	1.09629	0.629909	1	1
chr1.12192898.T.G	rs1061622	T	Severity	CAV-FE	G	TNFRSF1B	579	Other symptoms involving abdomen and pelvis	digestive	142	13972	-0.0806968	0.167476	0.922473	0.629919	1	1
chr14.76832814.C.CT	rs34279101	CT	Severity	CAV	CT	LRRC74A	586	Other disorders of the kidney and ureters	genitourinary	716	12962	0.0388314	0.0805901	1.0396	0.629921	1	1
chr8.124324323.T.C	rs72711165	C	Severity	CAV-FE	C	TMEM65	760	Back pain	symptoms	3606	10648	0.0521386	0.108208	1.05352	0.629921	1	1
chr21.41464802.A.G	rs462574	A	Possible functional consequences	FCP + IP	A	TMPRSS2	275.6	Hypercalcemia	endocrine/metabolic	293	15468	0.0533546	0.110732	1.0548	0.629922	1	1
chr5.32750877.T.C	rs1173773	C	Protective	CAV	C	NPR3	737	Curvature of spine	musculoskeletal	136	14799	-0.0611762	0.126966	0.940657	0.629927	1	1
chr6.45737076.T.A	rs16873740	A	Severity	CAV	A	-	574.1	Cholelithiasis	digestive	472	15149	-0.0437001	0.0906976	0.957241	0.629932	1	1
chr7.117559590.ATCT.A	rs113993960	A	Severity	CAV	A	CFTR	580	Nephritis; nephrosis; renal sclerosis	genitourinary	305	13030	-0.48698	1.01073	0.614479	0.629941	1	1
chr3.101705614.T.C	rs11919389	C	Risk factor	CAV	C	PDCL3P4	724.2	Disorders of coccyx	musculoskeletal	164	13673	-0.0610492	0.12671	0.940777	0.629946	1	1
chr18.69541156.T.C	rs12958013	T	Severity	CAV	C	DOK6	368.9	Subjective visual disturbances	sense organs	132	13996	0.100167	0.207905	1.10536	0.629954	1	1
chr1.87162490.C.T	rs10873821	C	Severity	CAV	T	LINC01140	155.1	Malignant neoplasm of liver, primary	neoplasms	143	15290	0.0607153	0.126021	1.0626	0.629957	1	1
chr11.126292948.C.T	rs8177374	T	Protective	CAV	T	TIRAP	531	Peptic ulcer (excl. esophageal)	digestive	277	15892	-0.0753588	0.156416	0.927411	0.629959	1	1
chr15.90879313.T.C	rs8039305	C	Risk factor	CAV-FE	C	FURIN	610.1	Cystic mastopathy	genitourinary	202	12974	-0.055379	0.114946	0.946126	0.629959	1	1
chr4.153687301.A.G	rs1898830	G	Severity; Risk factor	CAV	G	TLR2	740	Osteoarthrosis	musculoskeletal	2728	12343	-0.0173896	0.0360942	0.982761	0.62996	1	1
chr1.155175305.G.A	rs7528026	A	Severity	CAV	A	TRIM46	654	Other and unspecified complications of birth; puerperium affecting management of mother	pregnancy complications	178	15988	-0.178163	0.369806	0.836806	0.629966	1	1
chr7.22548762.C.T	rs13227460	T	Severity	CAV	T	STEAP1B	351	Other peripheral nerve disorders	neurological	576	14182	-0.040163	0.0833651	0.960633	0.629968	1	1
chr14.55263686.C.T	rs10140801	T	Severity	CAV-FE	T	FBXO34-AS1	477	Epistaxis or throat hemorrhage	respiratory	178	10503	0.0541408	0.11238	1.05563	0.629973	1	1
chr4.44416575.T.C	rs35540967	C	Severity	CAV	C	KCTD8	426	Cardiac conduction disorders	circulatory system	932	11956	-0.046857	0.0972616	0.954224	0.629974	1	1
chr3.157438240.A.G	rs1840680	AG genotype)	Protective	CAV	A	PTX3	110	Dermatophytosis / Dermatomycosis	infectious diseases	1610	12249	0.0190766	0.0395978	1.01926	0.629976	1	1
chr18.69541156.T.C	rs12958013	T	Severity	CAV	C	DOK6	261.2	Vitamin B-complex deficiencies	endocrine/metabolic	812	9839	0.0428157	0.0888736	1.04375	0.629977	1	1
chr10.52771482.G.A	rs5030737	A	Potential functional effect on protein	FCP + IP	A	MBL2	427.8	Sinoatrial node dysfunction (Bradycardia)	circulatory system	110	12057	0.178078	0.369646	1.19492	0.629981	1	1
chr11.1219991.G.T	rs35705950	T	Protective	CAV	T	MUC5B	573.2	Liver replaced by transplant	digestive	129	12978	-0.138271	0.287016	0.870863	0.629982	1	1
chr9.117713024.A.G	rs4986790	G	Severity	CAV	G	TLR4	452.2	Deep vein thrombosis [DVT]	circulatory system	293	12585	-0.0911311	0.189171	0.912898	0.629991	1	1
chr1.214663607.G.A	rs143976001	A	Severity	CAV	A	CENPF	350.1	Abnormal involuntary movements	neurological	397	13659	0.509198	1.05705	1.66396	0.630006	1	1
chr1.230710048.A.G	rs699	G	Severity	CAV	A	AGT	041.8	H. pylori	infectious diseases	166	14775	0.0575474	0.119465	1.05924	0.630012	1	1
chr10.8988345.A.T	rs71481792	A	Severity	CAV	T	-	260	Protein-calorie malnutrition	endocrine/metabolic	215	9962	-0.057753	0.119893	0.943883	0.630015	1	1
chr2.6013310.G.A	rs73910904	A	Risk factor	CAV	A	-	364	Corneal opacity and other disorders of cornea	sense organs	143	13885	-0.244004	0.506561	0.783484	0.630028	1	1
chr7.117587778.G.T	rs113993959	T	Severity	CAV	T	CFTR	250	Diabetes mellitus	endocrine/metabolic	4399	10381	-0.542528	1.12631	0.581277	0.630029	1	1
chr21.41473715.C.A	rs2298661	A	Protective	CAV-FE	A	TMPRSS2	250.4	Abnormal glucose	endocrine/metabolic	1077	10275	0.0279963	0.0581217	1.02839	0.63003	1	1
chr1.155175305.G.A	rs7528026	A	Severity	CAV	A	TRIM46	726.1	Enthesopathy	musculoskeletal	618	11558	0.0905504	0.187989	1.09478	0.630033	1	1
chr3.148742201.A.C	rs5186	C	Severity	CAV	C	AGTR1	289.3	Personal history of diseases of blood and blood-forming organs	hematopoietic	278	14187	-0.0518565	0.107659	0.949465	0.630037	1	1
chr1.173115604.T.G	rs17300100	G	Severity	CAV	G	-	244	Hypothyroidism	endocrine/metabolic	1621	13078	-0.038414	0.0797509	0.962314	0.630037	1	1
chrX.15596127.G.T	rs146598386	T	Severity	CAV	T	ACE2	338.1	Acute pain	neurological	488	10985	-0.353172	0.733242	0.702456	0.630048	1	1
chr10.28606315.C.T	rs12773860	T	Severity	CAV	T	WAC	596.5	Functional disorders of bladder	genitourinary	200	15592	0.0944515	0.196099	1.09906	0.630053	1	1
chr10.104263031.C.A	rs4925	A	Protective for neurological complications of long COVID	CAV	A	GSTO1	599.8	Other symptoms involving urinary system	genitourinary	141	11355	-0.0708214	0.147041	0.931628	0.630059	1	1
chr9.78543197.A.G	rs7027911	A	Severity	CAV	G	-	290	Delirium dementia and amnestic and other cognitive disorders	mental disorders	404	14231	0.0391439	0.0812719	1.03992	0.630061	1	1
chr10.89010241.T.C	rs982764	T	Severity	CAV-FE	C	FAS	726	Peripheral enthesopathies and allied syndromes	musculoskeletal	1231	11497	-0.0222396	0.0461747	0.978006	0.630062	1	1
chr10.52771475.C.T	rs1800450	T	Severity	CAV	T	MBL2	459	Other disorders of circulatory system	circulatory system	400	14957	-0.0503086	0.104453	0.950936	0.630064	1	1
chr7.128938247.T.G	rs10488631	TCTA haplotype	Severity in European-Americans	CAV	T	IRF5	381.1	Otitis media	sense organs	148	14600	0.0575259	0.119438	1.05921	0.630064	1	1
chr11.26675470.T.G	rs10835056	G	Severity	CAV	T	SLC5A12	770	Myalgia and myositis unspecified	symptoms	446	15671	-0.0347306	0.0721127	0.965866	0.630078	1	1
chr1.173115604.T.G	rs17300100	G	Severity	CAV	G	-	612.2	Hypertrophy of breast (Gynecomastia)	genitourinary	137	13216	-0.13045	0.270868	0.8777	0.63009	1	1
chr20.1135233.C.T	rs141024057	T	Severity	CAV	T	PSMF1	276.1	Electrolyte imbalance	endocrine/metabolic	1101	14132	-0.366908	0.761866	0.692873	0.630096	1	1
chr5.157106730.T.C	rs35960726	C	Severity	CAV	C	HAVCR2	241	Nontoxic nodular goiter	endocrine/metabolic	821	13232	0.361416	0.750467	1.43536	0.630098	1	1
chrX.15561454.T.C	rs142017934	C	Severity	CAV	C	ACE2	345.1	Epilepsy	neurological	110	14613	0.490399	1.01831	1.63297	0.630103	1	1
chr9.87726001.C.A	rs41307457	C;A	Possible functional consequences	FCP + IP	A	CTSL	456	Chronic venous insufficiency [CVI]	circulatory system	662	12481	0.0554969	0.11524	1.05707	0.630106	1	1
chr21.41507982.C.A	rs75603675	A	Protective*Conflicting; Risk factor*Conflicting; Severity*Conflicting	CAV	A	TMPRSS2	284	Aplastic anemia	hematopoietic	140	11584	0.0625059	0.129794	1.0645	0.630107	1	1
chr12.8608014.A.G	rs11613792	A	Severity	CAV	G	AICDA	285.2	Anemia of chronic disease	hematopoietic	277	11167	-0.0585879	0.12166	0.943095	0.630111	1	1
chr1.154454494.A.C	rs2228145	A	Risk factor	CAV	C	IL6R	801	Fracture of ankle and foot	injuries & poisonings	106	14342	-0.0706645	0.146742	0.931774	0.63012	1	1
chr6.6924962.A.C	rs6933436	C	Severity	CAV	C	-	270.3	Disorders of plasma protein metabolism	endocrine/metabolic	127	14639	-0.0677	0.140587	0.934541	0.630125	1	1
chr4.188627868.CTCT.C	rs1734523522	C	Severity	CAV	C	LINC01060	939	Atopic/contact dermatitis due to other or unspecified	dermatologic	1064	12415	0.0388959	0.0807723	1.03966	0.630126	1	1
chr1.12192898.T.G	rs1061622	T	Severity	CAV-FE	G	TNFRSF1B	261.2	Vitamin B-complex deficiencies	endocrine/metabolic	828	10107	-0.0346928	0.0720445	0.965902	0.630128	1	1
chr4.188627868.CTCT.C	rs1734523522	C	Severity	CAV	C	LINC01060	112	Candidiasis	infectious diseases	597	12108	0.0515164	0.106984	1.05287	0.630137	1	1
chr18.6461231.C.G	rs11659676	G	Severity	CAV-FE	G	RPL6P27	599	Other symptoms/disorders or the urinary system	genitourinary	2530	10945	0.0154395	0.0320632	1.01556	0.630138	1	1
chr15.34253720.A.G	rs2705343	G	Severity	CAV-FE	G	SLC12A6	571.8	Liver abscess and sequelae of chronic liver disease	digestive	191	12863	0.0658775	0.136808	1.0681	0.630138	1	1
chr19.31533051.C.A	rs8105499	C	Severity	CAV	A	LINC02841	588.2	Secondary hyperparathyroidism (of renal origin)	genitourinary	187	12891	-0.0646434	0.134247	0.937402	0.630143	1	1
chr5.174562335.T.A	rs2220543	T	Severity	CAV	A	SUMO2P6	241	Nontoxic nodular goiter	endocrine/metabolic	811	13132	-0.0261636	0.0543351	0.974176	0.630144	1	1
chrX.15566297.A.G	rs4646179	G	Severity	CAV	G	ACE2	530.9	Heartburn	digestive	256	10756	-0.168589	0.350122	0.844856	0.63015	1	1
chr15.60845514.G.A	rs17303202	A	Risk factor; Severity	CAV-FE	A	RORA	592.1	Cystitis	genitourinary	425	12599	0.0378308	0.0785661	1.03856	0.63015	1	1
chr18.69541156.T.C	rs12958013	T	Severity	CAV	C	DOK6	300.12	Agorophobia, social phobia, and panic disorder	mental disorders	346	9105	-0.0680056	0.14124	0.934255	0.630168	1	1
chr17.42362183.A.G	rs744166	G	Risk factor; Severity	CAV	G	STAT3	599.5	Frequency of urination and polyuria	genitourinary	1005	11338	-0.0241229	0.0501006	0.976166	0.630169	1	1
chr13.112889041.C.T	rs9577175	T	Severity	CAV	T	ATP11A	415	Pulmonary heart disease	circulatory system	288	15708	0.0524179	0.108868	1.05382	0.630175	1	1
chr21.41465921.C.T	rs62217525	C	Possible functional consequences	FCP + IP	T	TMPRSS2	573.7	Abnormal results of function study of liver	digestive	449	12958	-0.0937113	0.194632	0.910546	0.630176	1	1
chr11.784340.C.G	rs7104929	G	Severity	CAV-FE	G	-	427.6	Premature beats	circulatory system	118	11964	0.0659161	0.136907	1.06814	0.630186	1	1
chr1.90742957.A.C	rs2166172	C	Severity	CAV-FE	C	-	174.1	Breast cancer [female]	neoplasms	438	14715	-0.0363923	0.075587	0.964262	0.630188	1	1
chr10.52340585.A.T	rs1441121	T	Severity	CAV	A	-	416	Cardiomegaly	circulatory system	112	15324	-0.0754467	0.156703	0.927329	0.630189	1	1
chr12.47879112.A.G	rs2228570	AG genotype	Severity	CAV	A	VDR	244.1	Secondary hypothyroidism	endocrine/metabolic	323	11618	0.041531	0.0862605	1.04241	0.630189	1	1
chr1.90742957.A.C	rs2166172	C	Severity	CAV-FE	C	-	427.7	Tachycardia NOS	circulatory system	303	12000	-0.0428396	0.0889785	0.958065	0.63019	1	1
chr15.90866675.C.T	rs79742014	T	Protective	IP	T	FURIN	649	Other conditions or status of the mother complicating pregnancy, childbirth, or the puerperium	pregnancy complications	125	15938	0.224276	0.465826	1.25142	0.63019	1	1
chrX.12885540.A.T	rs179008	T	Severity; Risk factor	CAV	T	TLR7	695.3	Rosacea	dermatologic	133	13119	-0.0831889	0.172786	0.920177	0.630193	1	1
chr3.141689849.A.G	rs6440031	G	Severity	CAV	A	LINC02618	289	Other diseases of blood and blood-forming organs	hematopoietic	339	12971	-0.0829645	0.172323	0.920384	0.630198	1	1
chr4.67963489.G.A	rs6552134	G	Possible functional consequences	FCP + IP	G	TMPRSS11A	272.9	Unspecified disorder of lipoid metabolism	endocrine/metabolic	132	8738	-0.0647131	0.134415	0.937336	0.630202	1	1
chr1.230710048.A.G	rs699	G	Severity	CAV	A	AGT	054	Herpes simplex	infectious diseases	536	11200	0.0322692	0.0670261	1.0328	0.630202	1	1
chr1.161544752.A.C	rs396991	C	Severity	CAV-FE	C	FCGR3A	735.3	Hallux valgus (Bunion)	musculoskeletal	109	14264	0.0711988	0.147895	1.07379	0.630222	1	1
chr5.77379593.G.A	rs7715119	A	Severity	CAV-FE	A	PDE8B	994	Sepsis and SIRS	injuries & poisonings	140	15809	0.0816501	0.169605	1.08508	0.630223	1	1
chr19.39248147.C.T	rs12979860	C	Severity (C allele)*Conflicting; Risk factor (T allele)*Conflicting	CAV	T	IFNL4	532	Dysphagia	digestive	586	10763	-0.0298535	0.0620133	0.970588	0.630229	1	1
chr15.100233816.G.A	rs143434383	A	Risk factor	CAV	A	ADAMTS17	276.12	Hyposmolality and/or hyponatremia	endocrine/metabolic	153	14118	0.348923	0.72481	1.41754	0.630233	1	1
chr9.4329170.T.C	rs3895472	C	Severity	CAV	T	GLIS3	369.5	Conjunctivitis, infectious	sense organs	362	13156	0.0568048	0.118002	1.05845	0.630241	1	1
chr21.41426103.C.A	rs17000900	A	Severity	CAV-FE	A	MX1	227	Benign neoplasm of other endocrine glands and related structures	neoplasms	167	15901	-0.0798537	0.165886	0.923251	0.630249	1	1
chrX.15564142.G.A	rs147311723	A	Severity	CAV	A	ACE2	702.2	Seborrheic keratosis	dermatologic	190	15630	0.351923	0.731078	1.4218	0.63025	1	1
chr19.39248147.C.T	rs12979860	C	Severity (C allele)*Conflicting; Risk factor (T allele)*Conflicting	CAV	T	IFNL4	539	Bariatric surgery	digestive	391	15885	0.0359125	0.0746053	1.03657	0.630256	1	1
chr1.12207235.C.T	rs3397	T	Severity	CAV-FE	C	TNFRSF1B	569	Other disorders of intestine	digestive	230	12002	-0.0479418	0.0995958	0.953189	0.630258	1	1
chr12.8608014.A.G	rs11613792	A	Severity	CAV	G	AICDA	555.1	Regional enteritis	digestive	106	10623	0.0869565	0.180648	1.09085	0.630261	1	1
chr13.112889041.C.T	rs9577175	T	Severity	CAV	T	ATP11A	722.6	Degeneration of intervertebral disc	musculoskeletal	188	13650	-0.0669327	0.139051	0.935258	0.630265	1	1
chr11.14893332.A.G	rs10741657	G	Severity	CAV	A	CYP2R1	174.1	Breast cancer [female]	neoplasms	438	14783	0.037006	0.0768792	1.0377	0.630266	1	1
chr2.195499753.A.C	rs73060484	C	Severity	CAV	C	-	427.6	Premature beats	circulatory system	116	11969	0.0915946	0.190288	1.09592	0.63027	1	1
chr20.50172836.A.G	rs6122883	G	Severity	CAV-FE	G	LINC01273	579	Other symptoms involving abdomen and pelvis	digestive	139	13790	0.0623409	0.129514	1.06433	0.630271	1	1
chr19.50379362.T.C	rs1405655	C	Severity	CAV-FE	C	NR1H2	229	Benign neoplasm of unspecified sites	neoplasms	149	16042	0.0576103	0.119687	1.0593	0.630274	1	1
chr2.196087686.G.A	rs2176724	A	Severity	CAV	A	-	241	Nontoxic nodular goiter	endocrine/metabolic	821	13220	-0.034507	0.0716897	0.966082	0.630276	1	1
chr4.68840276.G.A	rs115162070	G	Severity	CAV	A	-	550.4	Umbilical hernia	digestive	195	14934	0.115113	0.239165	1.122	0.630296	1	1
chr12.106231175.T.A	rs12823094	A	Severity	CAV	A	-	564	Functional digestive disorders	digestive	469	10787	-0.0457336	0.0950192	0.955296	0.630297	1	1
chr4.68840276.G.A	rs115162070	G	Severity	CAV	A	-	947	Urticaria	dermatologic	262	12531	-0.10945	0.227413	0.896327	0.630316	1	1
chr6.52200448.A.G	rs13192246	G	Severity	CAV	A	-	700	Corns and callosities	dermatologic	191	14694	0.0560871	0.116538	1.05769	0.630318	1	1
chr5.77379593.G.A	rs7715119	A	Severity	CAV-FE	A	PDE8B	731	Osteitis deformans and osteopathies associated with other disorders classified elsewhere	musculoskeletal	347	12944	-0.0549582	0.114195	0.946525	0.630328	1	1
chr14.80203237.T.C	rs225014	C	Severity	CAV	C	DIO2	250.22	Type 2 diabetes with renal manifestations	endocrine/metabolic	855	10185	-0.0259311	0.0538814	0.974402	0.63033	1	1
chr12.106231175.T.A	rs12823094	A	Severity	CAV	A	-	411.4	Coronary atherosclerosis	circulatory system	1972	12836	-0.0253665	0.0527084	0.974953	0.630331	1	1
chr17.35880776.C.T	rs2107538	T	Risk factor; Severity	FCP	T	CCL5	369	Infection of the eye	sense organs	416	13556	0.0390245	0.0810889	1.0398	0.630335	1	1
chr21.41508701.T.G	rs4283504	T	Possible functional consequences	FCP + IP	T	TMPRSS2	327.41	Organic or persistent insomnia	neurological	282	12036	-0.0725483	0.150752	0.930021	0.630344	1	1
chr4.153687301.A.G	rs1898830	G	Severity; Risk factor	CAV	G	TLR2	110.12	Althete's foot	infectious diseases	512	12200	0.0342708	0.0712138	1.03486	0.630347	1	1
chr6.6924962.A.C	rs6933436	C	Severity	CAV	C	-	427.11	Paroxysmal supraventricular tachycardia	circulatory system	113	11697	0.0707656	0.147051	1.07333	0.630353	1	1
chr22.41925447.G.A	rs61756766	A	Severity	CAV	A	TNFRSF13C	695	Erythematous conditions	dermatologic	710	13469	0.0990965	0.205923	1.10417	0.630353	1	1
chr6.41534945.A.C	rs1886814	C	Severity	CAV-FE	C	FOXP4-AS1	722	Intervertebral disc disorders	musculoskeletal	683	13639	0.0390939	0.0812394	1.03987	0.630361	1	1
chr4.67910402.G.A	rs4860265	G	Possible functional consequences	FCP + IP	G	TMPRSS11A	599.3	Dysuria	genitourinary	1082	11159	-0.022756	0.0472896	0.977501	0.630371	1	1
chr10.52771482.G.A	rs5030737	A	Potential functional effect on protein	FCP + IP	A	MBL2	256	Ovarian dysfunction	endocrine/metabolic	215	14623	0.135862	0.282338	1.14552	0.630371	1	1
chr6.6924962.A.C	rs6933436	C	Severity	CAV	C	-	245.2	Chronic thyroiditis	endocrine/metabolic	242	12855	-0.0491329	0.102104	0.952055	0.630372	1	1
chr6.6924962.A.C	rs6933436	C	Severity	CAV	C	-	245.21	Chronic lymphocytic thyroiditis	endocrine/metabolic	242	12855	-0.0491329	0.102104	0.952055	0.630372	1	1
chr1.3081749.G.A	rs12745140	A	Severity	CAV	A	PRDM16	401	Hypertension	circulatory system	7125	8283	0.0292653	0.060817	1.0297	0.630373	1	1
chr2.162044379.C.T	rs3788979	T	Risk factor	CAV	T	DPP4	426.92	Cardiac defibrillator in situ	circulatory system	194	11869	-0.0770179	0.160054	0.925873	0.630376	1	1
chr9.132278286.T.C	rs11243705	C	Severity	CAV	C	SETX	355.1	Chronic pain syndrome	neurological	301	14307	-0.0565289	0.117476	0.945039	0.630378	1	1
chr15.34253720.A.G	rs2705343	G	Severity	CAV-FE	G	SLC12A6	306.9	Tension headache	mental disorders	128	9233	0.0808404	0.168001	1.0842	0.630382	1	1
chr4.67910402.G.A	rs4860265	G	Possible functional consequences	FCP + IP	G	TMPRSS11A	284.1	Pancytopenia	hematopoietic	133	11694	0.0606069	0.125955	1.06248	0.630389	1	1
chr9.133257521.T.TC	rs8176719	TC	Severity; Risk factor	CAV-FE	TC	ABO	414	Other forms of chronic heart disease	circulatory system	217	13363	-0.0532054	0.110575	0.948185	0.630397	1	1
chr8.37849759.C.T	rs138763430	T	Severity	CAV	T	BRF2	949	Allergies, other	injuries & poisonings	542	12585	-0.286328	0.595073	0.751016	0.630399	1	1
chr22.19963748.G.A	rs4680	A	Risk factor	FCP	A	COMT	362.26	Macular puckering of retina	sense organs	130	13663	-0.0625565	0.130011	0.93936	0.6304	1	1
chr6.52236941.T.C	rs763780	C	Protective	FCP	C	IL17F	722.6	Degeneration of intervertebral disc	musculoskeletal	189	13713	0.105134	0.218501	1.11086	0.630403	1	1
chr11.34482745.G.A	rs61882275	G	Severity	CAV	A	ELF5	706	Diseases of sebaceous glands	dermatologic	1205	13342	0.0215143	0.0447136	1.02175	0.630404	1	1
chr8.73355963.T.C	rs2010843	C	Severity	CAV	C	RDH10-AS1	550.2	Diaphragmatic hernia	digestive	194	14830	-0.0541279	0.112496	0.947311	0.630407	1	1
chr12.132489230.GC.G	rs56106917	G	Severity	CAV	G	FBRSL1	381	Otitis media and Eustachian tube disorders	sense organs	193	14661	0.0538111	0.111839	1.05529	0.630411	1	1
chr21.41465040.G.A	rs17001042	A	Possible functional consequences	FCP + IP	A	TMPRSS2	272	Disorders of lipoid metabolism	endocrine/metabolic	6374	8852	0.0351175	0.0729872	1.03574	0.630413	1	1
chr15.100233816.G.A	rs143434383	A	Risk factor	CAV	A	ADAMTS17	512.7	Shortness of breath	respiratory	3293	8797	-0.110843	0.230374	0.89508	0.630415	1	1
chr12.112919388.G.A	rs10774671	A	Severity (A allele); Protective (G allele)	CAV-FE	G	OAS1	340.1	Migrain with aura	neurological	179	13177	0.0545256	0.113325	1.05604	0.630415	1	1
chr20.50172836.A.G	rs6122883	G	Severity	CAV-FE	G	LINC01273	174.11	Malignant neoplasm of female breast	neoplasms	390	14573	0.039457	0.0820074	1.04025	0.630417	1	1
chr1.155066988.C.T	rs114301457	T	Severity	CAV	T	EFNA4	585.3	Chronic renal failure [CKD]	genitourinary	1086	13069	0.269912	0.561005	1.30985	0.63043	1	1
chr6.18015216.C.T	rs140247774	T	Severity	CAV	T	-	707.2	Chronic ulcer of leg or foot	dermatologic	350	15566	-0.115082	0.239198	0.891293	0.630434	1	1
chr10.52340585.A.T	rs1441121	T	Severity	CAV	A	-	198	Secondary malignant neoplasm	neoplasms	157	14156	-0.062275	0.129442	0.939624	0.630443	1	1
chr3.61768231.T.A	rs672699	A	Severity	CAV	T	PTPRG	745	Pain in joint	musculoskeletal	4471	9086	0.0141408	0.0293949	1.01424	0.630473	1	1
chr1.46309111.A.G	rs41292543	G	Severity	CAV-FE	G	UQCRH	428	Congestive heart failure; nonhypertensive	circulatory system	1075	13894	0.0475723	0.098891	1.04872	0.630475	1	1
chr6.41534945.A.C	rs1886814	C	Severity	CAV-FE	C	FOXP4-AS1	110.11	Dermatophytosis of nail	infectious diseases	1031	12193	0.0325517	0.0676676	1.03309	0.630479	1	1
chr6.32623820.T.C	rs9271609	T	Severity	CAV	C	HLA-DQA1	627	Menopausal and postmenopausal disorders	genitourinary	858	12412	-0.0269817	0.0560889	0.973379	0.630479	1	1
chr4.106022043.T.C	rs11729561	T	Severity	CAV	C	-	276	Disorders of fluid, electrolyte, and acid-base balance	endocrine/metabolic	1132	13700	0.0445266	0.0925609	1.04553	0.63048	1	1
chr1.205208489.G.A	rs11240388	G	Severity	CAV-FE	A	DSTYK	317.1	Alcoholism	mental disorders	371	12988	-0.0374943	0.0779431	0.9632	0.630483	1	1
chr7.117559590.ATCT.A	rs113993960	A	Severity	CAV	A	CFTR	696.41	Psoriasis vulgaris	dermatologic	262	13030	0.347382	0.722137	1.41536	0.630483	1	1
chr1.155175305.G.A	rs7528026	A	Severity	CAV	A	TRIM46	465	Acute upper respiratory infections of multiple or unspecified sites	respiratory	2075	11102	0.0529075	0.109987	1.05433	0.630491	1	1
chr6.105878879.T.A	rs9386484	T	Severity	CAV	A	-	562	Diverticulosis and diverticulitis	digestive	376	9630	-0.0379448	0.0788825	0.962766	0.630496	1	1
chr4.67910402.G.A	rs4860265	G	Possible functional consequences	FCP + IP	G	TMPRSS11A	737	Curvature of spine	musculoskeletal	131	14643	-0.0623265	0.12957	0.939576	0.630498	1	1
chr4.143999443.G.A	rs7683365	A	Risk factor	FCP + IP	A	GYPB	246	Other disorders of thyroid	endocrine/metabolic	394	11681	0.0406365	0.084479	1.04147	0.630499	1	1
chr11.26675470.T.G	rs10835056	G	Severity	CAV	T	SLC5A12	949	Allergies, other	injuries & poisonings	538	12484	0.031534	0.0655576	1.03204	0.630507	1	1
chr12.106231175.T.A	rs12823094	A	Severity	CAV	A	-	798.1	Chronic fatigue syndrome	symptoms	129	11891	0.0802118	0.166758	1.08352	0.630512	1	1
chr11.2872637.A.G	rs10766439	A	Severity	CAV	A	-	280.2	Iron deficiency anemia secondary to blood loss (chronic)	hematopoietic	553	11618	0.0361194	0.0750933	1.03678	0.630521	1	1
chr4.111691870.C.T	rs112641600	C	Severity	CAV	T	-	709.2	Sicca syndrome	dermatologic	108	13033	0.122327	0.254321	1.13012	0.630521	1	1
chr4.67910532.T.C	rs9998258	T	Possible functional consequences	FCP + IP	C	TMPRSS11A	593	Hematuria	genitourinary	565	12624	0.0655932	0.136372	1.06779	0.630527	1	1
chr3.157438240.A.G	rs1840680	AG genotype)	Protective	CAV	A	PTX3	362.9	Retinal edema	sense organs	195	13646	0.0511199	0.106282	1.05245	0.630527	1	1
chr1.169597075.C.T	rs6127	T	Severity in males	CAV	C	SELP	470	Septal Deviations/Turbinate Hypertrophy	respiratory	235	10573	0.0501293	0.104222	1.05141	0.630527	1	1
chr21.41465921.C.T	rs62217525	C	Possible functional consequences	FCP + IP	T	TMPRSS2	796	Elevated prostate specific antigen [PSA]	genitourinary	208	14749	-0.142554	0.296384	0.867141	0.630534	1	1
chr8.40324459.C.A	rs11779911	C	Severity	CAV	A	SIRLNT	250.41	Impaired fasting glucose	endocrine/metabolic	267	9933	-0.0512134	0.10648	0.950076	0.63054	1	1
chr1.161509955.A.G	rs1801274	G	Severity	CAV	A	FCGR2A	626.13	Irregular menstrual cycle	genitourinary	411	12080	-0.0368626	0.0766448	0.963809	0.63055	1	1
chr10.51197961.C.A	rs7897633	A	Severity in European-Americans	CAV	C	PRKG1	174.1	Breast cancer [female]	neoplasms	438	14764	0.0364373	0.0757613	1.03711	0.630553	1	1
chr12.47902438.G.T	rs11574024	T	Severity	CAV	T	VDR	296.1	Bipolar	mental disorders	362	9346	0.0861227	0.179069	1.08994	0.630553	1	1
chr9.133257521.T.TC	rs8176719	TC	Severity; Risk factor	CAV-FE	TC	ABO	380.4	Impacted cerumen	sense organs	340	14748	-0.0424592	0.0882823	0.95843	0.630554	1	1
chr1.214663607.G.A	rs143976001	A	Severity	CAV	A	CENPF	338.2	Chronic pain	neurological	3215	10990	-0.317878	0.660951	0.727692	0.630559	1	1
chr6.158608455.C.T	rs117665206	T	Severity	CAV	T	TMEM181	274	Gout and other crystal arthropathies	endocrine/metabolic	299	15955	0.242528	0.50428	1.27447	0.630559	1	1
chr4.111691870.C.T	rs112641600	C	Severity	CAV	T	-	737	Curvature of spine	musculoskeletal	135	14603	-0.12184	0.253341	0.88529	0.630563	1	1
chr7.22728408.A.G	rs2069837	G	Severity	CAV-FE	G	IL6	724.2	Disorders of coccyx	musculoskeletal	164	13707	0.0903949	0.187957	1.09461	0.630564	1	1
chr2.112913801.G.T	rs3811046	T	Risk factor	CAV	G	IL37	771.1	Swelling of limb	symptoms	550	14221	-0.0333667	0.0693794	0.967184	0.630565	1	1
chr21.41508701.T.G	rs4283504	T	Possible functional consequences	FCP + IP	T	TMPRSS2	527	Diseases of the salivary glands	digestive	124	15060	0.103891	0.216028	1.10948	0.630577	1	1
chr7.107967457.C.T	rs2237698	T	Severity	CAV	T	LAMB1	275	Disorders of mineral metabolism	endocrine/metabolic	475	15502	-0.0491017	0.1021	0.952084	0.630577	1	1
chr17.45714244.T.C	rs113661667	C	Risk factor	CAV-FE	C	LINC02210-CRHR1	172	Skin cancer	neoplasms	128	15787	-0.0842813	0.175256	0.919173	0.630585	1	1
chr5.159315942.T.G	rs3212227	T	Severity	FCP	G	IL12B	695.7	Prurigo and Lichen	dermatologic	132	13444	-0.0648851	0.134925	0.937175	0.63059	1	1
chr3.157438240.A.G	rs1840680	AG genotype)	Protective	CAV	A	PTX3	433.31	Transient cerebral ischemia	circulatory system	298	14807	-0.0419249	0.0871831	0.958942	0.630599	1	1
chr1.244873270.T.C	rs12130553	C	Severity	CAV	T	-	079	Viral infection	infectious diseases	384	9504	-0.0370037	0.0769513	0.963673	0.630608	1	1
chr22.49281538.G.A	rs62220604	G	Severity	CAV	A	-	415	Pulmonary heart disease	circulatory system	288	15265	-0.0543866	0.113101	0.947066	0.63061	1	1
chr13.22495675.AG.A	rs10714879	A	Severity	CAV	AG	-	459	Other disorders of circulatory system	circulatory system	397	14765	-0.0380011	0.0790259	0.962712	0.63061	1	1
chr2.136948486.A.G	rs7605851	G	Severity	CAV-FE	G	THSD7B	594	Urinary calculus	genitourinary	694	15176	-0.0366921	0.0763056	0.963973	0.630619	1	1
chr22.19963748.G.A	rs4680	A	Risk factor	FCP	A	COMT	250.25	Diabetes type 2 with peripheral circulatory disorders	endocrine/metabolic	657	10374	0.0293644	0.0610669	1.0298	0.630619	1	1
chr13.102695866.A.G	rs599976	G	Severity	CAV-FE	G	METTL21C	695.7	Prurigo and Lichen	dermatologic	133	13455	-0.0960009	0.199648	0.908463	0.630623	1	1
chr10.43519603.G.T	rs10793436	G	Severity	CAV	T	-	415.1	Acute pulmonary heart disease	circulatory system	227	14871	0.0462245	0.096131	1.04731	0.630624	1	1
chr16.85959043.C.T	rs12444486	C	Severity in African-Americans	CAV	C	-	261.2	Vitamin B-complex deficiencies	endocrine/metabolic	810	9769	-0.0265164	0.0551454	0.973832	0.630626	1	1
chr21.41473715.C.A	rs2298661	A	Protective	CAV-FE	A	TMPRSS2	426.7	Abnormal electrocardiogram [ECG] [EKG]	circulatory system	418	11949	-0.0437456	0.0909815	0.957197	0.630645	1	1
chr3.149000300.G.T	rs76488148	T	Severity	CAV	T	GYG1	764	Sciatica	symptoms	1055	12788	-0.0418319	0.0870036	0.959031	0.630654	1	1
chr9.87724615.A.G	rs3128509	A;G	Possible functional consequences	FCP + IP	A	CTSL	427.7	Tachycardia NOS	circulatory system	301	11829	0.0420014	0.0873568	1.0429	0.630657	1	1
chr15.60810211.C.T	rs341419	T	Severity	CAV-FE	T	RORA	362.3	Other nondiabetic retinopathy	sense organs	105	13422	-0.0865367	0.179985	0.917102	0.630659	1	1
chr18.69541156.T.C	rs12958013	T	Severity	CAV	C	DOK6	284.1	Pancytopenia	hematopoietic	133	11572	0.098945	0.205793	1.10401	0.630659	1	1
chr10.104263031.C.A	rs4925	A	Protective for neurological complications of long COVID	CAV	A	GSTO1	598	Abnormal findings on examination of urine	genitourinary	257	15715	0.0535118	0.111297	1.05497	0.630659	1	1
chr5.21768177.G.A	-	HLA-A*02:02	Protective	IP	A	HLA-A	284	Aplastic anemia	hematopoietic	134	11516	-0.0621155	0.129196	0.939774	0.630669	1	1
chr14.72467521.C.T	rs12587980	T	Severity	CAV	T	RGS6	803	Fracture of upper limb	injuries & poisonings	187	14297	-0.0534398	0.111153	0.947963	0.630674	1	1
chr11.2872637.A.G	rs10766439	A	Severity	CAV	A	-	440	Atherosclerosis	circulatory system	328	13156	-0.0466511	0.0970339	0.95442	0.630679	1	1
chr7.22548762.C.T	rs13227460	T	Severity	CAV	T	STEAP1B	700	Corns and callosities	dermatologic	191	14523	0.0674875	0.140375	1.06982	0.630683	1	1
chr1.169597075.C.T	rs6127	T	Severity in males	CAV	C	SELP	110.12	Althete's foot	infectious diseases	514	12266	0.0354429	0.0737229	1.03608	0.630689	1	1
chrX.15561454.T.C	rs142017934	C	Severity	CAV	C	ACE2	580.3	Nephritis and nephropathy without mention of glomerulonephritis	genitourinary	104	13070	0.490153	1.01956	1.63257	0.630695	1	1
chr1.173115604.T.G	rs17300100	G	Severity	CAV	G	-	428	Congestive heart failure; nonhypertensive	circulatory system	1069	13721	0.0465577	0.0968441	1.04766	0.630695	1	1
chr4.111691870.C.T	rs112641600	C	Severity	CAV	T	-	530.2	Esophageal bleeding (varices/hemorrhage)	digestive	151	10547	-0.116149	0.241608	0.890342	0.630705	1	1
chr11.126292948.C.T	rs8177374	T	Protective	CAV	T	TIRAP	707	Chronic ulcer of skin	dermatologic	445	15655	-0.0589541	0.122634	0.94275	0.630706	1	1
chr5.157106730.T.C	rs35960726	C	Severity	CAV	C	HAVCR2	327.4	Insomnia	neurological	1635	12305	-0.360735	0.750397	0.697163	0.630711	1	1
chr14.74952741.A.G	rs2268616	G	Risk factor	CAV	G	PGF	512.1	Wheezing	respiratory	213	8510	0.0999798	0.207978	1.10515	0.630713	1	1
chr1.205208489.G.A	rs11240388	G	Severity	CAV-FE	A	DSTYK	301	Personality disorders	mental disorders	209	9363	0.0498466	0.103693	1.05111	0.63072	1	1
chr14.35401887.C.T	rs696	CC genotype	Severity	CAV	T	NFKBIA	687.4	Disturbance of skin sensation	dermatologic	738	11235	-0.027245	0.0566797	0.973123	0.630742	1	1
chr16.89196249.G.A	rs117169628	A	Severity	CAV	A	SLC22A31	193	Thyroid cancer	neoplasms	162	15936	-0.0962734	0.200288	0.908216	0.630748	1	1
chr5.86011821.T.G	rs4424029	G	Severity	CAV	G	-	285.1	Acute posthemorrhagic anemia	hematopoietic	141	11792	0.0593897	0.123558	1.06119	0.630756	1	1
chr17.16948873.A.G	rs34557412	G	Severity	CAV	G	TNFRSF13B	375.1	Dry eyes	sense organs	859	13621	-0.205549	0.427638	0.8142	0.630757	1	1
chr21.41465040.G.A	rs17001042	A	Possible functional consequences	FCP + IP	A	TMPRSS2	386.2	Peripheral or central vertigo	sense organs	223	12958	0.116427	0.242228	1.12348	0.630765	1	1
chr9.132278286.T.C	rs11243705	C	Severity	CAV	C	SETX	598	Abnormal findings on examination of urine	genitourinary	251	15518	-0.0647321	0.134678	0.937319	0.630769	1	1
chr14.74952741.A.G	rs2268616	G	Risk factor	CAV	G	PGF	571.5	Other chronic nonalcoholic liver disease	digestive	1453	12701	0.0355932	0.0740533	1.03623	0.630771	1	1
chr1.109740350.G.T	rs1332018	T	Risk factor; Severity	CAV	G	GSTM3	949	Allergies, other	injuries & poisonings	542	12587	-0.032345	0.0672958	0.968172	0.630772	1	1
chrX.12886851.C.T	rs5743781	T	Severity; Severity for males	CAV-FE	T	TLR7	110.1	Dermatophytosis	infectious diseases	1500	12268	0.213517	0.444251	1.23802	0.630784	1	1
chr6.52200448.A.G	rs13192246	G	Severity	CAV	A	-	789	Nausea and vomiting	symptoms	714	14230	-0.0297931	0.0619886	0.970646	0.630785	1	1
chr6.30887474.G.A	rs4618569	AG genotype	Severity	CAV	A	DDR1	587	Kidney replaced by transpant	genitourinary	186	13064	-0.0547479	0.113911	0.946724	0.630786	1	1
chr2.162044379.C.T	rs3788979	T	Risk factor	CAV	T	DPP4	425.1	Primary/intrinsic cardiomyopathies	circulatory system	351	15477	-0.0557968	0.116095	0.945731	0.63079	1	1
chr4.186082920.C.T	rs3775291	T	Risk factor; Severity	CAV-FE	T	TLR3	464	Acute sinusitis	respiratory	234	11120	0.0512509	0.106639	1.05259	0.630801	1	1
chr6.32623820.T.C	rs9271609	T	Severity	CAV	C	HLA-DQA1	614.5	Inflammatory disease of cervix, vagina, and vulva	genitourinary	426	14944	-0.0374263	0.0778754	0.963265	0.630807	1	1
chr5.21768177.G.A	-	HLA-A*02:02	Protective	IP	A	HLA-A	425	Cardiomyopathy	circulatory system	374	15212	0.0383221	0.0797401	1.03907	0.630809	1	1
chr4.5820150.T.C	rs3774881	T	Severity	CAV	C	CRMP1	278.4	Abnormal weight gain	endocrine/metabolic	239	8601	-0.0495391	0.103084	0.951668	0.630823	1	1
chr9.87726001.C.A	rs41307457	C;A	Possible functional consequences	FCP + IP	A	CTSL	250	Diabetes mellitus	endocrine/metabolic	4374	10290	0.0274958	0.0572154	1.02788	0.630825	1	1
chr21.41465921.C.T	rs62217525	C	Possible functional consequences	FCP + IP	T	TMPRSS2	473	Diseases of the larynx and vocal cords	respiratory	383	10489	-0.0971178	0.202094	0.907449	0.630832	1	1
chr6.31575254.G.A	rs1800629	A	Risk factor*Conflicting; Severity*Conflicting; Protective*Conflicting	CAV-FE	A	TNF	389.1	Sensorineural hearing loss	sense organs	592	14294	-0.052139	0.108498	0.949197	0.630835	1	1
chr7.117559590.ATCT.A	rs113993960	A	Severity	CAV	A	CFTR	785	Abdominal pain	symptoms	3646	9700	0.132721	0.276186	1.14193	0.630835	1	1
chr8.97128242.T.C	rs7817272	C	Severity	CAV	C	CPQ	284	Aplastic anemia	hematopoietic	144	11860	-0.0641055	0.1334	0.937906	0.630836	1	1
chr12.52726315.TC.T	rs5798227	T	Risk factor	CAV	TC	-	401.21	Hypertensive heart disease	circulatory system	161	8375	0.10512	0.21875	1.11084	0.630836	1	1
chr1.20166359.C.T	rs72663004	T	Severity	CAV	T	PLA2G2C	229	Benign neoplasm of unspecified sites	neoplasms	149	16042	0.12567	0.261524	1.13391	0.630851	1	1
chr4.153687301.A.G	rs1898830	G	Severity; Risk factor	CAV	G	TLR2	306.9	Tension headache	mental disorders	129	9320	0.0666272	0.138655	1.0689	0.630854	1	1
chr16.89196249.G.A	rs117169628	A	Severity	CAV	A	SLC22A31	355.1	Chronic pain syndrome	neurological	302	14472	-0.0694894	0.144616	0.93287	0.630864	1	1
chr22.22210343.A.T	rs5757427	T	Severity	CAV	A	IGLV10-54	697	Sarcoidosis	dermatologic	106	9527	0.0726127	0.151119	1.07531	0.630871	1	1
chr5.174562335.T.A	rs2220543	T	Severity	CAV	A	SUMO2P6	389.4	Tinnitus	sense organs	224	14180	-0.0483818	0.100692	0.95277	0.630875	1	1
chr14.55263686.C.T	rs10140801	T	Severity	CAV-FE	T	FBXO34-AS1	275.5	Disorders of calcium/phosphorus metabolism	endocrine/metabolic	133	15439	0.0620155	0.129067	1.06398	0.630877	1	1
chr21.41465040.G.A	rs17001042	A	Possible functional consequences	FCP + IP	A	TMPRSS2	585.32	End stage renal disease	genitourinary	500	13062	-0.0868333	0.180725	0.91683	0.630892	1	1
chr7.22728630.G.T	rs2066992	T	Protective	CAV-FE	T	IL6	278.4	Abnormal weight gain	endocrine/metabolic	262	9800	0.0601752	0.125246	1.06202	0.630903	1	1
chr2.60480453.A.G	rs1123573	A	Severity	CAV-FE	G	BCL11A	535	Gastritis and duodenitis	digestive	777	14335	0.0280298	0.0583401	1.02843	0.630904	1	1
chr4.67910532.T.C	rs9998258	T	Possible functional consequences	FCP + IP	C	TMPRSS11A	250.41	Impaired fasting glucose	endocrine/metabolic	273	10377	-0.0994289	0.20695	0.905354	0.630908	1	1
chr4.188627868.CTCT.C	rs1734523522	C	Severity	CAV	C	LINC01060	246	Other disorders of thyroid	endocrine/metabolic	453	13058	-0.0617449	0.128515	0.940123	0.630908	1	1
chr14.94566450.G.A	rs2093266	A	Risk factor for acute kidney injury	CAV	A	SERPINA4	604	Disorders of penis	genitourinary	133	14130	0.078068	0.162493	1.0812	0.630915	1	1
chr6.31575324.G.A	rs361525	G	Severity	CAV-FE	A	TNF	276.14	Hypopotassemia	endocrine/metabolic	370	14134	0.0848253	0.176558	1.08853	0.630916	1	1
chr13.112889041.C.T	rs9577175	T	Severity	CAV	T	ATP11A	695	Erythematous conditions	dermatologic	705	13402	0.0343828	0.071568	1.03498	0.630928	1	1
chrX.15599938.A.G	rs2106809	G	Severity	CAV	G	ACE2	272.9	Unspecified disorder of lipoid metabolism	endocrine/metabolic	133	8860	0.0775293	0.161379	1.08061	0.630931	1	1
chr1.155175305.G.A	rs7528026	A	Severity	CAV	A	TRIM46	735.2	Acquired toe deformities	musculoskeletal	197	14857	0.1577	0.328256	1.17081	0.630932	1	1
chrX.15596127.G.T	rs146598386	T	Severity	CAV	T	ACE2	272.1	Hyperlipidemia	endocrine/metabolic	6329	8857	-0.129434	0.269422	0.878593	0.630934	1	1
chr13.73984368.C.T	rs12871414	C	Severity	CAV	T	KLF12	079	Viral infection	infectious diseases	424	11033	-0.0426626	0.0888065	0.958235	0.630943	1	1
chr8.37849759.C.T	rs138763430	T	Severity	CAV	T	BRF2	371	Inflammation of the eye	sense organs	326	13612	0.284737	0.592717	1.32941	0.630948	1	1
chr5.142872984.C.T	rs10039856	C	Severity	CAV	T	ARHGAP26	433.2	Occlusion of cerebral arteries	circulatory system	531	14742	0.038611	0.0803748	1.03937	0.630953	1	1
chr3.141689849.A.G	rs6440031	G	Severity	CAV	A	LINC02618	798	Malaise and fatigue	symptoms	1721	11281	-0.0383572	0.0798487	0.962369	0.630962	1	1
chr7.117611595.T.G	rs150212784	G	Severity	CAV	G	CFTR	195	Cancer, suspected or other	neoplasms	183	14575	0.489665	1.01935	1.63177	0.630963	1	1
chr21.41508701.T.G	rs4283504	T	Possible functional consequences	FCP + IP	T	TMPRSS2	724	Other and unspecified disorders of back	musculoskeletal	293	13421	-0.0703957	0.146557	0.932025	0.630992	1	1
chr5.32750877.T.C	rs1173773	C	Protective	CAV	C	NPR3	479	Other upper respiratory disease	respiratory	665	10520	0.0282401	0.0587943	1.02864	0.631	1	1
chr17.63488670.G.A	rs4343	G	Severity; Risk factor	CAV	G	ACE	512.2	Painful respiration	respiratory	135	8804	0.0611274	0.127266	1.06303	0.631004	1	1
chr17.27660155.T.C	rs117217714	C	Severity	CAV	C	NOS2P1	585.32	End stage renal disease	genitourinary	501	13052	-0.346345	0.721082	0.707268	0.631005	1	1
chr21.41507982.C.A	rs75603675	A	Protective*Conflicting; Risk factor*Conflicting; Severity*Conflicting	CAV	A	TMPRSS2	216	Benign neoplasm of skin	neoplasms	269	14316	-0.045117	0.0939336	0.955886	0.631009	1	1
chr3.149000300.G.T	rs76488148	T	Severity	CAV	T	GYG1	994	Sepsis and SIRS	injuries & poisonings	142	15784	0.104262	0.217083	1.10989	0.631022	1	1
chr17.63488670.G.A	rs4343	G	Severity; Risk factor	CAV	G	ACE	174	Breast cancer	neoplasms	454	14784	-0.0345136	0.0718601	0.966075	0.631022	1	1
chr17.31410594.G.A	rs178840	G	Severity	CAV	G	RAB11FIP4	327.4	Insomnia	neurological	1499	10903	-0.019366	0.0403228	0.98082	0.631032	1	1
chr11.320772.A.G	rs12252	G	Severity; Risk factor	CAV	G	IFITM3	580	Nephritis; nephrosis; renal sclerosis	genitourinary	291	12644	-0.058595	0.122008	0.943089	0.631046	1	1
chr14.74952741.A.G	rs2268616	G	Risk factor	CAV	G	PGF	731	Osteitis deformans and osteopathies associated with other disorders classified elsewhere	musculoskeletal	343	12638	-0.0852259	0.177464	0.918305	0.631054	1	1
chr2.195499753.A.C	rs73060484	C	Severity	CAV	C	-	722.6	Degeneration of intervertebral disc	musculoskeletal	188	13615	0.0723579	0.15067	1.07504	0.631056	1	1
chr14.76832814.C.CT	rs34279101	CT	Severity	CAV	CT	LRRC74A	296	Mood disorders	mental disorders	3366	9296	-0.0205684	0.0428298	0.979642	0.631061	1	1
chr9.4329170.T.C	rs3895472	C	Severity	CAV	T	GLIS3	681	Superficial cellulitis and abscess	dermatologic	841	13165	0.0370456	0.0771478	1.03774	0.631092	1	1
chr16.57636629.G.A	rs7499679	A	Severity	CAV	A	ADGRG1	550.1	Inguinal hernia	digestive	288	14829	0.0463225	0.0964689	1.04741	0.631099	1	1
chr11.126292948.C.T	rs8177374	T	Protective	CAV	T	TIRAP	695.42	Systemic lupus erythematosus	dermatologic	255	13404	-0.0774406	0.161275	0.925482	0.631102	1	1
chr17.8109899.C.T	rs151256885	T	Severity	CAV	T	ALOXE3	304	Adjustment reaction	mental disorders	526	9330	-0.112731	0.23477	0.893391	0.631103	1	1
chr17.45422978.G.C	rs1230082	G	Severity	CAV	G	ARHGAP27	252	Disorders of parathyroid gland	endocrine/metabolic	257	14452	-0.0438432	0.091309	0.957104	0.631111	1	1
chr3.146517122.G.A	rs343320	A	Severity	CAV-FE	A	PLSCR1	250.1	Type 1 diabetes	endocrine/metabolic	238	10339	0.0906659	0.188824	1.0949	0.631113	1	1
chr8.38996464.C.A	rs7840270	C	Severity	CAV-FE	A	ADAM9	454.1	Varicose veins of lower extremity	circulatory system	990	12348	0.0237693	0.0495049	1.02405	0.631128	1	1
chr4.67910402.G.A	rs4860265	G	Possible functional consequences	FCP + IP	G	TMPRSS11A	008.5	Bacterial enteritis	infectious diseases	442	15006	-0.0338202	0.0704407	0.966745	0.63114	1	1
chr10.52771482.G.A	rs5030737	A	Potential functional effect on protein	FCP + IP	A	MBL2	278.1	Obesity	endocrine/metabolic	3643	9832	0.0381242	0.079407	1.03886	0.631148	1	1
chr17.35880776.C.T	rs2107538	T	Risk factor; Severity	FCP	T	CCL5	472	Chronic pharyngitis and nasopharyngitis	respiratory	604	10529	0.0331744	0.0691019	1.03373	0.631171	1	1
chr12.6845711.C.T	rs5443	T	protective	CAV	T	CDCA3	798.1	Chronic fatigue syndrome	symptoms	135	12399	0.0601357	0.125263	1.06198	0.631174	1	1
chr12.132489230.GC.G	rs56106917	G	Severity	CAV	G	FBRSL1	249	Secondary diabetes mellitus	endocrine/metabolic	687	10366	0.0302019	0.0629126	1.03066	0.631184	1	1
chr13.22495675.AG.A	rs10714879	A	Severity	CAV	AG	-	695.4	Lupus (localized and systemic)	dermatologic	267	13224	-0.0460176	0.0958606	0.955025	0.631194	1	1
chr1.196673103.G.A	rs800292	A	Severity	CAV	A	CFH	573.3	Hepatomegaly	digestive	139	13013	0.0601543	0.12531	1.062	0.631196	1	1
chr1.31151182.G.C	rs12083278	C	Severity	CAV	G	-	772.2	Spasm of muscle	symptoms	292	14206	0.042895	0.0893567	1.04383	0.631198	1	1
chrX.12889539.C.G	rs3853839	G	Severity; Risk factor	CAV-FE	G	TLR7	374	Other disorders of eyelids	sense organs	196	12734	0.058101	0.121033	1.05982	0.631198	1	1
chr4.143999443.G.A	rs7683365	A	Risk factor	FCP + IP	A	GYPB	695.42	Systemic lupus erythematosus	dermatologic	221	11851	0.0544191	0.11337	1.05593	0.631219	1	1
chr2.162044379.C.T	rs3788979	T	Risk factor	CAV	T	DPP4	697	Sarcoidosis	dermatologic	125	13273	0.0897385	0.186957	1.09389	0.63123	1	1
chr12.8058591.T.C	rs7842	C	Risk factor; Severity	CAV	C	C3AR1	569.2	Gastrointestinal complications	digestive	169	14827	-0.0567254	0.11818	0.944853	0.631232	1	1
chr16.89196249.G.A	rs117169628	A	Severity	CAV	A	SLC22A31	292.3	Memory loss	mental disorders	552	14265	0.0520909	0.108524	1.05347	0.631232	1	1
chr17.42362183.A.G	rs744166	G	Risk factor; Severity	CAV	G	STAT3	840	Sprains and strains	injuries & poisonings	197	15009	-0.0511811	0.106633	0.950107	0.631246	1	1
chr10.22439346.T.C	-	HLA-A*02:02	Protective	IP	C	HLA-A	707.2	Chronic ulcer of leg or foot	dermatologic	349	15521	-0.0802911	0.167284	0.922848	0.63125	1	1
chr8.97128242.T.C	rs7817272	C	Severity	CAV	C	CPQ	253	Disorders of the pituitary gland and its hypothalamic control	endocrine/metabolic	139	14599	0.0637858	0.132898	1.06586	0.631255	1	1
chr15.34253720.A.G	rs2705343	G	Severity	CAV-FE	G	SLC12A6	599	Other symptoms/disorders or the urinary system	genitourinary	2561	11194	0.020592	0.0429054	1.02081	0.63127	1	1
chr5.174562335.T.A	rs2220543	T	Severity	CAV	A	SUMO2P6	416	Cardiomegaly	circulatory system	112	15657	0.0669801	0.139562	1.06927	0.631277	1	1
chr17.27660155.T.C	rs117217714	C	Severity	CAV	C	NOS2P1	401.2	Hypertensive heart and/or renal disease	circulatory system	233	8371	-0.51975	1.08305	0.594669	0.631301	1	1
chr21.41465921.C.T	rs62217525	C	Possible functional consequences	FCP + IP	T	TMPRSS2	433	Cerebrovascular disease	circulatory system	1008	14715	-0.0599152	0.124854	0.941844	0.631312	1	1
chr1.206773552.T.C	rs1800896	C	Severity	FCP	C	IL10	569.2	Gastrointestinal complications	digestive	169	14836	0.0557147	0.116104	1.0573	0.631319	1	1
chr10.43519603.G.T	rs10793436	G	Severity	CAV	T	-	316	Substance addiction and disorders	mental disorders	686	12189	0.0277364	0.0578001	1.02812	0.631321	1	1
chr5.180810828.C.T	rs113791144	T	Severity	CAV	T	-	371	Inflammation of the eye	sense organs	326	13605	-0.0648926	0.135231	0.937168	0.631324	1	1
chr6.32623820.T.C	rs9271609	T	Severity	CAV	C	HLA-DQA1	472	Chronic pharyngitis and nasopharyngitis	respiratory	606	10573	-0.0310282	0.0646612	0.969448	0.631328	1	1
chr3.1052111.C.G	rs1504061	G	Severity	CAV	G	-	539	Bariatric surgery	digestive	388	15820	0.0682432	0.142216	1.07063	0.631331	1	1
chrX.15581240.G.A	rs147464721	A	Severity	CAV	A	ACE2	425.1	Primary/intrinsic cardiomyopathies	circulatory system	354	15701	-0.486344	1.01354	0.61487	0.631335	1	1
chr10.89010241.T.C	rs982764	T	Severity	CAV-FE	C	FAS	939	Atopic/contact dermatitis due to other or unspecified	dermatologic	1073	12510	0.0228234	0.0475667	1.02309	0.631356	1	1
chr11.320772.A.G	rs12252	G	Severity; Risk factor	CAV	G	IFITM3	306	Other mental disorder	mental disorders	380	9047	-0.0523153	0.109034	0.94903	0.631364	1	1
chr15.60810211.C.T	rs341419	T	Severity	CAV-FE	T	RORA	369	Infection of the eye	sense organs	405	13376	0.0429111	0.089434	1.04385	0.631364	1	1
chr4.67910402.G.A	rs4860265	G	Possible functional consequences	FCP + IP	G	TMPRSS11A	041.8	H. pylori	infectious diseases	164	14528	0.0541214	0.112807	1.05561	0.631391	1	1
chrX.15596127.G.T	rs146598386	T	Severity	CAV	T	ACE2	401.1	Essential hypertension	circulatory system	7184	8381	0.133024	0.277267	1.14228	0.631393	1	1
chr10.89010241.T.C	rs982764	T	Severity	CAV-FE	C	FAS	272.11	Hypercholesterolemia	endocrine/metabolic	1963	8793	-0.0198407	0.0413551	0.980355	0.631395	1	1
chrX.15581269.T.C	rs138390800	C	May destabilize ACE2 protein structure	FCP + IP	C	ACE2	840	Sprains and strains	injuries & poisonings	197	15031	0.489936	1.0212	1.63221	0.631396	1	1
chr8.40324459.C.A	rs11779911	C	Severity	CAV	A	SIRLNT	367	Disorders of refraction and accommodation; blindness and low vision	sense organs	724	13462	0.0302797	0.063114	1.03074	0.631397	1	1
chr7.22728408.A.G	rs2069837	G	Severity	CAV-FE	G	IL6	590	Pyelonephritis	genitourinary	131	12628	-0.11322	0.235993	0.892955	0.631399	1	1
chrX.15600835.T.C	rs4646116	C	Risk factor	FCP + IP	C	ACE2	401	Hypertension	circulatory system	7209	8384	0.178106	0.37124	1.19495	0.631399	1	1
chr4.44416575.T.C	rs35540967	C	Severity	CAV	C	KCTD8	440.2	Atherosclerosis of the extremities	circulatory system	211	13342	0.090674	0.189004	1.09491	0.631407	1	1
chr1.12192898.T.G	rs1061622	T	Severity	CAV-FE	G	TNFRSF1B	338.2	Chronic pain	neurological	3211	10978	-0.0192834	0.040195	0.980901	0.631408	1	1
chr2.6013310.G.A	rs73910904	A	Risk factor	CAV	A	-	626.1	Irregular menstrual cycle/bleeding	genitourinary	1083	12399	0.0897287	0.187034	1.09388	0.631408	1	1
chr11.26675470.T.G	rs10835056	G	Severity	CAV	T	SLC5A12	519.8	Other diseases of respiratory system, NEC	respiratory	100	15735	-0.0721142	0.150319	0.930425	0.631411	1	1
chr17.27263807.T.C	rs60811869	C	Severity	CAV	C	-	199	Neoplasm of uncertain behavior	neoplasms	137	14550	0.150545	0.313806	1.16247	0.631414	1	1
chr12.8058591.T.C	rs7842	C	Risk factor; Severity	CAV	C	C3AR1	681	Superficial cellulitis and abscess	dermatologic	851	13642	0.0259214	0.0540356	1.02626	0.631434	1	1
chr9.133257521.T.TC	rs8176719	TC	Severity; Risk factor	CAV-FE	TC	ABO	244.1	Secondary hypothyroidism	endocrine/metabolic	372	13196	-0.0407149	0.0848743	0.960103	0.631434	1	1
chr17.49863303.C.T	rs77534576	T	Severity	CAV	T	-	704.1	Alopecia	dermatologic	447	13971	0.0798399	0.166436	1.08311	0.631438	1	1
chr4.67910532.T.C	rs9998258	T	Possible functional consequences	FCP + IP	C	TMPRSS11A	800	Fracture of lower limb	injuries & poisonings	182	14367	0.107539	0.224178	1.11353	0.631438	1	1
chr9.131672331.T.G	rs12551879	G	Severity	CAV	G	RAPGEF1	590	Pyelonephritis	genitourinary	131	12604	-0.110714	0.230799	0.895195	0.63144	1	1
chr9.87726001.C.A	rs41307457	C;A	Possible functional consequences	FCP + IP	A	CTSL	601	Inflammatory diseases of prostate	genitourinary	151	14743	0.114447	0.238581	1.12125	0.631442	1	1
chr6.52236941.T.C	rs763780	C	Protective	FCP	C	IL17F	278.11	Morbid obesity	endocrine/metabolic	1580	9834	-0.0408077	0.0850702	0.960014	0.631445	1	1
chr3.38894643.C.T	rs33985936	T	Severity	CAV	T	SCN11A	195	Cancer, suspected or other	neoplasms	183	14576	-0.0628681	0.131059	0.939067	0.631445	1	1
chr6.160731787.C.T	rs4252128	T	Potential functional effect on protein	FCP + IP	T	PLG	690	Erythematosquamous dermatosis	dermatologic	305	13457	0.145925	0.304229	1.15711	0.631473	1	1
chr6.160731787.C.T	rs4252128	T	Potential functional effect on protein	FCP + IP	T	PLG	690.1	Seborrheic dermatitis	dermatologic	305	13457	0.145925	0.304229	1.15711	0.631473	1	1
chr14.80203237.T.C	rs225014	C	Severity	CAV	C	DIO2	627.2	Symptomatic menopause	genitourinary	306	12203	0.0403339	0.0840897	1.04116	0.631474	1	1
chr2.191909428.G.A	rs147509469	A	Risk factor for females	CAV	A	CAVIN2-AS1	215	Other benign neoplasm of connective and other soft tissue	neoplasms	201	15424	-0.243889	0.508482	0.783574	0.631482	1	1
chr10.43519603.G.T	rs10793436	G	Severity	CAV	T	-	440.22	Atherosclerosis of native arteries of the extremities with intermittent claudication	circulatory system	148	12644	-0.0577752	0.120456	0.943862	0.631487	1	1
chr9.78543197.A.G	rs7027911	A	Severity	CAV	G	-	272	Disorders of lipoid metabolism	endocrine/metabolic	6354	8814	-0.0132141	0.0275505	0.986873	0.63149	1	1
chr2.6013310.G.A	rs73910904	A	Risk factor	CAV	A	-	185	Cancer of prostate	neoplasms	180	14843	0.17305	0.360805	1.18893	0.631496	1	1
chr12.57108399.C.T	rs324011	T	Risk factor; Severity	CAV	T	STAT6	619	Noninflammatory female genital disorders	genitourinary	1176	13678	-0.0235964	0.0491999	0.97668	0.631511	1	1
chr12.8058591.T.C	rs7842	C	Risk factor; Severity	CAV	C	C3AR1	535.2	Atrophic gastritis	digestive	165	14325	-0.0577486	0.120412	0.943887	0.631518	1	1
chr4.67910532.T.C	rs9998258	T	Possible functional consequences	FCP + IP	C	TMPRSS11A	338	Pain	neurological	3436	10985	-0.0315114	0.0657052	0.96898	0.631521	1	1
chr19.24134099.G.A	rs10407383	A	Severity	CAV-FE	A	ZNF254	735.21	Hammer toe (acquired)	musculoskeletal	171	14856	-0.0586898	0.122382	0.942999	0.631539	1	1
chr4.71742666.T.G	rs2282679	G	Severity	CAV	G	GC	483	Acute bronchitis and bronchiolitis	respiratory	170	14043	0.0650557	0.135659	1.06722	0.631546	1	1
chr2.112913801.G.T	rs3811046	T	Risk factor	CAV	G	IL37	368.9	Subjective visual disturbances	sense organs	137	14376	-0.0660053	0.137642	0.936126	0.631551	1	1
chr17.63488670.G.A	rs4343	G	Severity; Risk factor	CAV	G	ACE	296	Mood disorders	mental disorders	3381	9375	0.0146752	0.0306028	1.01478	0.631555	1	1
chr5.124614711.G.T	rs4240376	G	Severity	CAV	T	-	369.5	Conjunctivitis, infectious	sense organs	376	13611	-0.0425134	0.0886548	0.958378	0.631556	1	1
chrX.15566297.A.G	rs4646179	G	Severity	CAV	G	ACE2	573.7	Abnormal results of function study of liver	digestive	452	13040	0.129184	0.269398	1.1379	0.631563	1	1
chr1.27373964.C.T	rs141300199	T	Severity	CAV	T	FCN3	272.12	Hyperglyceridemia	endocrine/metabolic	557	8858	-0.484645	1.01072	0.615916	0.631579	1	1
chr17.9267091.C.T	rs34761447	C	Severity	CAV	T	STX8	272.9	Unspecified disorder of lipoid metabolism	endocrine/metabolic	133	8774	-0.158868	0.331317	0.853109	0.631579	1	1
chr2.195499753.A.C	rs73060484	C	Severity	CAV	C	-	573.7	Abnormal results of function study of liver	digestive	450	12960	0.043384	0.0904772	1.04434	0.631581	1	1
chr5.96909661.C.T	rs150892504	T	Severity	CAV	T	ERAP2	250.24	Type 2 diabetes with neurological manifestations	endocrine/metabolic	901	10378	-0.363269	0.757612	0.695399	0.631589	1	1
chr22.43928847.C.G	rs738409	G	Protective*Conflicting; Severity*Conflicting	CAV	G	PNPLA3	535.9	Gastritis and duodenitis, NOS	digestive	566	14126	0.0316542	0.0660163	1.03216	0.631589	1	1
chr8.40324459.C.A	rs11779911	C	Severity	CAV	A	SIRLNT	428.3	Heart failure with reduced EF [Systolic or combined heart failure]	circulatory system	599	13335	0.0337582	0.0704047	1.03433	0.631591	1	1
chr9.87726151.C.T	rs41312184	C;T	Possible functional consequences	FCP + IP	T	CTSL	271	Disorders of carbohydrate transport and metabolism	endocrine/metabolic	2141	13379	-0.0588637	0.122766	0.942835	0.631597	1	1
chr3.1052111.C.G	rs1504061	G	Severity	CAV	G	-	613	Other nonmalignant breast conditions	genitourinary	402	15173	-0.0745737	0.155533	0.928139	0.631604	1	1
chr6.45737076.T.A	rs16873740	A	Severity	CAV	A	-	389.4	Tinnitus	sense organs	224	14237	-0.0633962	0.132226	0.938572	0.631617	1	1
chr17.49863303.C.T	rs77534576	T	Severity	CAV	T	-	531	Peptic ulcer (excl. esophageal)	digestive	277	15847	0.103591	0.216064	1.10915	0.63162	1	1
chrX.15564175.T.C	rs41303171	C	Severity; Risk factor	CAV	C	ACE2	574.1	Cholelithiasis	digestive	473	15203	-0.344554	0.718658	0.708536	0.631624	1	1
chr2.136948486.A.G	rs7605851	G	Severity	CAV-FE	G	THSD7B	428.4	Heart failure with preserved EF [Diastolic heart failure]	circulatory system	374	13831	-0.0551335	0.114996	0.946359	0.631626	1	1
chr17.34252769.A.G	rs1024611	G	Risk factor	CAV	G	CCL2	261	Vitamin deficiency	endocrine/metabolic	4388	10106	0.0135277	0.0282158	1.01362	0.631627	1	1
chr6.32623820.T.C	rs9271609	T	Severity	CAV	C	HLA-DQA1	185	Cancer of prostate	neoplasms	181	14859	-0.0611664	0.127581	0.940667	0.631632	1	1
chr16.85959043.C.T	rs12444486	C	Severity in African-Americans	CAV	C	-	300.11	Generalized anxiety disorder	mental disorders	627	9056	-0.0296037	0.0617498	0.97083	0.631645	1	1
chr16.89196249.G.A	rs117169628	A	Severity	CAV	A	SLC22A31	586.4	Stricture/obstruction of ureter	genitourinary	243	13043	0.0753098	0.157091	1.07822	0.631652	1	1
chr18.6461231.C.G	rs11659676	G	Severity	CAV-FE	G	RPL6P27	798	Malaise and fatigue	symptoms	1793	11982	-0.0174653	0.0364315	0.982686	0.631654	1	1
chr15.60845514.G.A	rs17303202	A	Risk factor; Severity	CAV-FE	A	RORA	306	Other mental disorder	mental disorders	386	9350	-0.0403457	0.0841609	0.960457	0.631663	1	1
chr12.47844974.A.G	rs731236	AG and AA genotype	Severity	CAV	G	VDR	656	Other perinatal conditions of fetus or newborn	pregnancy complications	111	16140	-0.0740113	0.15439	0.928661	0.631668	1	1
chr1.46309111.A.G	rs41292543	G	Severity	CAV-FE	G	UQCRH	590	Pyelonephritis	genitourinary	131	12633	0.120592	0.251558	1.12816	0.63167	1	1
chr10.76490426.T.C	rs114026383	C	Risk factor for European population	CAV	C	LRMDA	465	Acute upper respiratory infections of multiple or unspecified sites	respiratory	2081	11118	0.0756861	0.157888	1.07862	0.631678	1	1
chr12.132489230.GC.G	rs56106917	G	Severity	CAV	G	FBRSL1	512.7	Shortness of breath	respiratory	3294	8787	-0.0161664	0.0337252	0.983964	0.631684	1	1
chr21.41509390.C.G	rs12626358	G	Possible functional consequences	FCP + IP	G	TMPRSS2	598	Abnormal findings on examination of urine	genitourinary	256	15532	0.0497759	0.103839	1.05104	0.631684	1	1
chr2.196087686.G.A	rs2176724	A	Severity	CAV	A	-	592.1	Cystitis	genitourinary	428	12618	0.0483555	0.10088	1.04954	0.631699	1	1
chr15.90879313.T.C	rs8039305	C	Risk factor	CAV-FE	C	FURIN	454	Varicose veins	circulatory system	995	12208	-0.0243001	0.050698	0.975993	0.631717	1	1
chr19.31533051.C.A	rs8105499	C	Severity	CAV	A	LINC02841	208	Benign neoplasm of colon	neoplasms	662	14391	0.0332993	0.069474	1.03386	0.631721	1	1
chr14.76832814.C.CT	rs34279101	CT	Severity	CAV	CT	LRRC74A	626.11	Absent or infrequent menstruation	genitourinary	292	12320	0.0592098	0.123535	1.061	0.631729	1	1
chr1.156125675.T.C	rs581342	C	Severity	CAV	C	LMNA	260	Protein-calorie malnutrition	endocrine/metabolic	214	10062	0.0646289	0.134842	1.06676	0.63173	1	1
chr4.5820150.T.C	rs3774881	T	Severity	CAV	C	CRMP1	695.4	Lupus (localized and systemic)	dermatologic	247	11745	-0.0473167	0.0987224	0.953785	0.631732	1	1
chr2.181488719.A.C	rs2034831	C	Severity	CAV	C	ITGA4	295	Schizophrenia and other psychotic disorders	mental disorders	314	9305	0.0829182	0.173004	1.08645	0.631736	1	1
chrX.15603134.G.A	rs7885856	G;A	Possible functional consequences	FCP + IP	A	ACE2	185	Cancer of prostate	neoplasms	181	14861	0.186512	0.389146	1.20504	0.631736	1	1
chr17.8109899.C.T	rs151256885	T	Severity	CAV	T	ALOXE3	599.5	Frequency of urination and polyuria	genitourinary	1000	11291	0.0763383	0.159276	1.07933	0.631738	1	1
chr13.23084699.A.G	rs1984162	G	Severity	CAV	G	-	278.11	Morbid obesity	endocrine/metabolic	1578	9814	-0.0231161	0.0482309	0.977149	0.631739	1	1
chr4.67910402.G.A	rs4860265	G	Possible functional consequences	FCP + IP	G	TMPRSS11A	411.2	Myocardial infarction	circulatory system	260	13166	-0.0442561	0.0923388	0.956709	0.63174	1	1
chr6.52200448.A.G	rs13192246	G	Severity	CAV	A	-	512.8	Cough	respiratory	2210	8715	-0.0192197	0.0401024	0.980964	0.63175	1	1
chr9.81442264.TCAG.T	rs1826292621	T	Severity	CAV	T	-	202	Cancer of other lymphoid, histiocytic tissue	neoplasms	112	15949	0.0964546	0.201257	1.10126	0.631753	1	1
chr4.188627868.CTCT.C	rs1734523522	C	Severity	CAV	C	LINC01060	327.41	Organic or persistent insomnia	neurological	286	12131	0.0731564	0.152644	1.0759	0.631754	1	1
chr6.31575324.G.A	rs361525	G	Severity	CAV-FE	A	TNF	564.1	Irritable Bowel Syndrome	digestive	188	11258	-0.12132	0.253142	0.885751	0.631757	1	1
chr21.41508701.T.G	rs4283504	T	Possible functional consequences	FCP + IP	T	TMPRSS2	788	Syncope and collapse	symptoms	547	14844	-0.052121	0.108756	0.949214	0.631763	1	1
chrX.15564142.G.A	rs147311723	A	Severity	CAV	A	ACE2	250.1	Type 1 diabetes	endocrine/metabolic	240	10380	0.349125	0.728544	1.41783	0.63179	1	1
chr2.127137039.A.G	rs744373	G	Severity	CAV	G	-	743.13	Other specified osteoporosis	musculoskeletal	133	14324	0.060879	0.127042	1.06277	0.631793	1	1
chr21.41465921.C.T	rs62217525	C	Possible functional consequences	FCP + IP	T	TMPRSS2	340	Migraine	neurological	965	13241	-0.0607411	0.126757	0.941067	0.631802	1	1
chr1.3081749.G.A	rs12745140	A	Severity	CAV	A	PRDM16	300.4	Dysthymic disorder	mental disorders	331	9266	0.0806811	0.168383	1.08403	0.63183	1	1
chr21.41464802.A.G	rs462574	A	Possible functional consequences	FCP + IP	A	TMPRSS2	530.2	Esophageal bleeding (varices/hemorrhage)	digestive	149	10699	-0.0734309	0.153255	0.9292	0.631838	1	1
chr4.166008836.A.T	rs17047200	TT genotype	Severity (TT genotype)*Conflicting; Risk factor (AA genotype)*Conflicting	CAV	T	TLL1	790.6	Other abnormal blood chemistry	symptoms	1276	13379	-0.026723	0.0557731	0.973631	0.631841	1	1
chr11.2872637.A.G	rs10766439	A	Severity	CAV	A	-	496.1	Emphysema	respiratory	274	11481	0.0482087	0.100616	1.04939	0.631843	1	1
chrX.15603134.G.A	rs7885856	G;A	Possible functional consequences	FCP + IP	A	ACE2	772	Symptoms of the muscles	symptoms	104	15039	0.185908	0.388021	1.20431	0.631854	1	1
chr2.127137039.A.G	rs744373	G	Severity	CAV	G	-	401	Hypertension	circulatory system	7203	8365	-0.0136188	0.0284247	0.986474	0.631855	1	1
chr5.174562335.T.A	rs2220543	T	Severity	CAV	A	SUMO2P6	618	Genital prolapse	genitourinary	203	15839	-0.0513054	0.107087	0.949989	0.631868	1	1
chr1.154454494.A.C	rs2228145	A	Risk factor	CAV	C	IL6R	379	Other disorders of eye	sense organs	461	13595	-0.0345729	0.0721625	0.966018	0.631869	1	1
chr4.111691870.C.T	rs112641600	C	Severity	CAV	T	-	509.1	Respiratory failure	respiratory	108	14930	0.119808	0.250072	1.12728	0.631871	1	1
chr6.31575254.G.A	rs1800629	A	Risk factor*Conflicting; Severity*Conflicting; Protective*Conflicting	CAV-FE	A	TNF	180	Cervical cancer and dysplasia	neoplasms	233	14409	-0.0812029	0.169493	0.922007	0.631872	1	1
chr2.112913801.G.T	rs3811046	T	Risk factor	CAV	G	IL37	729	Other disorders of soft tissues	musculoskeletal	560	11577	-0.0330491	0.0689844	0.967491	0.631882	1	1
chr11.88824823.A.G	rs10831496	G	Severity	CAV-FE	A	GRM5	571	Chronic liver disease and cirrhosis	digestive	1570	13030	0.0198027	0.0413353	1.02	0.631885	1	1
chrX.12889539.C.G	rs3853839	G	Severity; Risk factor	CAV-FE	G	TLR7	292.2	Mild cognitive impairment	mental disorders	109	13362	0.0789569	0.164811	1.08216	0.631886	1	1
chr14.76832814.C.CT	rs34279101	CT	Severity	CAV	CT	LRRC74A	241.1	Nontoxic uninodular goiter	endocrine/metabolic	574	13120	-0.0426162	0.0889579	0.958279	0.631895	1	1
chr22.22210343.A.T	rs5757427	T	Severity	CAV	A	IGLV10-54	411.8	Other chronic ischemic heart disease, unspecified	circulatory system	127	9210	0.0644969	0.134633	1.06662	0.631897	1	1
chrX.15564667.C.T	rs2074192	T	Severity (T allele); Severity for males > 50 y.o (T allele); Protective (C allele); Protective (CT genotype)	CAV	T	ACE2	539	Bariatric surgery	digestive	388	15752	-0.0380493	0.0794282	0.962666	0.63191	1	1
chr19.39248147.C.T	rs12979860	C	Severity (C allele)*Conflicting; Risk factor (T allele)*Conflicting	CAV	T	IFNL4	573	Other disorders of liver	digestive	218	13048	-0.0471282	0.0983807	0.953965	0.63191	1	1
chr10.52771475.C.T	rs1800450	T	Severity	CAV	T	MBL2	560	Intestinal obstruction without mention of hernia	digestive	167	11247	0.0720953	0.1505	1.07476	0.63191	1	1
chr5.131995059.C.T	rs56162149	T	Severity	CAV-FE	T	ACSL6	285.1	Acute posthemorrhagic anemia	hematopoietic	140	11708	0.0689434	0.143922	1.07138	0.631914	1	1
chr4.25613313.G.A	-	HLA-A*02:02	Protective	IP	A	HLA-A	475	Chronic sinusitis	respiratory	825	10563	-0.0337819	0.0705213	0.966782	0.631917	1	1
chr6.41534945.A.C	rs1886814	C	Severity	CAV-FE	C	FOXP4-AS1	574	Cholelithiasis and cholecystitis	digestive	600	15118	-0.0412811	0.0861771	0.959559	0.63192	1	1
chr8.40324459.C.A	rs11779911	C	Severity	CAV	A	SIRLNT	285	Other anemias	hematopoietic	2229	11386	0.0191107	0.039895	1.01929	0.63192	1	1
chr21.41473715.C.A	rs2298661	A	Protective	CAV-FE	A	TMPRSS2	415	Pulmonary heart disease	circulatory system	289	15641	-0.0526277	0.109865	0.948733	0.631923	1	1
chr2.6013310.G.A	rs73910904	A	Risk factor	CAV	A	-	703.1	Ingrowing nail	dermatologic	137	13995	0.198578	0.414551	1.21967	0.631925	1	1
chr2.167953627.G.A	rs7595310	A	Severity	CAV-FE	A	STK39	715.1	Sacroiliitis NEC	musculoskeletal	138	14741	-0.0642541	0.13414	0.937767	0.631934	1	1
chr1.154454494.A.C	rs2228145	A	Risk factor	CAV	C	IL6R	362	Other retinal disorders	sense organs	654	13636	-0.0296959	0.0619951	0.970741	0.631935	1	1
chr4.67963489.G.A	rs6552134	G	Possible functional consequences	FCP + IP	G	TMPRSS11A	536	Disorders of function of stomach	digestive	241	14186	-0.0467704	0.0976411	0.954306	0.631936	1	1
chr17.9267091.C.T	rs34761447	C	Severity	CAV	T	STX8	788	Syncope and collapse	symptoms	549	15055	0.0672518	0.1404	1.06956	0.631938	1	1
chr4.153687301.A.G	rs1898830	G	Severity; Risk factor	CAV	G	TLR2	476	Allergic rhinitis	respiratory	2182	10512	0.0178247	0.0372125	1.01798	0.63194	1	1
chr10.36988942.A.G	rs2091431	G	Severity	CAV	A	-	454	Varicose veins	circulatory system	1020	12434	0.024374	0.05089	1.02467	0.63197	1	1
chr14.74952741.A.G	rs2268616	G	Risk factor	CAV	G	PGF	626.14	Irregular menstrual bleeding	genitourinary	166	12075	-0.114554	0.239174	0.891764	0.631971	1	1
chr1.230710048.A.G	rs699	G	Severity	CAV	A	AGT	709	Diffuse diseases of connective tissue	dermatologic	230	13283	-0.0489454	0.102193	0.952233	0.631974	1	1
chr4.188627868.CTCT.C	rs1734523522	C	Severity	CAV	C	LINC01060	519	Other diseases of respiratory system, not elsewhere classified	respiratory	164	15656	0.0939503	0.196161	1.09851	0.631977	1	1
chr5.174562335.T.A	rs2220543	T	Severity	CAV	A	SUMO2P6	654	Other and unspecified complications of birth; puerperium affecting management of mother	pregnancy complications	175	15891	-0.0548322	0.114491	0.946644	0.631995	1	1
chr8.40324459.C.A	rs11779911	C	Severity	CAV	A	SIRLNT	507	Pleurisy; pleural effusion	respiratory	136	14625	-0.0691536	0.144401	0.933183	0.63201	1	1
chr1.169597075.C.T	rs6127	T	Severity in males	CAV	C	SELP	401	Hypertension	circulatory system	7207	8383	-0.0149117	0.0311381	0.985199	0.632019	1	1
chr22.22210343.A.T	rs5757427	T	Severity	CAV	A	IGLV10-54	174.1	Breast cancer [female]	neoplasms	349	10537	0.0408877	0.0853824	1.04174	0.632026	1	1
chr4.25613313.G.A	-	HLA-A*02:02	Protective	IP	A	HLA-A	743.11	Osteoporosis NOS	musculoskeletal	1123	14332	-0.0320721	0.0669741	0.968437	0.632029	1	1
chr21.33252612.A.G	rs2236757	A	Severity	CAV-FE	A	IFNAR2	269	Proteinuria	endocrine/metabolic	773	14692	0.0270862	0.0565634	1.02746	0.632036	1	1
chr5.157106730.T.C	rs35960726	C	Severity	CAV	C	HAVCR2	427.9	Palpitations	circulatory system	1216	12059	0.299043	0.624487	1.34857	0.632037	1	1
chr9.117713024.A.G	rs4986790	G	Severity	CAV	G	TLR4	564.9	Personal history of diseases of digestive system	digestive	150	11257	0.116848	0.244019	1.12395	0.632047	1	1
chr2.195499753.A.C	rs73060484	C	Severity	CAV	C	-	605	Erectile dysfunction [ED]	genitourinary	642	14088	-0.0438645	0.091607	0.957084	0.632057	1	1
chr5.131995059.C.T	rs56162149	T	Severity	CAV-FE	T	ACSL6	395.1	Nonrheumatic mitral valve disorders	circulatory system	265	14387	-0.0503805	0.105215	0.950868	0.632058	1	1
chr2.162044379.C.T	rs3788979	T	Risk factor	CAV	T	DPP4	425	Cardiomyopathy	circulatory system	373	15477	-0.0539204	0.112609	0.947507	0.632059	1	1
chrX.15600835.T.C	rs4646116	C	Risk factor	FCP + IP	C	ACE2	611	Abnormal findings on mammogram or breast exam	genitourinary	941	13375	-0.35237	0.735941	0.70302	0.63208	1	1
chrX.15564142.G.A	rs147311723	A	Severity	CAV	A	ACE2	245	Thyroiditis	endocrine/metabolic	271	13230	-0.485172	1.01335	0.615591	0.632093	1	1
chr18.6461231.C.G	rs11659676	G	Severity	CAV-FE	G	RPL6P27	743.13	Other specified osteoporosis	musculoskeletal	123	13871	-0.0624107	0.130353	0.939497	0.632094	1	1
chr14.35401887.C.T	rs696	CC genotype	Severity	CAV	T	NFKBIA	195	Cancer, suspected or other	neoplasms	181	14535	-0.0529994	0.110697	0.948381	0.632095	1	1
chr3.61768231.T.A	rs672699	A	Severity	CAV	T	PTPRG	427.3	Other specified cardiac dysrhythmias	circulatory system	274	12010	0.0448569	0.0936899	1.04588	0.632095	1	1
chr11.784340.C.G	rs7104929	G	Severity	CAV-FE	G	-	694	Dyschromia and Vitiligo	dermatologic	287	13366	0.0434492	0.0907515	1.04441	0.632102	1	1
chr11.2872637.A.G	rs10766439	A	Severity	CAV	A	-	372	Disorders of conjunctiva	sense organs	156	13321	0.0663285	0.13854	1.06858	0.632104	1	1
chr12.47844974.A.G	rs731236	AG and AA genotype	Severity	CAV	G	VDR	054	Herpes simplex	infectious diseases	535	11191	-0.0334069	0.0697819	0.967145	0.632128	1	1
chr19.52830722.G.A	rs10411226	G	Severity	CAV	G	ZNF28	696.41	Psoriasis vulgaris	dermatologic	235	11362	-0.0470969	0.0983784	0.953995	0.63213	1	1
chrX.15561454.T.C	rs142017934	C	Severity	CAV	C	ACE2	743	Osteoporosis, osteopenia and pathological fracture	musculoskeletal	1234	14347	0.196083	0.409595	1.21663	0.632135	1	1
chr3.148742201.A.C	rs5186	C	Severity	CAV	C	AGTR1	306	Other mental disorder	mental disorders	385	9364	-0.0438285	0.0915594	0.957118	0.63216	1	1
chr2.191909428.G.A	rs147509469	A	Risk factor for females	CAV	A	CAVIN2-AS1	600	Hyperplasia of prostate	genitourinary	838	14842	-0.123172	0.25733	0.884112	0.632186	1	1
chr1.169597075.C.T	rs6127	T	Severity in males	CAV	C	SELP	290	Delirium dementia and amnestic and other cognitive disorders	mental disorders	405	14296	-0.0429098	0.0896473	0.957998	0.632187	1	1
chr2.196087686.G.A	rs2176724	A	Severity	CAV	A	-	270	Disorders of protein plasma/amino-acid transport and metabolism	endocrine/metabolic	149	15039	-0.0764456	0.159724	0.926403	0.632216	1	1
chr15.34253720.A.G	rs2705343	G	Severity	CAV-FE	G	SLC12A6	440.22	Atherosclerosis of native arteries of the extremities with intermittent claudication	circulatory system	151	13261	-0.0791303	0.165335	0.92392	0.63222	1	1
chr9.21206606.C.G	rs28368148	G	Severity	CAV-FE	G	IFNA10	528	Diseases of the oral soft tissues, excluding lesions specific for gingiva and tongue	digestive	191	15360	-0.482609	1.00837	0.617171	0.632222	1	1
chr17.15965007.C.T	rs8081547	T	Risk factor	FCP + IP	T	ADORA2B	532	Dysphagia	digestive	568	10299	0.0380101	0.0794204	1.03874	0.632228	1	1
chr8.37849759.C.T	rs138763430	T	Severity	CAV	T	BRF2	418.1	Precordial pain	circulatory system	281	11109	-0.487833	1.01932	0.613955	0.632233	1	1
chr13.112889041.C.T	rs9577175	T	Severity	CAV	T	ATP11A	440	Atherosclerosis	circulatory system	326	13395	-0.0518959	0.108436	0.949428	0.632235	1	1
chr6.158608455.C.T	rs117665206	T	Severity	CAV	T	TMEM181	286.2	Encounter for long-term (current) use of anticoagulants	hematopoietic	223	14988	0.275205	0.575044	1.3168	0.632238	1	1
chr5.180810828.C.T	rs113791144	T	Severity	CAV	T	-	193	Thyroid cancer	neoplasms	162	15961	0.0852719	0.178186	1.08901	0.632255	1	1
chr10.51197961.C.A	rs7897633	A	Severity in European-Americans	CAV	C	PRKG1	302	Sexual and gender identity disorders	mental disorders	125	9361	0.0640989	0.133943	1.0662	0.632257	1	1
chr2.167953627.G.A	rs7595310	A	Severity	CAV-FE	A	STK39	590	Pyelonephritis	genitourinary	130	12450	0.0649257	0.135672	1.06708	0.632259	1	1
chr19.50379362.T.C	rs1405655	C	Severity	CAV-FE	C	NR1H2	426.7	Abnormal electrocardiogram [ECG] [EKG]	circulatory system	419	12057	-0.0348671	0.072863	0.965734	0.632274	1	1
chr1.155175305.G.A	rs7528026	A	Severity	CAV	A	TRIM46	585.3	Chronic renal failure [CKD]	genitourinary	1085	13048	0.0725698	0.151653	1.07527	0.632278	1	1
chr20.50172836.A.G	rs6122883	G	Severity	CAV-FE	G	LINC01273	318	Tobacco use disorder	mental disorders	1725	12803	0.0195716	0.0409006	1.01976	0.632282	1	1
chr11.126292948.C.T	rs8177374	T	Protective	CAV	T	TIRAP	427	Cardiac dysrhythmias	circulatory system	2259	12060	-0.0278003	0.0580976	0.972583	0.632287	1	1
chr8.16932640.T.C	rs118072448	T	Severity	CAV	C	-	611.1	Abnormal mammogram	genitourinary	799	13263	0.0658095	0.13753	1.06802	0.632287	1	1
chr22.41925447.G.A	rs61756766	A	Severity	CAV	A	TNFRSF13C	585.34	Chronic Kidney Disease, Stage IV	genitourinary	484	13072	0.126041	0.263406	1.13433	0.632291	1	1
chr12.132489230.GC.G	rs56106917	G	Severity	CAV	G	FBRSL1	301	Personality disorders	mental disorders	209	9358	-0.0513512	0.107316	0.949945	0.632292	1	1
chr6.12216733.A.G	rs10755709	A	Severity	CAV	G	-	737	Curvature of spine	musculoskeletal	133	14374	0.0631449	0.131964	1.06518	0.632293	1	1
chr12.52726315.TC.T	rs5798227	T	Risk factor	CAV	TC	-	696.41	Psoriasis vulgaris	dermatologic	262	13062	0.0804097	0.16805	1.08373	0.632304	1	1
chr5.174562335.T.A	rs2220543	T	Severity	CAV	A	SUMO2P6	703.1	Ingrowing nail	dermatologic	135	13896	0.0606685	0.126794	1.06255	0.632307	1	1
chr20.1135233.C.T	rs141024057	T	Severity	CAV	T	PSMF1	605	Erectile dysfunction [ED]	genitourinary	644	14185	-0.509323	1.06447	0.600902	0.632311	1	1
chr7.22728630.G.T	rs2066992	T	Protective	CAV-FE	T	IL6	558	Noninfectious gastroenteritis	digestive	390	11220	0.049498	0.103451	1.05074	0.632318	1	1
chrX.15602217.T.C	rs190509934	C	Protective	CAV	C	ACE2	747.1	Cardiac congenital anomalies	congenital anomalies	132	16102	-0.483373	1.01027	0.6167	0.632322	1	1
chr22.43928847.C.G	rs738409	G	Protective*Conflicting; Severity*Conflicting	CAV	G	PNPLA3	531	Peptic ulcer (excl. esophageal)	digestive	275	15649	0.044869	0.0937791	1.04589	0.632327	1	1
chr17.35880776.C.T	rs2107538	T	Risk factor; Severity	FCP	T	CCL5	455	Hemorrhoids	circulatory system	735	12535	0.0294894	0.0616349	1.02993	0.632328	1	1
chr11.26675470.T.G	rs10835056	G	Severity	CAV	T	SLC5A12	724.2	Disorders of coccyx	musculoskeletal	163	13606	0.0557077	0.116434	1.05729	0.63233	1	1
chr7.22548762.C.T	rs13227460	T	Severity	CAV	T	STEAP1B	260	Protein-calorie malnutrition	endocrine/metabolic	213	9889	-0.0653284	0.136543	0.93676	0.632333	1	1
chrX.12886851.C.T	rs5743781	T	Severity; Severity for males	CAV-FE	T	TLR7	351	Other peripheral nerve disorders	neurological	582	14498	0.289776	0.60567	1.33613	0.632337	1	1
chr4.166008836.A.T	rs17047200	TT genotype	Severity (TT genotype)*Conflicting; Risk factor (AA genotype)*Conflicting	CAV	T	TLL1	070.3	Viral hepatitis C	infectious diseases	1219	10978	-0.028035	0.0585969	0.972354	0.632338	1	1
chr9.21131628.G.C	rs12236000	G	Severity	CAV	C	-	562	Diverticulosis and diverticulitis	digestive	420	11196	-0.0555645	0.116137	0.945951	0.632338	1	1
chr3.27146807.G.A	rs17317135	G	Severity	CAV	A	NEK10	573	Other disorders of liver	digestive	214	12839	0.124222	0.259646	1.13227	0.632346	1	1
chr12.112919388.G.A	rs10774671	A	Severity (A allele); Protective (G allele)	CAV-FE	G	OAS1	727	Other disorders of synovium, tendon, and bursa	musculoskeletal	708	11427	0.0284009	0.0593652	1.02881	0.632358	1	1
chr6.31575254.G.A	rs1800629	A	Risk factor*Conflicting; Severity*Conflicting; Protective*Conflicting	CAV-FE	A	TNF	512.2	Painful respiration	respiratory	135	8804	-0.10666	0.222948	0.898831	0.632361	1	1
chr9.87725456.A.T	rs56952354	A;T	Possible functional consequences	FCP + IP	T	CTSL	562	Diverticulosis and diverticulitis	digestive	422	11219	0.134317	0.28076	1.14376	0.632362	1	1
chr1.90742957.A.C	rs2166172	C	Severity	CAV-FE	C	-	514	Abnormal findings examination of lungs	respiratory	397	14950	0.0368292	0.0769834	1.03752	0.632363	1	1
chr15.90866675.C.T	rs79742014	T	Protective	IP	T	FURIN	592	Cystitis and urethritis	genitourinary	456	12601	-0.128753	0.269132	0.879192	0.632366	1	1
chr5.96909661.C.T	rs150892504	T	Severity	CAV	T	ERAP2	411.3	Angina pectoris	circulatory system	629	13399	0.299794	0.626662	1.34958	0.632367	1	1
chr11.26675470.T.G	rs10835056	G	Severity	CAV	T	SLC5A12	426.2	Atrioventricular [AV] block	circulatory system	109	11954	0.067814	0.141755	1.07017	0.632372	1	1
chr15.90866675.C.T	rs79742014	T	Protective	IP	T	FURIN	772.3	Muscle weakness	symptoms	233	15005	-0.183108	0.382767	0.832678	0.632379	1	1
chr8.124324323.T.C	rs72711165	C	Severity	CAV-FE	C	TMEM65	472	Chronic pharyngitis and nasopharyngitis	respiratory	606	10573	0.10984	0.229611	1.1161	0.632382	1	1
chrX.15564667.C.T	rs2074192	T	Severity (T allele); Severity for males > 50 y.o (T allele); Protective (C allele); Protective (CT genotype)	CAV	T	ACE2	281.1	Megaloblastic anemia	hematopoietic	144	11776	0.0630572	0.131819	1.06509	0.632392	1	1
chr11.126292948.C.T	rs8177374	T	Protective	CAV	T	TIRAP	577	Diseases of pancreas	digestive	163	16119	-0.0972035	0.203213	0.907371	0.632413	1	1
chr12.47902438.G.T	rs11574024	T	Severity	CAV	T	VDR	244.2	Acquired hypothyroidism	endocrine/metabolic	420	13199	-0.0854148	0.17857	0.918131	0.632417	1	1
chr16.16924042.C.A	rs1453512	A	Severity	CAV	C	-	572	Ascites (non malignant)	digestive	199	12919	-0.0588012	0.122935	0.942894	0.632429	1	1
chr4.107694523.TG.T	rs70947091	T	Severity	CAV-FE	T	PAPSS1	539	Bariatric surgery	digestive	389	15746	0.0406584	0.0850053	1.0415	0.632434	1	1
chr22.41925447.G.A	rs61756766	A	Severity	CAV	A	TNFRSF13C	070.4	Chronic hepatitis	infectious diseases	157	11201	-0.242204	0.5064	0.784896	0.632447	1	1
chr4.44416575.T.C	rs35540967	C	Severity	CAV	C	KCTD8	426.91	Cardiac pacemaker in situ	circulatory system	182	11956	0.0977495	0.204383	1.10269	0.632461	1	1
chr8.16932640.T.C	rs118072448	T	Severity	CAV	C	-	535	Gastritis and duodenitis	digestive	776	14228	0.0629495	0.131622	1.06497	0.632465	1	1
chr11.784340.C.G	rs7104929	G	Severity	CAV-FE	G	-	367	Disorders of refraction and accommodation; blindness and low vision	sense organs	740	13903	0.0272813	0.0570431	1.02766	0.632467	1	1
chr1.173115604.T.G	rs17300100	G	Severity	CAV	G	-	350	Abnormal movement	neurological	1485	13496	-0.0405613	0.0848107	0.96025	0.632468	1	1
chr21.33287378.C.T	rs8178521	T	Severity	CAV-FE	T	IL10RB	070.2	Viral hepatitis B	infectious diseases	138	11032	0.0767957	0.160578	1.07982	0.632475	1	1
chr16.3500977.C.G	rs2301762	G	Severity	CAV	G	CLUAP1	741	Symptoms and disorders of the joints	musculoskeletal	850	14582	-0.0576743	0.120596	0.943957	0.632476	1	1
chr11.88436431.C.T	rs72953026	T	Severity	CAV-FE	T	-	289.4	Lymphadenitis	hematopoietic	254	14062	-0.0612125	0.128	0.940623	0.632491	1	1
chr21.41660268.A.T	rs2252109	A	Severity	CAV	A	-	327.41	Organic or persistent insomnia	neurological	272	11487	0.0426969	0.0892852	1.04362	0.632502	1	1
chr20.1135233.C.T	rs141024057	T	Severity	CAV	T	PSMF1	197	Chemotherapy	neoplasms	604	14575	0.353072	0.738338	1.42343	0.632509	1	1
chr9.117713024.A.G	rs4986790	G	Severity	CAV	G	TLR4	416	Cardiomegaly	circulatory system	113	15784	-0.155515	0.325219	0.855974	0.632517	1	1
chr1.12192898.T.G	rs1061622	T	Severity	CAV-FE	G	TNFRSF1B	262	Mineral deficiency NEC	endocrine/metabolic	282	10107	0.0557501	0.116589	1.05733	0.632523	1	1
chr9.132278286.T.C	rs11243705	C	Severity	CAV	C	SETX	433.1	Occlusion and stenosis of precerebral arteries	circulatory system	301	14638	-0.0576151	0.120489	0.944013	0.632525	1	1
chr1.161509955.A.G	rs1801274	G	Severity	CAV	A	FCGR2A	530.9	Heartburn	digestive	249	10466	-0.0437755	0.0915512	0.957169	0.632541	1	1
chr11.114726432.A.T	rs1712779	T	Severity	CAV-FE	T	-	475	Chronic sinusitis	respiratory	825	10564	-0.0266476	0.0557303	0.973704	0.632542	1	1
chr7.22728408.A.G	rs2069837	G	Severity	CAV-FE	G	IL6	555.2	Ulcerative colitis	digestive	100	11252	-0.125274	0.261997	0.882255	0.632543	1	1
chr17.49863303.C.T	rs77534576	T	Severity	CAV	T	-	395.6	Heart valve replaced	circulatory system	146	14570	-0.174795	0.365567	0.839629	0.632545	1	1
chr16.16924042.C.A	rs1453512	A	Severity	CAV	C	-	427	Cardiac dysrhythmias	circulatory system	2241	11937	0.0188201	0.039361	1.019	0.632549	1	1
chr9.87726001.C.A	rs41307457	C;A	Possible functional consequences	FCP + IP	A	CTSL	250.7	Diabetic retinopathy	endocrine/metabolic	366	13548	-0.0733342	0.153378	0.92929	0.63256	1	1
chr2.167953627.G.A	rs7595310	A	Severity	CAV-FE	A	STK39	112	Candidiasis	infectious diseases	601	12087	-0.0316154	0.0661251	0.968879	0.632568	1	1
chr7.107967457.C.T	rs2237698	T	Severity	CAV	T	LAMB1	578.9	Hemorrhage of gastrointestinal tract	digestive	227	13941	-0.069613	0.145599	0.932755	0.632569	1	1
chr1.87162490.C.T	rs10873821	C	Severity	CAV	T	LINC01140	292.3	Memory loss	mental disorders	550	14265	-0.0321781	0.0673042	0.968334	0.632579	1	1
chr12.47844974.A.G	rs731236	AG and AA genotype	Severity	CAV	G	VDR	585.34	Chronic Kidney Disease, Stage IV	genitourinary	483	13061	-0.0352167	0.0736605	0.965396	0.632583	1	1
chrX.15564142.G.A	rs147311723	A	Severity	CAV	A	ACE2	741	Symptoms and disorders of the joints	musculoskeletal	852	14700	-0.222755	0.465927	0.800311	0.632586	1	1
chr19.35687796.G.A	rs77127536	A	Severity	CAV	A	TYMSP2	317.11	Alcoholic liver damage	mental disorders	161	12947	0.0783178	0.163816	1.08147	0.632591	1	1
chr12.47844974.A.G	rs731236	AG and AA genotype	Severity	CAV	G	VDR	288.1	Decreased white blood cell count	hematopoietic	210	14190	0.0524633	0.109742	1.05386	0.632607	1	1
chr5.159315942.T.G	rs3212227	T	Severity	FCP	G	IL12B	381.1	Otitis media	sense organs	148	14655	0.0595652	0.124598	1.06137	0.632608	1	1
chr2.181488719.A.C	rs2034831	C	Severity	CAV	C	ITGA4	110.1	Dermatophytosis	infectious diseases	1492	12173	0.041915	0.0876785	1.04281	0.632612	1	1
chr21.41473715.C.A	rs2298661	A	Protective	CAV-FE	A	TMPRSS2	289.4	Lymphadenitis	hematopoietic	250	14076	-0.0550981	0.115257	0.946392	0.632617	1	1
chrX.12885540.A.T	rs179008	T	Severity; Risk factor	CAV	T	TLR7	706.2	Sebaceous cyst	dermatologic	225	13048	0.0649008	0.135764	1.06705	0.632619	1	1
chrX.15587729.C.T	rs4646140	T	Severity	CAV	T	ACE2	454.11	Varicose veins of lower extremity, symptomtic	circulatory system	785	12572	-0.0847739	0.177338	0.91872	0.632625	1	1
chr13.102695866.A.G	rs599976	G	Severity	CAV-FE	G	METTL21C	715.1	Sacroiliitis NEC	musculoskeletal	140	14943	-0.0934241	0.195436	0.910807	0.63263	1	1
chr1.173115604.T.G	rs17300100	G	Severity	CAV	G	-	564.1	Irritable Bowel Syndrome	digestive	186	11131	0.0993076	0.207746	1.10441	0.632633	1	1
chr6.52236941.T.C	rs763780	C	Protective	FCP	C	IL17F	430	Intracranial hemorrhage	circulatory system	108	14833	0.138547	0.289837	1.1486	0.632637	1	1
chr17.45422978.G.C	rs1230082	G	Severity	CAV	G	ARHGAP27	530.11	GERD	digestive	3866	10630	0.0135444	0.0283347	1.01364	0.632641	1	1
chr10.52771475.C.T	rs1800450	T	Severity	CAV	T	MBL2	290.11	Alzheimer's disease	mental disorders	111	14281	0.101882	0.213141	1.10725	0.632647	1	1
chr11.34482745.G.A	rs61882275	G	Severity	CAV	A	ELF5	241	Nontoxic nodular goiter	endocrine/metabolic	819	13159	-0.0261086	0.0546211	0.974229	0.632654	1	1
chr15.90866675.C.T	rs79742014	T	Protective	IP	T	FURIN	277.5	Other disorders of lipoid metabolism	endocrine/metabolic	102	15145	-0.276254	0.577945	0.75862	0.632655	1	1
chr21.41507982.C.A	rs75603675	A	Protective*Conflicting; Risk factor*Conflicting; Severity*Conflicting	CAV	A	TMPRSS2	792.1	Papanicolaou smear of cervix or vagina with atypical squamous cells	genitourinary	191	14058	0.0530756	0.11104	1.05451	0.632659	1	1
chr11.71456403.G.T	rs12785878	G	Severity	CAV	T	NADSYN1	038	Septicemia	infectious diseases	170	14776	-0.0544703	0.113958	0.946987	0.632661	1	1
chr19.50379362.T.C	rs1405655	C	Severity	CAV-FE	C	NR1H2	356	Hereditary and idiopathic peripheral neuropathy	neurological	175	15204	0.0532402	0.111385	1.05468	0.632663	1	1
chr11.88436431.C.T	rs72953026	T	Severity	CAV-FE	T	-	090.2	Gonococcal infections	infectious diseases	101	15565	0.100026	0.209268	1.1052	0.632663	1	1
chr2.112913801.G.T	rs3811046	T	Risk factor	CAV	G	IL37	296.2	Depression	mental disorders	3183	9373	-0.0161338	0.033754	0.983996	0.632664	1	1
chr21.41509390.C.G	rs12626358	G	Possible functional consequences	FCP + IP	G	TMPRSS2	694	Dyschromia and Vitiligo	dermatologic	282	13314	0.048235	0.100916	1.04942	0.632669	1	1
chr21.33287378.C.T	rs8178521	T	Severity	CAV-FE	T	IL10RB	592	Cystitis and urethritis	genitourinary	447	12452	-0.0428966	0.0897483	0.95801	0.632675	1	1
chr12.57108399.C.T	rs324011	T	Risk factor; Severity	CAV	T	STAT6	362.9	Retinal edema	sense organs	195	13562	0.0529845	0.110857	1.05441	0.632682	1	1
chr2.36677870.C.A	rs6714112	C	Severity	CAV	A	-	781	Symptoms involving nervous and musculoskeletal systems	symptoms	193	15648	-0.0762178	0.159472	0.926614	0.632694	1	1
chr13.22495675.AG.A	rs10714879	A	Severity	CAV	AG	-	327.4	Insomnia	neurological	1625	12124	-0.0197881	0.0414031	0.980406	0.632695	1	1
chr4.71762286.C.T	rs113574864	T	Severity	CAV	T	GC	252.1	Hyperparathyroidism	endocrine/metabolic	230	14550	-0.0750278	0.156986	0.927718	0.632702	1	1
chr2.195499753.A.C	rs73060484	C	Severity	CAV	C	-	512.8	Cough	respiratory	2206	8733	0.0247278	0.0517403	1.02504	0.632706	1	1
chr22.41925447.G.A	rs61756766	A	Severity	CAV	A	TNFRSF13C	686	Other local infections of skin and subcutaneous tissue	dermatologic	142	13657	-0.242777	0.507999	0.784447	0.632715	1	1
chrX.15566297.A.G	rs4646179	G	Severity	CAV	G	ACE2	610	Benign mammary dysplasias	genitourinary	309	13365	-0.158637	0.331947	0.853306	0.632723	1	1
chr1.205208489.G.A	rs11240388	G	Severity	CAV-FE	A	DSTYK	292	Neurological disorders	mental disorders	866	14284	0.025283	0.0529082	1.02561	0.632746	1	1
chr22.24011037.T.C	rs11090305	C	Severity	CAV	C	-	350	Abnormal movement	neurological	1451	13044	0.0231344	0.0484121	1.0234	0.632748	1	1
chr4.44416575.T.C	rs35540967	C	Severity	CAV	C	KCTD8	280	Iron deficiency anemias	hematopoietic	1389	11779	0.037601	0.0786879	1.03832	0.632757	1	1
chr1.206773552.T.C	rs1800896	C	Severity	FCP	C	IL10	300.9	Posttraumatic stress disorder	mental disorders	316	9371	-0.0419512	0.0877929	0.958917	0.632762	1	1
chr2.195499753.A.C	rs73060484	C	Severity	CAV	C	-	592.11	Acute cystitis	genitourinary	343	12538	0.0515819	0.107948	1.05294	0.632765	1	1
chr13.41746691.T.A	rs10507497	A	Severity	CAV-FE	A	VWA8	530.13	Barrett's esophagus	digestive	105	10739	0.079799	0.167003	1.08307	0.632772	1	1
chr12.47844974.A.G	rs731236	AG and AA genotype	Severity	CAV	G	VDR	763	Thoracic or lumbosacral neuritis or radiculitis, unspecified	symptoms	968	12882	0.0248483	0.0520027	1.02516	0.632773	1	1
chr22.22210343.A.T	rs5757427	T	Severity	CAV	A	IGLV10-54	727	Other disorders of synovium, tendon, and bursa	musculoskeletal	601	7995	0.0310275	0.0649357	1.03151	0.632779	1	1
chr16.78590128.A.G	rs72803978	A	Severity	CAV	G	WWOX	277.5	Other disorders of lipoid metabolism	endocrine/metabolic	102	15142	0.164261	0.343779	1.17852	0.632785	1	1
chr4.67963489.G.A	rs6552134	G	Possible functional consequences	FCP + IP	G	TMPRSS11A	394	Rheumatic disease of the heart valves	circulatory system	173	14448	-0.0552434	0.115621	0.946255	0.632793	1	1
chr6.31575324.G.A	rs361525	G	Severity	CAV-FE	A	TNF	475.9	Postnasal drip	respiratory	304	10576	0.0914342	0.191368	1.09574	0.632798	1	1
chr10.98166813.G.T	rs10786398	T	Severity	CAV	T	R3HCC1L	562.2	Diverticulitis	digestive	191	11177	-0.0580381	0.121473	0.943614	0.632803	1	1
chr9.3320390.C.A	rs72699049	A	Severity	CAV	A	RFX3	276	Disorders of fluid, electrolyte, and acid-base balance	endocrine/metabolic	1172	14060	0.0526166	0.110128	1.05403	0.632809	1	1
chr17.15965007.C.T	rs8081547	T	Risk factor	FCP + IP	T	ADORA2B	550.1	Inguinal hernia	digestive	281	14397	-0.0535067	0.111995	0.9479	0.632822	1	1
chr4.24511798.A.G	rs73246461	G	Severity	CAV	G	-	696.41	Psoriasis vulgaris	dermatologic	260	12726	-0.0538	0.112616	0.947622	0.632843	1	1
chr5.174562335.T.A	rs2220543	T	Severity	CAV	A	SUMO2P6	577	Diseases of pancreas	digestive	161	15991	-0.0564864	0.11824	0.945079	0.632844	1	1
chr1.156125675.T.C	rs581342	C	Severity	CAV	C	LMNA	371	Inflammation of the eye	sense organs	325	13541	-0.0533802	0.111742	0.948019	0.632857	1	1
chr19.50259161.A.G	rs1651553	G	Severity	CAV	A	MYH14	573.3	Hepatomegaly	digestive	138	12875	0.0662043	0.138587	1.06844	0.632857	1	1
chr12.8058591.T.C	rs7842	C	Risk factor; Severity	CAV	C	C3AR1	588.2	Secondary hyperparathyroidism (of renal origin)	genitourinary	188	13058	-0.0543465	0.113767	0.947104	0.632864	1	1
chr12.8608014.A.G	rs11613792	A	Severity	CAV	G	AICDA	627.3	Postmenopausal atrophic vaginitis	genitourinary	294	11713	-0.057888	0.121184	0.943756	0.632872	1	1
chr13.33129529.C.G	rs34425674	G	Risk factor	CAV	G	STARD13	246	Other disorders of thyroid	endocrine/metabolic	456	13210	-0.162822	0.340858	0.849742	0.632875	1	1
chr16.3500977.C.G	rs2301762	G	Severity	CAV	G	CLUAP1	741.2	Stiffness of joint	musculoskeletal	614	14582	-0.0675059	0.14132	0.934722	0.632877	1	1
chr21.41508701.T.G	rs4283504	T	Possible functional consequences	FCP + IP	T	TMPRSS2	427.7	Tachycardia NOS	circulatory system	295	11801	-0.0714721	0.149624	0.931022	0.632879	1	1
chr6.52236941.T.C	rs763780	C	Protective	FCP	C	IL17F	389.1	Sensorineural hearing loss	sense organs	592	14294	0.0636365	0.133224	1.0657	0.632887	1	1
chr6.18015216.C.T	rs140247774	T	Severity	CAV	T	-	782.3	Edema	symptoms	988	14182	0.0665586	0.139343	1.06882	0.632891	1	1
chr7.54580201.A.C	rs622568	C	Severity; Risk factor	CAV-FE	C	-	792	Abnormal Papanicolaou smear of cervix and cervical HPV	genitourinary	249	14342	-0.051799	0.108449	0.94952	0.63291	1	1
chr12.132489230.GC.G	rs56106917	G	Severity	CAV	G	FBRSL1	396	Abnormal heart sounds	circulatory system	471	14593	-0.0351396	0.0735719	0.965471	0.632919	1	1
chrX.15602217.T.C	rs190509934	C	Protective	CAV	C	ACE2	458.9	Hypotension NOS	circulatory system	139	14968	0.285142	0.597027	1.32995	0.632933	1	1
chr9.133257521.T.TC	rs8176719	TC	Severity; Risk factor	CAV-FE	TC	ABO	316	Substance addiction and disorders	mental disorders	708	12972	0.02915	0.0610368	1.02958	0.632948	1	1
chr3.146517122.G.A	rs343320	A	Severity	CAV-FE	A	PLSCR1	250.41	Impaired fasting glucose	endocrine/metabolic	273	10339	-0.0891917	0.186762	0.91467	0.632957	1	1
chr12.8058591.T.C	rs7842	C	Risk factor; Severity	CAV	C	C3AR1	747.1	Cardiac congenital anomalies	congenital anomalies	131	16092	-0.0644722	0.135003	0.937562	0.632963	1	1
chr10.52771466.C.T	rs1800451	T	Potential functional effect on protein	FCP + IP	T	MBL2	070.3	Viral hepatitis C	infectious diseases	1231	11164	-0.0402191	0.0842212	0.960579	0.632977	1	1
chr10.89010241.T.C	rs982764	T	Severity	CAV-FE	C	FAS	715	Other inflammatory spondylopathies	musculoskeletal	157	14863	0.0573294	0.120055	1.059	0.632987	1	1
chrX.15603134.G.A	rs7885856	G;A	Possible functional consequences	FCP + IP	A	ACE2	535	Gastritis and duodenitis	digestive	777	14339	-0.0775583	0.16242	0.925373	0.632993	1	1
chr11.34482745.G.A	rs61882275	G	Severity	CAV	A	ELF5	079	Viral infection	infectious diseases	428	11145	-0.0348005	0.0728783	0.965798	0.632995	1	1
chr3.149000300.G.T	rs76488148	T	Severity	CAV	T	GYG1	562.2	Diverticulitis	digestive	192	11169	0.0900232	0.188525	1.0942	0.632997	1	1
chr7.54580201.A.C	rs622568	C	Severity; Risk factor	CAV-FE	C	-	301	Personality disorders	mental disorders	207	9329	-0.0577749	0.120992	0.943862	0.632999	1	1
chr2.191909428.G.A	rs147509469	A	Risk factor for females	CAV	A	CAVIN2-AS1	574.3	Cholecystitis without cholelithiasis	digestive	117	15184	-0.341786	0.715786	0.710501	0.633008	1	1
chr19.50379362.T.C	rs1405655	C	Severity	CAV-FE	C	NR1H2	687.1	Rash and other nonspecific skin eruption	dermatologic	1538	11267	-0.0193061	0.0404323	0.980879	0.633012	1	1
chr11.784340.C.G	rs7104929	G	Severity	CAV-FE	G	-	737.3	Kyphoscoliosis and scoliosis	musculoskeletal	124	14771	-0.0653822	0.13693	0.936709	0.633017	1	1
chr9.33426577.A.G	rs10813976	G	Severity	CAV	G	-	262	Mineral deficiency NEC	endocrine/metabolic	281	10057	0.0529446	0.110883	1.05437	0.633018	1	1
chr6.31153649.G.A	rs143334143	A	Severity; Risk factor	CAV-FE	A	CCHCR1	512.8	Cough	respiratory	2225	8805	0.0281521	0.0589608	1.02855	0.633027	1	1
chr12.132489230.GC.G	rs56106917	G	Severity	CAV	G	FBRSL1	745	Pain in joint	musculoskeletal	4486	9114	-0.0141315	0.0295966	0.985968	0.633028	1	1
chr1.230710048.A.G	rs699	G	Severity	CAV	A	AGT	599	Other symptoms/disorders or the urinary system	genitourinary	2595	11354	0.0160925	0.0337038	1.01622	0.633028	1	1
chr18.69541156.T.C	rs12958013	T	Severity	CAV	C	DOK6	041	Bacterial infection NOS	infectious diseases	415	14385	0.0578879	0.121242	1.0596	0.633035	1	1
chr9.132278286.T.C	rs11243705	C	Severity	CAV	C	SETX	289.4	Lymphadenitis	hematopoietic	251	14022	0.0602224	0.126133	1.06207	0.633042	1	1
chr2.162044379.C.T	rs3788979	T	Risk factor	CAV	T	DPP4	270.3	Disorders of plasma protein metabolism	endocrine/metabolic	128	14838	-0.0905279	0.189615	0.913449	0.633055	1	1
chr5.77379593.G.A	rs7715119	A	Severity	CAV-FE	A	PDE8B	429.3	Symptoms involving cardiovascular system	circulatory system	331	13801	0.0534756	0.11201	1.05493	0.633065	1	1
chr15.33615902.C.T	rs12593288	C	Severity	CAV	T	RYR3	726	Peripheral enthesopathies and allied syndromes	musculoskeletal	1227	11443	0.0275531	0.0577133	1.02794	0.633068	1	1
chr1.31151182.G.C	rs12083278	C	Severity	CAV	G	-	251.1	Hypoglycemia	endocrine/metabolic	174	9006	-0.0571319	0.119672	0.944469	0.633075	1	1
chrX.15599938.A.G	rs2106809	G	Severity	CAV	G	ACE2	401.21	Hypertensive heart disease	circulatory system	161	8384	0.0771952	0.1617	1.08025	0.633078	1	1
chr14.35401887.C.T	rs696	CC genotype	Severity	CAV	T	NFKBIA	578.8	Hemorrhage of rectum and anus	digestive	502	13949	-0.032021	0.0670756	0.968486	0.633087	1	1
chr19.24134099.G.A	rs10407383	A	Severity	CAV-FE	A	ZNF254	274.1	Gout	endocrine/metabolic	262	15927	0.0470877	0.0986372	1.04821	0.633089	1	1
chr2.191909428.G.A	rs147509469	A	Risk factor for females	CAV	A	CAVIN2-AS1	573.7	Abnormal results of function study of liver	digestive	452	13030	-0.154866	0.324425	0.85653	0.633109	1	1
chr3.1052111.C.G	rs1504061	G	Severity	CAV	G	-	947	Urticaria	dermatologic	261	12538	-0.0883307	0.185042	0.915458	0.63311	1	1
chr20.50172836.A.G	rs6122883	G	Severity	CAV-FE	G	LINC01273	395.1	Nonrheumatic mitral valve disorders	circulatory system	265	14396	-0.0462387	0.0968693	0.954814	0.633127	1	1
chr9.133251249.A.G	rs7849280	G	Protective	CAV	G	ABO	202.2	Non-Hodgkins lymphoma	neoplasms	110	15958	-0.106096	0.222275	0.899338	0.633136	1	1
chr5.132485305.G.A	rs17622656	A	Risk factor	FCP + IP	A	IRF1	715.1	Sacroiliitis NEC	musculoskeletal	140	14921	-0.0679274	0.142315	0.934328	0.633146	1	1
chr21.41509390.C.G	rs12626358	G	Possible functional consequences	FCP + IP	G	TMPRSS2	250.6	Polyneuropathy in diabetes	endocrine/metabolic	430	10256	0.041629	0.0872173	1.04251	0.633147	1	1
chr21.41473715.C.A	rs2298661	A	Protective	CAV-FE	A	TMPRSS2	770	Myalgia and myositis unspecified	symptoms	445	15654	-0.0423973	0.0888285	0.958489	0.633153	1	1
chr11.88824823.A.G	rs10831496	G	Severity	CAV-FE	A	GRM5	327.4	Insomnia	neurological	1634	12287	-0.0194855	0.0408252	0.980703	0.633155	1	1
chr9.81442264.TCAG.T	rs1826292621	T	Severity	CAV	T	-	939	Atopic/contact dermatitis due to other or unspecified	dermatologic	1077	12560	-0.0339498	0.0711308	0.96662	0.633158	1	1
chr5.86011821.T.G	rs4424029	G	Severity	CAV	G	-	715	Other inflammatory spondylopathies	musculoskeletal	158	14849	0.0554958	0.116282	1.05706	0.633184	1	1
chr9.132278286.T.C	rs11243705	C	Severity	CAV	C	SETX	454.11	Varicose veins of lower extremity, symptomtic	circulatory system	778	12421	-0.0367964	0.0771011	0.963872	0.633185	1	1
chr13.33129529.C.G	rs34425674	G	Risk factor	CAV	G	STARD13	695	Erythematous conditions	dermatologic	709	13446	-0.137031	0.28713	0.871943	0.633189	1	1
chr9.4329170.T.C	rs3895472	C	Severity	CAV	T	GLIS3	038	Septicemia	infectious diseases	169	14275	0.0800189	0.167672	1.08331	0.633196	1	1
chr7.22728408.A.G	rs2069837	G	Severity	CAV-FE	G	IL6	596.5	Functional disorders of bladder	genitourinary	202	15709	0.0825934	0.173072	1.0861	0.633205	1	1
chr10.76490426.T.C	rs114026383	C	Risk factor for European population	CAV	C	LRMDA	770	Myalgia and myositis unspecified	symptoms	448	15791	-0.155737	0.326353	0.855785	0.633218	1	1
chr6.158608455.C.T	rs117665206	T	Severity	CAV	T	TMEM181	389.4	Tinnitus	sense organs	224	14295	0.273373	0.572875	1.31439	0.633223	1	1
chr8.97128242.T.C	rs7817272	C	Severity	CAV	C	CPQ	580.2	Nephrotic syndrome without mention of glomerulonephritis	genitourinary	164	13048	-0.0587014	0.123015	0.942988	0.633228	1	1
chr13.23084699.A.G	rs1984162	G	Severity	CAV	G	-	571	Chronic liver disease and cirrhosis	digestive	1572	13022	-0.0229531	0.0481036	0.977308	0.633248	1	1
chr18.6461231.C.G	rs11659676	G	Severity	CAV-FE	G	RPL6P27	721.2	Spondylosis with myelopathy	musculoskeletal	100	13240	-0.0682921	0.143122	0.933988	0.633249	1	1
chr2.162267541.C.T	rs1990760	T	Risk factor; Severity	CAV	T	IFIH1	599.4	Urinary incontinence	genitourinary	892	11304	0.0263655	0.0552562	1.02672	0.633256	1	1
chr16.78590128.A.G	rs72803978	A	Severity	CAV	G	WWOX	272.12	Hyperglyceridemia	endocrine/metabolic	556	8832	-0.0824206	0.172736	0.920885	0.633257	1	1
chr1.12207235.C.T	rs3397	T	Severity	CAV-FE	C	TNFRSF1B	250.41	Impaired fasting glucose	endocrine/metabolic	218	8148	-0.0502464	0.105306	0.950995	0.633257	1	1
chr4.67963489.G.A	rs6552134	G	Possible functional consequences	FCP + IP	G	TMPRSS11A	244.1	Secondary hypothyroidism	endocrine/metabolic	367	13088	-0.0375182	0.0786306	0.963177	0.633259	1	1
chr19.24134099.G.A	rs10407383	A	Severity	CAV-FE	A	ZNF254	592.11	Acute cystitis	genitourinary	345	12612	0.0416512	0.0872936	1.04253	0.633263	1	1
chr6.6924962.A.C	rs6933436	C	Severity	CAV	C	-	296.22	Major depressive disorder	mental disorders	3048	9085	-0.0161403	0.0338279	0.983989	0.633269	1	1
chr11.2872637.A.G	rs10766439	A	Severity	CAV	A	-	427.9	Palpitations	circulatory system	1201	11784	0.0245601	0.0514755	1.02486	0.633274	1	1
chr10.36988942.A.G	rs2091431	G	Severity	CAV	A	-	580	Nephritis; nephrosis; renal sclerosis	genitourinary	301	12924	-0.0434829	0.0911365	0.957449	0.633278	1	1
chr1.156125675.T.C	rs581342	C	Severity	CAV	C	LMNA	371.3	Inflammation of eyelids	sense organs	204	13541	0.0664147	0.1392	1.06867	0.633279	1	1
chr17.45422978.G.C	rs1230082	G	Severity	CAV	G	ARHGAP27	250.24	Type 2 diabetes with neurological manifestations	endocrine/metabolic	897	10235	-0.025394	0.0532244	0.974926	0.633283	1	1
chr21.41470664.C.T	rs61735794	T	Risk factor	CAV	T	TMPRSS2	596	Other disorders of bladder	genitourinary	245	15709	-0.198863	0.416814	0.819662	0.63329	1	1
chr9.87726151.C.T	rs41312184	C;T	Possible functional consequences	FCP + IP	T	CTSL	599.9	Other abnormality of urination	genitourinary	248	11353	0.139027	0.291412	1.14915	0.633306	1	1
chr5.86011821.T.G	rs4424029	G	Severity	CAV	G	-	295.1	Schizophrenia	mental disorders	226	9304	0.0481624	0.100954	1.04934	0.633312	1	1
chr22.24011037.T.C	rs11090305	C	Severity	CAV	C	-	530.11	GERD	digestive	3769	10250	0.0160976	0.0337439	1.01623	0.633324	1	1
chr4.67964168.T.A	rs720009	A	Possible functional consequences	FCP + IP	A	TMPRSS11A	356	Hereditary and idiopathic peripheral neuropathy	neurological	174	15127	-0.121001	0.253644	0.886033	0.633325	1	1
chr9.87726151.C.T	rs41312184	C;T	Possible functional consequences	FCP + IP	T	CTSL	429.3	Symptoms involving cardiovascular system	circulatory system	333	13891	0.127607	0.267494	1.13611	0.633329	1	1
chr3.126118894.C.T	rs1868132	T	Severity	CAV	T	ALDH1L1	706.8	Other specified diseases of sebaceous glands	dermatologic	725	13396	-0.0414631	0.0869169	0.959385	0.633332	1	1
chr4.188627868.CTCT.C	rs1734523522	C	Severity	CAV	C	LINC01060	604	Disorders of penis	genitourinary	134	14005	-0.111332	0.233385	0.894641	0.633339	1	1
chr7.22728408.A.G	rs2069837	G	Severity	CAV-FE	G	IL6	286.2	Encounter for long-term (current) use of anticoagulants	hematopoietic	223	14981	-0.0796935	0.167063	0.923399	0.633342	1	1
chr22.24011037.T.C	rs11090305	C	Severity	CAV	C	-	327.41	Organic or persistent insomnia	neurological	277	11740	-0.0498135	0.104425	0.951407	0.633345	1	1
chr8.73355963.T.C	rs2010843	C	Severity	CAV	C	RDH10-AS1	735.2	Acquired toe deformities	musculoskeletal	197	14714	-0.0539053	0.113007	0.947522	0.633357	1	1
chrX.15566297.A.G	rs4646179	G	Severity	CAV	G	ACE2	300	Anxiety disorders	mental disorders	2579	9371	0.056169	0.117753	1.05778	0.633358	1	1
chr6.158608455.C.T	rs117665206	T	Severity	CAV	T	TMEM181	612	Breast conditions, congenital or relating to hormones	genitourinary	175	13376	-0.472573	0.990714	0.623396	0.63336	1	1
chr4.143999443.G.A	rs7683365	A	Risk factor	FCP + IP	A	GYPB	599.3	Dysuria	genitourinary	952	10047	-0.0273021	0.0572369	0.973067	0.633361	1	1
chr18.69541156.T.C	rs12958013	T	Severity	CAV	C	DOK6	174	Breast cancer	neoplasms	444	14395	0.0567733	0.119023	1.05842	0.633367	1	1
chr9.133251249.A.G	rs7849280	G	Protective	CAV	G	ABO	737.3	Kyphoscoliosis and scoliosis	musculoskeletal	124	14861	0.0898503	0.18837	1.09401	0.633371	1	1
chr9.133257521.T.TC	rs8176719	TC	Severity; Risk factor	CAV-FE	TC	ABO	428.1	Congestive heart failure (CHF) NOS	circulatory system	571	13857	-0.0336292	0.0705038	0.96693	0.633373	1	1
chr11.784340.C.G	rs7104929	G	Severity	CAV-FE	G	-	740.9	Osteoarthrosis NOS	musculoskeletal	1610	12321	-0.0209116	0.0438418	0.979306	0.633378	1	1
chr9.33426577.A.G	rs10813976	G	Severity	CAV	G	-	458.9	Hypotension NOS	circulatory system	138	14876	0.0765016	0.160392	1.0795	0.633387	1	1
chr2.195499753.A.C	rs73060484	C	Severity	CAV	C	-	707	Chronic ulcer of skin	dermatologic	441	15548	0.0493131	0.10339	1.05055	0.633389	1	1
chr12.132489230.GC.G	rs56106917	G	Severity	CAV	G	FBRSL1	401.1	Essential hypertension	circulatory system	7180	8369	0.0144256	0.0302453	1.01453	0.633396	1	1
chrX.15564175.T.C	rs41303171	C	Severity; Risk factor	CAV	C	ACE2	318	Tobacco use disorder	mental disorders	1743	12999	-0.170978	0.358482	0.84284	0.633398	1	1
chr4.67963489.G.A	rs6552134	G	Possible functional consequences	FCP + IP	G	TMPRSS11A	512.2	Painful respiration	respiratory	135	8698	-0.062363	0.130754	0.939542	0.633399	1	1
chr21.41509390.C.G	rs12626358	G	Possible functional consequences	FCP + IP	G	TMPRSS2	352	Disorders of other cranial nerves	neurological	143	14328	-0.0681361	0.142858	0.934133	0.633399	1	1
chr22.41925447.G.A	rs61756766	A	Severity	CAV	A	TNFRSF13C	411.8	Other chronic ischemic heart disease, unspecified	circulatory system	140	13402	0.20195	0.423426	1.22379	0.633402	1	1
chr5.32750877.T.C	rs1173773	C	Protective	CAV	C	NPR3	394.2	Mitral valve disease	circulatory system	115	14526	-0.0660017	0.138387	0.936129	0.633408	1	1
chr5.123497022.T.C	rs62377777	T	Severity	CAV	C	-	687	Symptoms affecting skin	dermatologic	273	11218	0.0495304	0.103853	1.05078	0.633412	1	1
chr9.133257521.T.TC	rs8176719	TC	Severity; Risk factor	CAV-FE	TC	ABO	741	Symptoms and disorders of the joints	musculoskeletal	850	14663	-0.0269063	0.0564181	0.973452	0.633427	1	1
chr4.67963489.G.A	rs6552134	G	Possible functional consequences	FCP + IP	G	TMPRSS11A	038	Septicemia	infectious diseases	170	14611	-0.055067	0.115469	0.946422	0.633433	1	1
chr15.34253720.A.G	rs2705343	G	Severity	CAV-FE	G	SLC12A6	592.1	Cystitis	genitourinary	423	12441	-0.0455544	0.0955237	0.955468	0.63344	1	1
chr11.114726432.A.T	rs1712779	T	Severity	CAV-FE	T	-	197	Chemotherapy	neoplasms	604	14559	-0.030403	0.0637528	0.970055	0.633441	1	1
chr8.40324459.C.A	rs11779911	C	Severity	CAV	A	SIRLNT	695	Erythematous conditions	dermatologic	691	12951	-0.0313245	0.0656852	0.969161	0.633442	1	1
chr15.60902209.A.G	rs4774377	G	Risk factor	CAV-FE	G	RORA	433.31	Transient cerebral ischemia	circulatory system	296	14595	0.0423126	0.0887269	1.04322	0.633443	1	1
chr3.27146807.G.A	rs17317135	G	Severity	CAV	A	NEK10	772.2	Spasm of muscle	symptoms	300	14791	-0.119169	0.249893	0.887658	0.633447	1	1
chr1.196673103.G.A	rs800292	A	Severity	CAV	A	CFH	382	Otalgia	sense organs	190	14642	0.0514297	0.107846	1.05278	0.633448	1	1
chr2.6013310.G.A	rs73910904	A	Risk factor	CAV	A	-	345.3	Convulsions	neurological	305	14596	-0.152966	0.320767	0.858159	0.63345	1	1
chr2.181488719.A.C	rs2034831	C	Severity	CAV	C	ITGA4	514.2	Solitary pulmonary nodule	respiratory	580	14912	-0.0642106	0.134651	0.937808	0.633457	1	1
chr9.87724615.A.G	rs3128509	A;G	Possible functional consequences	FCP + IP	A	CTSL	281	Other deficiency anemia	hematopoietic	191	11662	0.0520175	0.109085	1.05339	0.633467	1	1
chr10.52771466.C.T	rs1800451	T	Potential functional effect on protein	FCP + IP	T	MBL2	599.4	Urinary incontinence	genitourinary	894	11312	0.0468361	0.0982193	1.04795	0.633467	1	1
chr3.126118894.C.T	rs1868132	T	Severity	CAV	T	ALDH1L1	743.13	Other specified osteoporosis	musculoskeletal	133	14332	-0.0976177	0.204728	0.906996	0.633493	1	1
chr21.41473456.A.G	rs17854725	G	Severity	CAV	G	TMPRSS2	571.5	Other chronic nonalcoholic liver disease	digestive	1496	12887	0.0190929	0.0400427	1.01928	0.633496	1	1
chr22.49281538.G.A	rs62220604	G	Severity	CAV	A	-	401.21	Hypertensive heart disease	circulatory system	157	8061	-0.0811562	0.170214	0.92205	0.633512	1	1
chr5.1211624.A.G	rs76067074	G	Severity	CAV-FE	G	SLC6A19	733	Other disorders of bone and cartilage	musculoskeletal	1057	12825	-0.0552196	0.115817	0.946277	0.633517	1	1
chr21.41473715.C.A	rs2298661	A	Protective	CAV-FE	A	TMPRSS2	429.3	Symptoms involving cardiovascular system	circulatory system	328	13761	0.0474429	0.0995075	1.04859	0.633521	1	1
chr4.111691870.C.T	rs112641600	C	Severity	CAV	T	-	771	Musculoskeletal symptoms referable to limbs	symptoms	602	13960	0.0534521	0.112113	1.05491	0.633524	1	1
chr11.88824823.A.G	rs10831496	G	Severity	CAV-FE	A	GRM5	519	Other diseases of respiratory system, not elsewhere classified	respiratory	168	15835	0.0563414	0.118173	1.05796	0.633524	1	1
chr3.146517122.G.A	rs343320	A	Severity	CAV-FE	A	PLSCR1	735.2	Acquired toe deformities	musculoskeletal	198	14827	0.0979228	0.205388	1.10288	0.633526	1	1
chr19.31533051.C.A	rs8105499	C	Severity	CAV	A	LINC02841	440.22	Atherosclerosis of native arteries of the extremities with intermittent claudication	circulatory system	150	13280	0.067581	0.141748	1.06992	0.633528	1	1
chr9.87724615.A.G	rs3128509	A;G	Possible functional consequences	FCP + IP	A	CTSL	288.2	Elevated white blood cell count	hematopoietic	240	13940	-0.0467959	0.0981541	0.954282	0.633533	1	1
chr2.162267541.C.T	rs1990760	T	Risk factor; Severity	CAV	T	IFIH1	476	Allergic rhinitis	respiratory	2181	10529	0.0174538	0.0366099	1.01761	0.633539	1	1
chr3.61768231.T.A	rs672699	A	Severity	CAV	T	PTPRG	174.1	Breast cancer [female]	neoplasms	436	14722	0.0365034	0.0765678	1.03718	0.633543	1	1
chr9.133251249.A.G	rs7849280	G	Protective	CAV	G	ABO	317.11	Alcoholic liver damage	mental disorders	160	12982	-0.0983212	0.206235	0.906358	0.633545	1	1
chr2.162044379.C.T	rs3788979	T	Risk factor	CAV	T	DPP4	512.2	Painful respiration	respiratory	132	8658	0.0859671	0.180323	1.08977	0.633548	1	1
chr14.94566450.G.A	rs2093266	A	Risk factor for acute kidney injury	CAV	A	SERPINA4	614	Inflammatory diseases of female pelvic organs	genitourinary	466	14889	0.0425279	0.089209	1.04345	0.63356	1	1
chr20.1135233.C.T	rs141024057	T	Severity	CAV	T	PSMF1	389	Hearing loss	sense organs	984	14293	-0.356821	0.748501	0.699898	0.633565	1	1
chr4.69615987.C.T	rs7688383	T	Loss of smell and taste	CAV	T	UGT2A1	572	Ascites (non malignant)	digestive	195	12828	0.0526053	0.110353	1.05401	0.633577	1	1
chr16.85959043.C.T	rs12444486	C	Severity in African-Americans	CAV	C	-	571	Chronic liver disease and cirrhosis	digestive	1522	12627	0.019804	0.0415456	1.02	0.63359	1	1
chr2.136948486.A.G	rs7605851	G	Severity	CAV-FE	G	THSD7B	565	Anal and rectal conditions	digestive	496	14781	-0.0427276	0.0896364	0.958172	0.633592	1	1
chr7.54580201.A.C	rs622568	C	Severity; Risk factor	CAV-FE	C	-	705	Disorders of sweat glands	dermatologic	111	13350	0.0738088	0.154842	1.0766	0.633595	1	1
chr9.4329170.T.C	rs3895472	C	Severity	CAV	T	GLIS3	362.2	Degeneration of macula and posterior pole of retina	sense organs	298	13178	-0.0626566	0.13145	0.939266	0.633607	1	1
chr15.90866675.C.T	rs79742014	T	Protective	IP	T	FURIN	295	Schizophrenia and other psychotic disorders	mental disorders	319	9354	0.140016	0.293746	1.15029	0.633608	1	1
chr2.162267541.C.T	rs1990760	T	Risk factor; Severity	CAV	T	IFIH1	782.3	Edema	symptoms	988	14199	0.0248289	0.0520908	1.02514	0.633614	1	1
chr2.36677870.C.A	rs6714112	C	Severity	CAV	A	-	274	Gout and other crystal arthropathies	endocrine/metabolic	298	15847	-0.0605196	0.126973	0.941275	0.633622	1	1
chr5.123497022.T.C	rs62377777	T	Severity	CAV	C	-	379	Other disorders of eye	sense organs	460	13566	-0.0397417	0.08338	0.961038	0.633623	1	1
chr8.16932640.T.C	rs118072448	T	Severity	CAV	C	-	433.1	Occlusion and stenosis of precerebral arteries	circulatory system	305	14713	0.0961922	0.201816	1.10097	0.633624	1	1
chr14.102356233.A.G	rs11160678	G	Severity	CAV	G	CINP	367.1	Myopia	sense organs	155	13844	-0.0610744	0.128139	0.940753	0.633627	1	1
chr17.42362183.A.G	rs744166	G	Risk factor; Severity	CAV	G	STAT3	426	Cardiac conduction disorders	circulatory system	934	12043	-0.0248358	0.0521077	0.97547	0.633629	1	1
chr19.52830722.G.A	rs10411226	G	Severity	CAV	G	ZNF28	185	Cancer of prostate	neoplasms	165	12915	-0.0618021	0.129667	0.940069	0.633633	1	1
chr10.36988942.A.G	rs2091431	G	Severity	CAV	A	-	575	Other biliary tract disease	digestive	185	15037	0.0534048	0.112049	1.05486	0.633633	1	1
chr6.31153649.G.A	rs143334143	A	Severity; Risk factor	CAV-FE	A	CCHCR1	272	Disorders of lipoid metabolism	endocrine/metabolic	6376	8861	0.0211036	0.0442782	1.02133	0.633638	1	1
chr21.41465921.C.T	rs62217525	C	Possible functional consequences	FCP + IP	T	TMPRSS2	255	Disorders of adrenal glands	endocrine/metabolic	187	14515	-0.140262	0.294293	0.869131	0.633643	1	1
chr9.30504351.C.T	rs17775810	TT genotype	Protective	CAV	T	LINC01242	070.4	Chronic hepatitis	infectious diseases	155	11071	0.0737304	0.154703	1.07652	0.633651	1	1
chr9.30504351.C.T	rs17775810	TT genotype	Protective	CAV	T	LINC01242	947	Urticaria	dermatologic	262	12449	0.0575337	0.120722	1.05922	0.63366	1	1
chr6.105878879.T.A	rs9386484	T	Severity	CAV	A	-	531	Peptic ulcer (excl. esophageal)	digestive	252	13606	0.0442516	0.0928588	1.04525	0.633684	1	1
chr18.69541156.T.C	rs12958013	T	Severity	CAV	C	DOK6	809	Fracture of unspecified bones	injuries & poisonings	218	13994	0.0774385	0.1625	1.08052	0.633686	1	1
chrX.15564667.C.T	rs2074192	T	Severity (T allele); Severity for males > 50 y.o (T allele); Protective (C allele); Protective (CT genotype)	CAV	T	ACE2	455	Hemorrhoids	circulatory system	735	12468	-0.0294411	0.0617815	0.970988	0.633692	1	1
chr19.24134099.G.A	rs10407383	A	Severity	CAV-FE	A	ZNF254	241	Nontoxic nodular goiter	endocrine/metabolic	819	13209	0.0273624	0.05742	1.02774	0.633696	1	1
chr21.41507982.C.A	rs75603675	A	Protective*Conflicting; Risk factor*Conflicting; Severity*Conflicting	CAV	A	TMPRSS2	735.3	Hallux valgus (Bunion)	musculoskeletal	110	14517	-0.0704458	0.147835	0.931978	0.633707	1	1
chr8.124324323.T.C	rs72711165	C	Severity	CAV-FE	C	TMEM65	710	Osteomyelitis, periostitis, and other infections involving bone	musculoskeletal	118	15100	-0.28012	0.587852	0.755693	0.633708	1	1
chr8.124324323.T.C	rs72711165	C	Severity	CAV-FE	C	TMEM65	710.1	Osteomyelitis	musculoskeletal	118	15100	-0.28012	0.587852	0.755693	0.633708	1	1
chr7.22548762.C.T	rs13227460	T	Severity	CAV	T	STEAP1B	512.7	Shortness of breath	respiratory	3243	8597	0.0200945	0.0421703	1.0203	0.633713	1	1
chr11.14893332.A.G	rs10741657	G	Severity	CAV	A	CYP2R1	287	Purpura and other hemorrhagic conditions	hematopoietic	428	14986	0.036006	0.0755644	1.03666	0.633722	1	1
chr14.55263686.C.T	rs10140801	T	Severity	CAV-FE	T	FBXO34-AS1	276.12	Hyposmolality and/or hyponatremia	endocrine/metabolic	151	14029	-0.0582896	0.12233	0.943377	0.633722	1	1
chr4.67910532.T.C	rs9998258	T	Possible functional consequences	FCP + IP	C	TMPRSS11A	530.11	GERD	digestive	3902	10758	-0.0302486	0.0634833	0.970204	0.633731	1	1
chr15.60810211.C.T	rs341419	T	Severity	CAV-FE	T	RORA	592.11	Acute cystitis	genitourinary	338	12411	-0.0494218	0.103723	0.95178	0.633732	1	1
chr9.87726151.C.T	rs41312184	C;T	Possible functional consequences	FCP + IP	T	CTSL	696.4	Psoriasis	dermatologic	277	13067	0.128035	0.268713	1.13659	0.633737	1	1
chr3.149000300.G.T	rs76488148	T	Severity	CAV	T	GYG1	726.1	Enthesopathy	musculoskeletal	618	11480	0.0506959	0.106399	1.052	0.633739	1	1
chr2.216660263.A.C	rs2270360	A	Severity	CAV	C	IGFBP2	416	Cardiomegaly	circulatory system	105	14711	0.0804167	0.168779	1.08374	0.633745	1	1
chr8.73355963.T.C	rs2010843	C	Severity	CAV	C	RDH10-AS1	426.9	Cardiac pacemaker/device in situ	circulatory system	428	11916	0.0372541	0.0781897	1.03796	0.633748	1	1
chr5.142872984.C.T	rs10039856	C	Severity	CAV	T	ARHGAP26	280.1	Iron deficiency anemias, unspecified or not due to blood loss	hematopoietic	1151	11818	-0.0271039	0.0568866	0.97326	0.63375	1	1
chr14.35401887.C.T	rs696	CC genotype	Severity	CAV	T	NFKBIA	747	Cardiac and circulatory congenital anomalies	congenital anomalies	166	16058	-0.055085	0.115614	0.946405	0.63375	1	1
chr1.3081749.G.A	rs12745140	A	Severity	CAV	A	PRDM16	381	Otitis media and Eustachian tube disorders	sense organs	193	14501	-0.113742	0.23873	0.892488	0.633757	1	1
chr22.49281538.G.A	rs62220604	G	Severity	CAV	A	-	350.1	Abnormal involuntary movements	neurological	387	13206	-0.0460032	0.0965569	0.955039	0.633764	1	1
chrX.15564667.C.T	rs2074192	T	Severity (T allele); Severity for males > 50 y.o (T allele); Protective (C allele); Protective (CT genotype)	CAV	T	ACE2	475.9	Postnasal drip	respiratory	304	10485	-0.0438933	0.0921309	0.957056	0.633773	1	1
chr9.78543197.A.G	rs7027911	A	Severity	CAV	G	-	562.2	Diverticulitis	digestive	191	11209	-0.0519475	0.109039	0.949379	0.63378	1	1
chr3.1052111.C.G	rs1504061	G	Severity	CAV	G	-	565	Anal and rectal conditions	digestive	499	14781	0.0629474	0.132129	1.06497	0.633784	1	1
chr10.130802064.T.G	rs12253652	G	Severity	CAV	G	-	788	Syncope and collapse	symptoms	546	14939	0.0424306	0.0890679	1.04334	0.6338	1	1
chr12.57108399.C.T	rs324011	T	Risk factor; Severity	CAV	T	STAT6	686	Other local infections of skin and subcutaneous tissue	dermatologic	141	13552	-0.0629169	0.132073	0.939022	0.633803	1	1
chr22.49281538.G.A	rs62220604	G	Severity	CAV	A	-	741	Symptoms and disorders of the joints	musculoskeletal	827	14212	0.0312755	0.0656536	1.03177	0.63381	1	1
chr19.24134099.G.A	rs10407383	A	Severity	CAV-FE	A	ZNF254	562.1	Diverticulosis	digestive	282	11240	-0.0466457	0.0979251	0.954425	0.633832	1	1
chr1.161544752.A.C	rs396991	C	Severity	CAV-FE	C	FCGR3A	687	Symptoms affecting skin	dermatologic	264	10785	-0.0467239	0.0980894	0.954351	0.633832	1	1
chr6.41534945.A.C	rs1886814	C	Severity	CAV-FE	C	FOXP4-AS1	619	Noninflammatory female genital disorders	genitourinary	1182	13697	-0.0320451	0.0672741	0.968463	0.633834	1	1
chr22.43928847.C.G	rs738409	G	Protective*Conflicting; Severity*Conflicting	CAV	G	PNPLA3	244	Hypothyroidism	endocrine/metabolic	1617	13033	-0.019717	0.041394	0.980476	0.633842	1	1
chr14.72467521.C.T	rs12587980	T	Severity	CAV	T	RGS6	079.9	Viremia, NOS	infectious diseases	234	11136	0.0467545	0.0981567	1.04786	0.633843	1	1
chr10.8988345.A.T	rs71481792	A	Severity	CAV	T	-	333	Extrapyramidal disease and abnormal movement disorders	neurological	138	14398	0.0674919	0.141694	1.06982	0.633845	1	1
chr1.161544752.A.C	rs396991	C	Severity	CAV-FE	C	FCGR3A	242.1	Graves' disease	endocrine/metabolic	173	12684	-0.0576178	0.120966	0.944011	0.63385	1	1
chr3.126118894.C.T	rs1868132	T	Severity	CAV	T	ALDH1L1	705	Disorders of sweat glands	dermatologic	111	13396	-0.106435	0.223456	0.899034	0.633852	1	1
chr19.31533051.C.A	rs8105499	C	Severity	CAV	A	LINC02841	285.1	Acute posthemorrhagic anemia	hematopoietic	139	11716	-0.0739409	0.155245	0.928727	0.633871	1	1
chrX.15586459.TAAATC.T	rs755766792	T	Severity	CAV	T	ACE2	593	Hematuria	genitourinary	565	12633	-0.487083	1.02268	0.614416	0.633873	1	1
chr15.90879313.T.C	rs8039305	C	Risk factor	CAV-FE	C	FURIN	496.21	Obstructive chronic bronchitis	respiratory	235	11385	0.0461201	0.0968339	1.0472	0.633874	1	1
chrX.12886851.C.T	rs5743781	T	Severity; Severity for males	CAV-FE	T	TLR7	741.4	Joint effusions	musculoskeletal	161	14701	0.485872	1.02014	1.62559	0.633876	1	1
chr12.6845711.C.T	rs5443	T	protective	CAV	T	CDCA3	356	Hereditary and idiopathic peripheral neuropathy	neurological	175	15204	-0.0531255	0.111545	0.948261	0.633882	1	1
chr8.16932640.T.C	rs118072448	T	Severity	CAV	C	-	731	Osteitis deformans and osteopathies associated with other disorders classified elsewhere	musculoskeletal	347	12927	-0.103653	0.217638	0.901538	0.633886	1	1
chr21.41507982.C.A	rs75603675	A	Protective*Conflicting; Risk factor*Conflicting; Severity*Conflicting	CAV	A	TMPRSS2	155	Cancer of liver and intrahepatic bile duct	neoplasms	143	14957	0.06006	0.12611	1.0619	0.633896	1	1
chr22.43928847.C.G	rs738409	G	Protective*Conflicting; Severity*Conflicting	CAV	G	PNPLA3	269	Proteinuria	endocrine/metabolic	783	14818	-0.0270798	0.0568605	0.973284	0.633896	1	1
chr6.52200448.A.G	rs13192246	G	Severity	CAV	A	-	572	Ascites (non malignant)	digestive	197	12924	0.0550407	0.115571	1.05658	0.633898	1	1
chr17.15965007.C.T	rs8081547	T	Risk factor	FCP + IP	T	ADORA2B	550.2	Diaphragmatic hernia	digestive	187	14397	0.0620517	0.130295	1.06402	0.633904	1	1
chr17.63488670.G.A	rs4343	G	Severity; Risk factor	CAV	G	ACE	443.9	Peripheral vascular disease, unspecified	circulatory system	1096	13464	0.0230231	0.0483442	1.02329	0.633908	1	1
chr17.9267091.C.T	rs34761447	C	Severity	CAV	T	STX8	316	Substance addiction and disorders	mental disorders	706	12893	-0.0619618	0.130114	0.939919	0.633922	1	1
chr1.205208489.G.A	rs11240388	G	Severity	CAV-FE	A	DSTYK	306.9	Tension headache	mental disorders	129	9363	0.0621483	0.130506	1.06412	0.633925	1	1
chr2.196087686.G.A	rs2176724	A	Severity	CAV	A	-	596.5	Functional disorders of bladder	genitourinary	202	15699	-0.0685722	0.143996	0.933726	0.633925	1	1
chr2.162044379.C.T	rs3788979	T	Risk factor	CAV	T	DPP4	280.1	Iron deficiency anemias, unspecified or not due to blood loss	hematopoietic	1148	11700	-0.0309206	0.0649309	0.969553	0.633926	1	1
chr6.12216733.A.G	rs10755709	A	Severity	CAV	G	-	709.2	Sicca syndrome	dermatologic	107	12824	-0.0726905	0.152644	0.929889	0.633926	1	1
chr2.45584979.T.C	-	HLA-A*02:02	Protective	IP	C	HLA-A	578.8	Hemorrhage of rectum and anus	digestive	500	13928	-0.0328884	0.0690631	0.967647	0.633926	1	1
chr17.35880776.C.T	rs2107538	T	Risk factor; Severity	FCP	T	CCL5	369.5	Conjunctivitis, infectious	sense organs	377	13556	0.040475	0.0849955	1.04131	0.633931	1	1
chr4.67964168.T.A	rs720009	A	Possible functional consequences	FCP + IP	A	TMPRSS11A	696.4	Psoriasis	dermatologic	276	13007	-0.102306	0.21484	0.902754	0.633936	1	1
chr9.87724615.A.G	rs3128509	A;G	Possible functional consequences	FCP + IP	A	CTSL	380.4	Impacted cerumen	sense organs	333	14522	-0.0397872	0.0835526	0.960994	0.633937	1	1
chr9.21131628.G.C	rs12236000	G	Severity	CAV	C	-	271	Disorders of carbohydrate transport and metabolism	endocrine/metabolic	2132	13305	0.0255334	0.0536231	1.02586	0.633958	1	1
chr2.195499753.A.C	rs73060484	C	Severity	CAV	C	-	611	Abnormal findings on mammogram or breast exam	genitourinary	936	13286	-0.0341997	0.0718247	0.966379	0.633965	1	1
chr12.132489230.GC.G	rs56106917	G	Severity	CAV	G	FBRSL1	579	Other symptoms involving abdomen and pelvis	digestive	142	13974	-0.0635201	0.133403	0.938455	0.633967	1	1
chr20.50172836.A.G	rs6122883	G	Severity	CAV-FE	G	LINC01273	277	Other disorders of metabolism	endocrine/metabolic	362	14963	0.0390284	0.0819667	1.0398	0.633968	1	1
chr14.35401887.C.T	rs696	CC genotype	Severity	CAV	T	NFKBIA	250.4	Abnormal glucose	endocrine/metabolic	1083	10345	0.023127	0.048572	1.0234	0.633975	1	1
chr7.128938247.T.G	rs10488631	TCTA haplotype	Severity in European-Americans	CAV	T	IRF5	367.1	Myopia	sense organs	155	13923	0.0558574	0.117321	1.05745	0.633999	1	1
chr5.124614711.G.T	rs4240376	G	Severity	CAV	T	-	345.1	Epilepsy	neurological	110	14610	-0.07771	0.163221	0.925233	0.634002	1	1
chr4.5820150.T.C	rs3774881	T	Severity	CAV	C	CRMP1	593	Hematuria	genitourinary	496	11087	-0.0336777	0.0707365	0.966883	0.634002	1	1
chr10.52771475.C.T	rs1800450	T	Severity	CAV	T	MBL2	782.3	Edema	symptoms	990	14247	0.0326872	0.0686584	1.03323	0.634014	1	1
chr4.67910402.G.A	rs4860265	G	Possible functional consequences	FCP + IP	G	TMPRSS11A	317.1	Alcoholism	mental disorders	365	12790	-0.0370141	0.0777475	0.963663	0.634017	1	1
chr6.31575254.G.A	rs1800629	A	Risk factor*Conflicting; Severity*Conflicting; Protective*Conflicting	CAV-FE	A	TNF	721.2	Spondylosis with myelopathy	musculoskeletal	101	13713	-0.125531	0.26368	0.882029	0.634023	1	1
chr2.136948486.A.G	rs7605851	G	Severity	CAV-FE	G	THSD7B	090	Sexually transmitted infections (not HIV or hepatitis)	infectious diseases	376	15647	0.0478359	0.100483	1.049	0.634031	1	1
chr16.89196249.G.A	rs117169628	A	Severity	CAV	A	SLC22A31	340.1	Migrain with aura	neurological	179	13312	-0.0923265	0.193947	0.911807	0.634046	1	1
chr5.86011821.T.G	rs4424029	G	Severity	CAV	G	-	250.42	Other abnormal glucose	endocrine/metabolic	847	10298	0.0254274	0.0534153	1.02575	0.634051	1	1
chr1.155197995.A.G	rs41264915	A	Severity	CAV-FE	G	THBS3	681.7	Cellulitis and abscess of trunk	dermatologic	104	13620	-0.103753	0.217958	0.901448	0.634057	1	1
chr12.112919388.G.A	rs10774671	A	Severity (A allele); Protective (G allele)	CAV-FE	G	OAS1	242	Thyrotoxicosis with or without goiter	endocrine/metabolic	351	13063	-0.0389095	0.0817403	0.961838	0.634064	1	1
chr8.124324323.T.C	rs72711165	C	Severity	CAV-FE	C	TMEM65	702.2	Seborrheic keratosis	dermatologic	190	15628	-0.219136	0.460361	0.803213	0.634068	1	1
chr1.46309111.A.G	rs41292543	G	Severity	CAV-FE	G	UQCRH	386	Vertiginous syndromes and other disorders of vestibular system	sense organs	268	12968	0.0867001	0.18214	1.09057	0.634069	1	1
chr3.61768231.T.A	rs672699	A	Severity	CAV	T	PTPRG	599	Other symptoms/disorders or the urinary system	genitourinary	2582	11307	-0.0164002	0.0344541	0.983734	0.634075	1	1
chr19.52830722.G.A	rs10411226	G	Severity	CAV	G	ZNF28	272.9	Unspecified disorder of lipoid metabolism	endocrine/metabolic	119	7573	0.0661768	0.139027	1.06842	0.634075	1	1
chr12.57108399.C.T	rs324011	T	Risk factor; Severity	CAV	T	STAT6	272.9	Unspecified disorder of lipoid metabolism	endocrine/metabolic	133	8779	-0.0647537	0.136039	0.937298	0.634079	1	1
chr11.14893332.A.G	rs10741657	G	Severity	CAV	A	CYP2R1	470	Septal Deviations/Turbinate Hypertrophy	respiratory	235	10575	-0.0493132	0.103601	0.951883	0.634081	1	1
chr4.153687301.A.G	rs1898830	G	Severity; Risk factor	CAV	G	TLR2	418	Nonspecific chest pain	circulatory system	2725	11051	0.0162872	0.0342183	1.01642	0.634089	1	1
chr17.49863303.C.T	rs77534576	T	Severity	CAV	T	-	695.4	Lupus (localized and systemic)	dermatologic	269	13366	0.112926	0.237253	1.11955	0.634093	1	1
chrX.15561454.T.C	rs142017934	C	Severity	CAV	C	ACE2	531	Peptic ulcer (excl. esophageal)	digestive	277	15891	-0.48195	1.01257	0.617578	0.634099	1	1
chrX.15587729.C.T	rs4646140	T	Severity	CAV	T	ACE2	286.8	Hypercoagulable state	hematopoietic	122	14974	-0.200873	0.422058	0.818016	0.63412	1	1
chr4.143996657.T.C	rs6840234	C	Protective	FCP + IP	T	GYPB	472	Chronic pharyngitis and nasopharyngitis	respiratory	482	8397	-0.0328364	0.0689933	0.967697	0.63412	1	1
chr8.73355963.T.C	rs2010843	C	Severity	CAV	C	RDH10-AS1	279.7	Other immunological findings	endocrine/metabolic	751	14866	-0.0276911	0.0581824	0.972689	0.63412	1	1
chr1.173115604.T.G	rs17300100	G	Severity	CAV	G	-	654	Other and unspecified complications of birth; puerperium affecting management of mother	pregnancy complications	178	15830	0.107091	0.225011	1.11304	0.634121	1	1
chr18.6461231.C.G	rs11659676	G	Severity	CAV-FE	G	RPL6P27	427.21	Atrial fibrillation	circulatory system	552	11627	0.0310794	0.0653019	1.03157	0.634121	1	1
chr21.41494374.C.T	rs114363287	T	Risk factor	CAV	T	TMPRSS2	605	Erectile dysfunction [ED]	genitourinary	644	14185	-0.50789	1.06715	0.601764	0.634123	1	1
chr14.35401887.C.T	rs696	CC genotype	Severity	CAV	T	NFKBIA	274.11	Gouty arthropathy	endocrine/metabolic	102	15903	-0.0695199	0.146072	0.932842	0.634125	1	1
chr14.80203237.T.C	rs225014	C	Severity	CAV	C	DIO2	580	Nephritis; nephrosis; renal sclerosis	genitourinary	297	12845	-0.0401395	0.0843395	0.960655	0.634126	1	1
chr10.52340585.A.T	rs1441121	T	Severity	CAV	A	-	193	Thyroid cancer	neoplasms	151	15522	-0.0611934	0.128578	0.940641	0.634127	1	1
chr11.1219991.G.T	rs35705950	T	Protective	CAV	T	MUC5B	509.1	Respiratory failure	respiratory	108	15141	-0.142317	0.299036	0.867346	0.634132	1	1
chr12.52726315.TC.T	rs5798227	T	Risk factor	CAV	TC	-	764	Sciatica	symptoms	1063	12886	-0.0415701	0.087349	0.959282	0.634139	1	1
chr1.196673103.G.A	rs800292	A	Severity	CAV	A	CFH	626.12	Excessive or frequent menstruation	genitourinary	407	12383	-0.0369084	0.0775542	0.963764	0.634142	1	1
chr6.160731787.C.T	rs4252128	T	Potential functional effect on protein	FCP + IP	T	PLG	627.3	Postmenopausal atrophic vaginitis	genitourinary	314	12404	0.141437	0.297205	1.15193	0.634151	1	1
chr1.154454494.A.C	rs2228145	A	Risk factor	CAV	C	IL6R	539	Bariatric surgery	digestive	390	15850	0.0371099	0.0779828	1.03781	0.634165	1	1
chr13.102695866.A.G	rs599976	G	Severity	CAV-FE	G	METTL21C	174.1	Breast cancer [female]	neoplasms	437	14768	0.0520071	0.109292	1.05338	0.634177	1	1
chr10.22439346.T.C	-	HLA-A*02:02	Protective	IP	C	HLA-A	277	Other disorders of metabolism	endocrine/metabolic	362	15056	0.0745604	0.156687	1.07741	0.634178	1	1
chr11.320836.C.T	rs34481144	T	Severity	CAV	T	IFITM3	535.1	Acute gastritis	digestive	126	13929	0.071545	0.150351	1.07417	0.63418	1	1
chr6.160716758.G.A	rs4252187	A	Potential functional effect on protein	FCP + IP	A	PLG	496	Chronic airway obstruction	respiratory	963	11733	0.572587	1.2033	1.77285	0.634183	1	1
chr9.4329170.T.C	rs3895472	C	Severity	CAV	T	GLIS3	296.2	Depression	mental disorders	3132	9010	0.0227653	0.0478441	1.02303	0.634201	1	1
chr2.181488719.A.C	rs2034831	C	Severity	CAV	C	ITGA4	241.1	Nontoxic uninodular goiter	endocrine/metabolic	571	13135	0.062637	0.13164	1.06464	0.634202	1	1
chr7.117587778.G.T	rs113993959	T	Severity	CAV	T	CFTR	512.9	Other dyspnea	respiratory	1958	8805	-0.525058	1.10351	0.591521	0.63421	1	1
chr11.34482745.G.A	rs61882275	G	Severity	CAV	A	ELF5	536.3	Gastroparesis	digestive	162	14266	-0.0561082	0.117922	0.945437	0.634211	1	1
chr6.30887474.G.A	rs4618569	AG genotype	Severity	CAV	A	DDR1	577	Diseases of pancreas	digestive	163	16111	-0.0583895	0.122718	0.943282	0.634214	1	1
chrX.15564142.G.A	rs147311723	A	Severity	CAV	A	ACE2	472	Chronic pharyngitis and nasopharyngitis	respiratory	606	10574	-0.283254	0.59532	0.753329	0.634216	1	1
chr2.36677870.C.A	rs6714112	C	Severity	CAV	A	-	475	Chronic sinusitis	respiratory	818	10508	-0.0374177	0.0786435	0.963274	0.634225	1	1
chr10.52771466.C.T	rs1800451	T	Potential functional effect on protein	FCP + IP	T	MBL2	560	Intestinal obstruction without mention of hernia	digestive	167	11215	-0.108315	0.227656	0.897345	0.634229	1	1
chr17.27263807.T.C	rs60811869	C	Severity	CAV	C	-	274	Gout and other crystal arthropathies	endocrine/metabolic	299	15924	0.099009	0.208101	1.10408	0.634235	1	1
chr8.38996464.C.A	rs7840270	C	Severity	CAV-FE	A	ADAM9	800	Fracture of lower limb	injuries & poisonings	181	14112	-0.0533874	0.112213	0.948013	0.63424	1	1
chr6.6924962.A.C	rs6933436	C	Severity	CAV	C	-	585.3	Chronic renal failure [CKD]	genitourinary	1060	12701	-0.0246973	0.0519122	0.975605	0.634251	1	1
chr17.27263807.T.C	rs60811869	C	Severity	CAV	C	-	626.1	Irregular menstrual cycle/bleeding	genitourinary	1078	12390	0.0674347	0.141743	1.06976	0.634251	1	1
chr12.6845711.C.T	rs5443	T	protective	CAV	T	CDCA3	509	Respiratory failure, insufficiency, arrest	respiratory	130	15221	0.0607183	0.127629	1.0626	0.63426	1	1
chr4.143996657.T.C	rs6840234	C	Protective	FCP + IP	T	GYPB	512	Other symptoms of respiratory system	respiratory	3803	6961	0.0147947	0.0310985	1.0149	0.634263	1	1
chr17.63488670.G.A	rs4343	G	Severity; Risk factor	CAV	G	ACE	339	Other headache syndromes	neurological	924	13342	0.0241423	0.0507475	1.02444	0.634264	1	1
chr10.36988942.A.G	rs2091431	G	Severity	CAV	A	-	578.2	Blood in stool	digestive	213	13836	-0.050817	0.10682	0.950453	0.634271	1	1
chr15.60902209.A.G	rs4774377	G	Risk factor	CAV-FE	G	RORA	284.1	Pancytopenia	hematopoietic	133	11687	-0.0639507	0.134429	0.938051	0.634274	1	1
chr2.195499753.A.C	rs73060484	C	Severity	CAV	C	-	327.32	Obstructive sleep apnea	neurological	1160	12215	0.0306759	0.0644843	1.03115	0.634281	1	1
chr10.104263031.C.A	rs4925	A	Protective for neurological complications of long COVID	CAV	A	GSTO1	594.1	Calculus of kidney	genitourinary	652	15237	-0.0323442	0.0679916	0.968173	0.634282	1	1
chrX.15561454.T.C	rs142017934	C	Severity	CAV	C	ACE2	574	Cholelithiasis and cholecystitis	digestive	603	15204	0.246254	0.517681	1.27922	0.634297	1	1
chr17.9267091.C.T	rs34761447	C	Severity	CAV	T	STX8	724.2	Disorders of coccyx	musculoskeletal	163	13600	0.113853	0.239346	1.12059	0.634302	1	1
chr17.31410594.G.A	rs178840	G	Severity	CAV	G	RAB11FIP4	771.1	Swelling of limb	symptoms	511	12648	0.0311298	0.0654483	1.03162	0.634331	1	1
chr15.100233816.G.A	rs143434383	A	Risk factor	CAV	A	ADAMTS17	694.2	Other dyschromia	dermatologic	247	13456	0.279094	0.586795	1.32193	0.634342	1	1
chr11.26675470.T.G	rs10835056	G	Severity	CAV	T	SLC5A12	289	Other diseases of blood and blood-forming organs	hematopoietic	366	14088	0.0370857	0.0779729	1.03778	0.634343	1	1
chr21.33252612.A.G	rs2236757	A	Severity	CAV-FE	A	IFNAR2	433	Cerebrovascular disease	circulatory system	997	14469	-0.0249279	0.0524127	0.97538	0.634354	1	1
chr14.80203237.T.C	rs225014	C	Severity	CAV	C	DIO2	278.11	Morbid obesity	endocrine/metabolic	1561	9652	-0.0188697	0.0396759	0.981307	0.634362	1	1
chr21.41465040.G.A	rs17001042	A	Possible functional consequences	FCP + IP	A	TMPRSS2	292.4	Altered mental status	mental disorders	135	14290	0.151242	0.318019	1.16328	0.634376	1	1
chr19.24134099.G.A	rs10407383	A	Severity	CAV-FE	A	ZNF254	578	Gastrointestinal hemorrhage	digestive	854	13966	0.0264835	0.0556877	1.02684	0.634379	1	1
chr17.27660155.T.C	rs117217714	C	Severity	CAV	C	NOS2P1	306	Other mental disorder	mental disorders	386	9358	0.285685	0.600722	1.33067	0.634381	1	1
chr14.72467521.C.T	rs12587980	T	Severity	CAV	T	RGS6	382	Otalgia	sense organs	188	14602	0.0514152	0.108114	1.05276	0.634386	1	1
chr4.67910402.G.A	rs4860265	G	Possible functional consequences	FCP + IP	G	TMPRSS11A	371.3	Inflammation of eyelids	sense organs	203	13390	0.0487248	0.102457	1.04993	0.634387	1	1
chr15.90876959.G.A	rs201551785	A	Potential functional effect on protein	FCP + IP	A	FURIN	599	Other symptoms/disorders or the urinary system	genitourinary	2595	11352	0.39994	0.841019	1.49174	0.6344	1	1
chr3.38894643.C.T	rs33985936	T	Severity	CAV	T	SCN11A	514.2	Solitary pulmonary nodule	respiratory	581	15025	-0.0353482	0.0743347	0.965269	0.634411	1	1
chr9.132278286.T.C	rs11243705	C	Severity	CAV	C	SETX	202.2	Non-Hodgkins lymphoma	neoplasms	110	15779	0.087597	0.184215	1.09155	0.63442	1	1
chr15.90866675.C.T	rs79742014	T	Protective	IP	T	FURIN	721	Spondylosis and allied disorders	musculoskeletal	997	13682	0.0798095	0.167838	1.08308	0.63442	1	1
chr6.52236941.T.C	rs763780	C	Protective	FCP	C	IL17F	270	Disorders of protein plasma/amino-acid transport and metabolism	endocrine/metabolic	149	15053	-0.127795	0.268764	0.880034	0.634437	1	1
chr11.784340.C.G	rs7104929	G	Severity	CAV-FE	G	-	618.1	Prolapse of vaginal walls	genitourinary	137	15848	-0.0623772	0.131188	0.939528	0.634444	1	1
chr9.133257521.T.TC	rs8176719	TC	Severity; Risk factor	CAV-FE	TC	ABO	994.2	Sepsis	injuries & poisonings	135	15870	0.064618	0.135902	1.06675	0.634449	1	1
chr1.109740350.G.T	rs1332018	T	Risk factor; Severity	CAV	G	GSTM3	707.2	Chronic ulcer of leg or foot	dermatologic	350	15653	-0.039811	0.0837301	0.960971	0.634454	1	1
chr1.155175305.G.A	rs7528026	A	Severity	CAV	A	TRIM46	362.26	Macular puckering of retina	sense organs	130	13646	-0.243927	0.513027	0.783545	0.634455	1	1
chr5.1211624.A.G	rs76067074	G	Severity	CAV-FE	G	SLC6A19	604	Disorders of penis	genitourinary	133	13971	0.128387	0.270023	1.13699	0.634455	1	1
chrX.15587729.C.T	rs4646140	T	Severity	CAV	T	ACE2	735.21	Hammer toe (acquired)	musculoskeletal	171	14871	0.144523	0.303966	1.15549	0.634461	1	1
chr9.30504351.C.T	rs17775810	TT genotype	Protective	CAV	T	LINC01242	573.2	Liver replaced by transplant	digestive	127	12909	-0.082589	0.173708	0.92073	0.634469	1	1
chr5.142872984.C.T	rs10039856	C	Severity	CAV	T	ARHGAP26	740	Osteoarthrosis	musculoskeletal	2723	12333	-0.0201107	0.0422989	0.98009	0.634471	1	1
chr10.98166813.G.T	rs10786398	T	Severity	CAV	T	R3HCC1L	442.1	Aortic aneurysm	circulatory system	172	13349	-0.0624675	0.131388	0.939444	0.634472	1	1
chr22.22210343.A.T	rs5757427	T	Severity	CAV	A	IGLV10-54	766	Neuralgia, neuritis, and radiculitis NOS	symptoms	289	9059	0.0430258	0.0904964	1.04396	0.634472	1	1
chr22.24011037.T.C	rs11090305	C	Severity	CAV	C	-	610.1	Cystic mastopathy	genitourinary	206	12795	0.0593058	0.124741	1.0611	0.634481	1	1
chr2.196087686.G.A	rs2176724	A	Severity	CAV	A	-	272.13	Mixed hyperlipidemia	endocrine/metabolic	1635	8847	0.0275825	0.0580196	1.02797	0.634502	1	1
chr4.106022043.T.C	rs11729561	T	Severity	CAV	C	-	275	Disorders of mineral metabolism	endocrine/metabolic	466	15074	-0.0698427	0.146917	0.93254	0.63451	1	1
chr5.131995059.C.T	rs56162149	T	Severity	CAV-FE	T	ACSL6	535.1	Acute gastritis	digestive	129	14106	0.0770542	0.162088	1.0801	0.634513	1	1
chr5.32750877.T.C	rs1173773	C	Protective	CAV	C	NPR3	426.92	Cardiac defibrillator in situ	circulatory system	196	11984	-0.0506084	0.106459	0.950651	0.634516	1	1
chr21.41507982.C.A	rs75603675	A	Protective*Conflicting; Risk factor*Conflicting; Severity*Conflicting	CAV	A	TMPRSS2	256.4	Polycystic ovaries	endocrine/metabolic	201	14272	-0.0539511	0.113492	0.947478	0.634519	1	1
chr21.41465921.C.T	rs62217525	C	Possible functional consequences	FCP + IP	T	TMPRSS2	747	Cardiac and circulatory congenital anomalies	congenital anomalies	166	15987	-0.145862	0.306836	0.864277	0.634521	1	1
chr5.124614711.G.T	rs4240376	G	Severity	CAV	T	-	724.1	Disorders of sacrum	musculoskeletal	179	13709	0.0588525	0.12381	1.06062	0.63454	1	1
chr6.32623820.T.C	rs9271609	T	Severity	CAV	C	HLA-DQA1	527	Diseases of the salivary glands	digestive	126	15374	-0.0661836	0.139233	0.935959	0.634543	1	1
chr4.5820150.T.C	rs3774881	T	Severity	CAV	C	CRMP1	707	Chronic ulcer of skin	dermatologic	419	13725	0.0365281	0.0768458	1.0372	0.634543	1	1
chr1.161509955.A.G	rs1801274	G	Severity	CAV	A	FCGR2A	242	Thyrotoxicosis with or without goiter	endocrine/metabolic	337	12866	0.0375342	0.0789638	1.03825	0.634549	1	1
chr7.117611595.T.G	rs150212784	G	Severity	CAV	G	CFTR	535	Gastritis and duodenitis	digestive	776	14340	-0.345207	0.726243	0.708074	0.63455	1	1
chrX.15566297.A.G	rs4646179	G	Severity	CAV	G	ACE2	318	Tobacco use disorder	mental disorders	1742	12991	-0.0650415	0.136835	0.937029	0.634552	1	1
chr20.1135233.C.T	rs141024057	T	Severity	CAV	T	PSMF1	781	Symptoms involving nervous and musculoskeletal systems	symptoms	194	15752	0.495016	1.04142	1.64052	0.634553	1	1
chr4.188627868.CTCT.C	rs1734523522	C	Severity	CAV	C	LINC01060	242	Thyrotoxicosis with or without goiter	endocrine/metabolic	349	13058	-0.0670695	0.141104	0.93513	0.634558	1	1
chr1.87162490.C.T	rs10873821	C	Severity	CAV	T	LINC01140	290.11	Alzheimer's disease	mental disorders	111	14265	0.0720689	0.151633	1.07473	0.634584	1	1
chr2.36677870.C.A	rs6714112	C	Severity	CAV	A	-	345.1	Epilepsy	neurological	110	14515	-0.0992169	0.208754	0.905546	0.634586	1	1
chr8.38996464.C.A	rs7840270	C	Severity	CAV-FE	A	ADAM9	285	Other anemias	hematopoietic	2250	11670	0.0167797	0.0353053	1.01692	0.634592	1	1
chr1.35908500.C.T	rs2765013	C	Severity	CAV	T	AGO1	218	Benign neoplasm of uterus	neoplasms	364	14690	-0.0393842	0.0828665	0.961381	0.634592	1	1
chr1.35908500.C.T	rs2765013	C	Severity	CAV	T	AGO1	218.1	Uterine leiomyoma	neoplasms	364	14690	-0.0393842	0.0828665	0.961381	0.634592	1	1
chr14.55263686.C.T	rs10140801	T	Severity	CAV-FE	T	FBXO34-AS1	429.2	Abnormal function study of cardiovascular system	circulatory system	182	13786	-0.0528082	0.111112	0.948562	0.634596	1	1
chr2.113129630.T.C	rs419598	C	Risk factor	CAV	C	IL1RN	569	Other disorders of intestine	digestive	277	14742	-0.0497474	0.104677	0.95147	0.63461	1	1
chr3.146517122.G.A	rs343320	A	Severity	CAV-FE	A	PLSCR1	495	Asthma	respiratory	2968	11688	0.0291095	0.0612552	1.02954	0.634632	1	1
chr11.1219991.G.T	rs35705950	T	Protective	CAV	T	MUC5B	747	Cardiac and circulatory congenital anomalies	congenital anomalies	168	16025	-0.113042	0.237876	0.893113	0.634633	1	1
chr12.132489230.GC.G	rs56106917	G	Severity	CAV	G	FBRSL1	743.13	Other specified osteoporosis	musculoskeletal	133	14327	0.0644119	0.135543	1.06653	0.634634	1	1
chr9.131672331.T.G	rs12551879	G	Severity	CAV	G	RAPGEF1	558	Noninfectious gastroenteritis	digestive	390	11227	0.0593451	0.124883	1.06114	0.63464	1	1
chr22.41925447.G.A	rs61756766	A	Severity	CAV	A	TNFRSF13C	721.1	Spondylosis without myelopathy	musculoskeletal	952	13714	-0.0941254	0.198087	0.910169	0.634664	1	1
chr10.36988942.A.G	rs2091431	G	Severity	CAV	A	-	395.2	Nonrheumatic aortic valve disorders	circulatory system	338	14450	0.0409922	0.086268	1.04184	0.634664	1	1
chr9.117713024.A.G	rs4986790	G	Severity	CAV	G	TLR4	790.6	Other abnormal blood chemistry	symptoms	1298	13636	-0.0449711	0.0946421	0.956025	0.634665	1	1
chr13.112889041.C.T	rs9577175	T	Severity	CAV	T	ATP11A	257	Testicular dysfunction	endocrine/metabolic	186	14554	-0.064787	0.136346	0.937267	0.634669	1	1
chr8.124324323.T.C	rs72711165	C	Severity	CAV-FE	C	TMEM65	709	Diffuse diseases of connective tissue	dermatologic	230	13280	0.165337	0.347961	1.17979	0.634674	1	1
chr2.127137039.A.G	rs744373	G	Severity	CAV	G	-	276.12	Hyposmolality and/or hyponatremia	endocrine/metabolic	153	14110	-0.056713	0.119357	0.944865	0.634676	1	1
chr9.4329170.T.C	rs3895472	C	Severity	CAV	T	GLIS3	345	Epilepsy, recurrent seizures, convulsions	neurological	426	14103	0.0503356	0.105935	1.05162	0.634677	1	1
chr19.24134099.G.A	rs10407383	A	Severity	CAV-FE	A	ZNF254	994.2	Sepsis	injuries & poisonings	134	15885	-0.0664445	0.139839	0.935715	0.634679	1	1
chr6.18015216.C.T	rs140247774	T	Severity	CAV	T	-	475	Chronic sinusitis	respiratory	821	10517	-0.0772171	0.162516	0.925689	0.634691	1	1
chr1.35908500.C.T	rs2765013	C	Severity	CAV	T	AGO1	426.2	Atrioventricular [AV] block	circulatory system	110	11741	0.071163	0.149775	1.07376	0.634692	1	1
chr1.87162490.C.T	rs10873821	C	Severity	CAV	T	LINC01140	796	Elevated prostate specific antigen [PSA]	genitourinary	210	14827	0.0524453	0.110388	1.05384	0.634715	1	1
chr9.133251249.A.G	rs7849280	G	Protective	CAV	G	ABO	788	Syncope and collapse	symptoms	551	15152	-0.045472	0.0957115	0.955546	0.634719	1	1
chr5.132485305.G.A	rs17622656	A	Risk factor	FCP + IP	A	IRF1	601	Inflammatory diseases of prostate	genitourinary	152	14824	-0.0661779	0.139296	0.935964	0.634723	1	1
chr16.78590128.A.G	rs72803978	A	Severity	CAV	G	WWOX	196	Radiotherapy	neoplasms	217	14538	0.115721	0.243587	1.12268	0.634736	1	1
chr3.157438240.A.G	rs1840680	AG genotype)	Protective	CAV	A	PTX3	619	Noninflammatory female genital disorders	genitourinary	1186	13754	0.0224811	0.0473216	1.02274	0.634737	1	1
chr3.141689849.A.G	rs6440031	G	Severity	CAV	A	LINC02618	272.13	Mixed hyperlipidemia	endocrine/metabolic	1506	7991	0.0441694	0.0929757	1.04516	0.634741	1	1
chr6.12216733.A.G	rs10755709	A	Severity	CAV	G	-	569.2	Gastrointestinal complications	digestive	161	14341	0.0570347	0.120057	1.05869	0.634743	1	1
chr12.47879112.A.G	rs2228570	AG genotype	Severity	CAV	A	VDR	729	Other disorders of soft tissues	musculoskeletal	525	10067	-0.0333975	0.0703034	0.967154	0.634753	1	1
chr22.19963748.G.A	rs4680	A	Risk factor	FCP	A	COMT	654	Other and unspecified complications of birth; puerperium affecting management of mother	pregnancy complications	179	16009	-0.0536758	0.112991	0.947739	0.634754	1	1
chr19.35687796.G.A	rs77127536	A	Severity	CAV	A	TYMSP2	276.12	Hyposmolality and/or hyponatremia	endocrine/metabolic	150	14077	0.0791922	0.166705	1.08241	0.634755	1	1
chr2.36677870.C.A	rs6714112	C	Severity	CAV	A	-	250.25	Diabetes type 2 with peripheral circulatory disorders	endocrine/metabolic	653	10301	0.0422568	0.0889584	1.04316	0.634775	1	1
chr17.42362183.A.G	rs744166	G	Risk factor; Severity	CAV	G	STAT3	530.11	GERD	digestive	3898	10750	0.0138933	0.0292495	1.01399	0.634793	1	1
chrX.15603134.G.A	rs7885856	G;A	Possible functional consequences	FCP + IP	A	ACE2	590	Pyelonephritis	genitourinary	131	12632	-0.184698	0.388865	0.831355	0.634809	1	1
chr19.35687796.G.A	rs77127536	A	Severity	CAV	A	TYMSP2	288.11	Neutropenia	hematopoietic	118	14144	0.0870529	0.183282	1.09095	0.634811	1	1
chr4.24511798.A.G	rs73246461	G	Severity	CAV	G	-	619	Noninflammatory female genital disorders	genitourinary	1162	13429	-0.0281	0.0591634	0.972291	0.634818	1	1
chr4.143999443.G.A	rs7683365	A	Risk factor	FCP + IP	A	GYPB	339	Other headache syndromes	neurological	772	11784	0.0303559	0.0639137	1.03082	0.634821	1	1
chr10.52340585.A.T	rs1441121	T	Severity	CAV	A	-	740.9	Osteoarthrosis NOS	musculoskeletal	1581	12033	-0.0222483	0.046844	0.977997	0.634826	1	1
chr8.73355963.T.C	rs2010843	C	Severity	CAV	C	RDH10-AS1	599.4	Urinary incontinence	genitourinary	892	11218	0.0266807	0.0561766	1.02704	0.634827	1	1
chr16.3500977.C.G	rs2301762	G	Severity	CAV	G	CLUAP1	592	Cystitis and urethritis	genitourinary	449	12528	-0.0774125	0.162997	0.925508	0.634836	1	1
chr18.69541156.T.C	rs12958013	T	Severity	CAV	C	DOK6	496.1	Emphysema	respiratory	272	11415	0.0705471	0.148547	1.0731	0.634848	1	1
chr3.149000300.G.T	rs76488148	T	Severity	CAV	T	GYG1	627.1	Postmenopausal bleeding	genitourinary	283	12316	0.0726733	0.153031	1.07538	0.634864	1	1
chr10.52771482.G.A	rs5030737	A	Potential functional effect on protein	FCP + IP	A	MBL2	700	Corns and callosities	dermatologic	191	14828	0.140665	0.296203	1.15104	0.634864	1	1
chr21.41465921.C.T	rs62217525	C	Possible functional consequences	FCP + IP	T	TMPRSS2	284	Aplastic anemia	hematopoietic	143	11792	0.141836	0.29867	1.15239	0.634865	1	1
chr2.181488719.A.C	rs2034831	C	Severity	CAV	C	ITGA4	218	Benign neoplasm of uterus	neoplasms	375	14941	0.0805577	0.169639	1.08389	0.634874	1	1
chr2.181488719.A.C	rs2034831	C	Severity	CAV	C	ITGA4	218.1	Uterine leiomyoma	neoplasms	375	14941	0.0805577	0.169639	1.08389	0.634874	1	1
chr2.191909428.G.A	rs147509469	A	Risk factor for females	CAV	A	CAVIN2-AS1	428.4	Heart failure with preserved EF [Diastolic heart failure]	circulatory system	375	13871	-0.175282	0.369125	0.839221	0.634889	1	1
chr18.69541156.T.C	rs12958013	T	Severity	CAV	C	DOK6	293.1	Swelling, mass, or lump in head and neck [Space-occupying lesion, intracranial NOS]	mental disorders	219	15235	-0.0824474	0.17363	0.92086	0.634897	1	1
chr17.35880776.C.T	rs2107538	T	Risk factor; Severity	FCP	T	CCL5	614.5	Inflammatory disease of cervix, vagina, and vulva	genitourinary	426	14882	-0.0392853	0.0827343	0.961476	0.634903	1	1
chr2.162267541.C.T	rs1990760	T	Risk factor; Severity	CAV	T	IFIH1	599.2	Retention of urine	genitourinary	251	11304	-0.0471675	0.0993375	0.953928	0.634915	1	1
chr1.155197995.A.G	rs41264915	A	Severity	CAV-FE	G	THBS3	327	Sleep disorders	neurological	1874	12274	0.0254648	0.0536305	1.02579	0.634916	1	1
chr11.126292948.C.T	rs8177374	T	Protective	CAV	T	TIRAP	374	Other disorders of eyelids	sense organs	207	13614	0.0787775	0.165911	1.08196	0.634916	1	1
chr16.89196249.G.A	rs117169628	A	Severity	CAV	A	SLC22A31	251.1	Hypoglycemia	endocrine/metabolic	181	9556	0.0868919	0.183	1.09078	0.634916	1	1
chr3.27146807.G.A	rs17317135	G	Severity	CAV	A	NEK10	722	Intervertebral disc disorders	musculoskeletal	677	13478	-0.0770385	0.162257	0.925854	0.634934	1	1
chr4.67964168.T.A	rs720009	A	Possible functional consequences	FCP + IP	A	TMPRSS11A	327	Sleep disorders	neurological	1872	12238	-0.0375738	0.0791375	0.963123	0.634935	1	1
chr2.167953627.G.A	rs7595310	A	Severity	CAV-FE	A	STK39	110.12	Althete's foot	infectious diseases	510	12087	-0.0336509	0.070875	0.966909	0.634935	1	1
chr17.15965007.C.T	rs8081547	T	Risk factor	FCP + IP	T	ADORA2B	442	Other aneurysm	circulatory system	233	12898	-0.0592427	0.124777	0.942478	0.634937	1	1
chr11.1219991.G.T	rs35705950	T	Protective	CAV	T	MUC5B	610	Benign mammary dysplasias	genitourinary	309	13298	-0.0840284	0.176982	0.919405	0.63494	1	1
chr6.45737076.T.A	rs16873740	A	Severity	CAV	A	-	947	Urticaria	dermatologic	262	12540	-0.0582489	0.122686	0.943415	0.634942	1	1
chr5.180810828.C.T	rs113791144	T	Severity	CAV	T	-	689	Disorder of skin and subcutaneous tissue NOS	dermatologic	326	15174	-0.0641007	0.135013	0.937911	0.634949	1	1
chr4.67964168.T.A	rs720009	A	Possible functional consequences	FCP + IP	A	TMPRSS11A	180.3	Cervical intraepithelial neoplasia [CIN] [Cervical dysplasia]	neoplasms	207	14335	-0.111259	0.234342	0.894707	0.634949	1	1
chr14.74952741.A.G	rs2268616	G	Risk factor	CAV	G	PGF	574.2	Calculus of bile duct	digestive	113	14776	0.117809	0.24814	1.12503	0.634952	1	1
chr1.90742957.A.C	rs2166172	C	Severity	CAV-FE	C	-	216.1	Screening for malignant neoplasms of the skin	neoplasms	237	14597	0.0462157	0.097344	1.0473	0.634953	1	1
chr10.28606315.C.T	rs12773860	T	Severity	CAV	T	WAC	740	Osteoarthrosis	musculoskeletal	2714	12308	0.0309863	0.0652667	1.03147	0.634955	1	1
chr6.105878879.T.A	rs9386484	T	Severity	CAV	A	-	381.1	Otitis media	sense organs	129	12564	-0.062396	0.13143	0.939511	0.634967	1	1
chr11.611919.C.G	rs702966	C	Severity in African-Americans	CAV	G	PHRF1	689	Disorder of skin and subcutaneous tissue NOS	dermatologic	326	15177	-0.0398957	0.0840388	0.96089	0.63498	1	1
chr12.8058591.T.C	rs7842	C	Risk factor; Severity	CAV	C	C3AR1	704.1	Alopecia	dermatologic	448	13996	0.0344604	0.0725901	1.03506	0.634982	1	1
chr21.41465040.G.A	rs17001042	A	Possible functional consequences	FCP + IP	A	TMPRSS2	155	Cancer of liver and intrahepatic bile duct	neoplasms	151	15317	-0.156742	0.330185	0.854925	0.634994	1	1
chr1.155175305.G.A	rs7528026	A	Severity	CAV	A	TRIM46	389	Hearing loss	sense organs	983	14267	0.0728773	0.153522	1.0756	0.634999	1	1
chr11.26675470.T.G	rs10835056	G	Severity	CAV	T	SLC5A12	704	Diseases of hair and hair follicles	dermatologic	616	13905	-0.0290508	0.0611989	0.971367	0.635005	1	1
chr12.57108399.C.T	rs324011	T	Risk factor; Severity	CAV	T	STAT6	737.3	Kyphoscoliosis and scoliosis	musculoskeletal	125	14767	-0.0669612	0.141068	0.935231	0.63502	1	1
chr5.131995059.C.T	rs56162149	T	Severity	CAV-FE	T	ACSL6	261	Vitamin deficiency	endocrine/metabolic	4327	9959	-0.0151137	0.0318419	0.985	0.635039	1	1
chrX.15564667.C.T	rs2074192	T	Severity (T allele); Severity for males > 50 y.o (T allele); Protective (C allele); Protective (CT genotype)	CAV	T	ACE2	735.2	Acquired toe deformities	musculoskeletal	198	14754	0.053823	0.113397	1.0553	0.635042	1	1
chr15.33615902.C.T	rs12593288	C	Severity	CAV	T	RYR3	280.2	Iron deficiency anemia secondary to blood loss (chronic)	hematopoietic	551	11734	0.0387489	0.0816423	1.03951	0.635059	1	1
chr1.109740350.G.T	rs1332018	T	Risk factor; Severity	CAV	G	GSTM3	696	Psoriasis and related disorders	dermatologic	289	13068	-0.0426129	0.0897847	0.958282	0.635064	1	1
chr1.109740350.G.T	rs1332018	T	Risk factor; Severity	CAV	G	GSTM3	327	Sleep disorders	neurological	1877	12305	0.0180069	0.0379405	1.01817	0.635066	1	1
chr12.47844974.A.G	rs731236	AG and AA genotype	Severity	CAV	G	VDR	592	Cystitis and urethritis	genitourinary	456	12623	0.0361935	0.0762602	1.03686	0.635068	1	1
chr10.8988345.A.T	rs71481792	A	Severity	CAV	T	-	695.42	Systemic lupus erythematosus	dermatologic	247	13213	0.0509383	0.107328	1.05226	0.635069	1	1
chr6.41534945.A.C	rs1886814	C	Severity	CAV-FE	C	FOXP4-AS1	587	Kidney replaced by transpant	genitourinary	186	12990	-0.0711066	0.149827	0.931363	0.635078	1	1
chr9.117713024.A.G	rs4986790	G	Severity	CAV	G	TLR4	604	Disorders of penis	genitourinary	135	14186	0.124631	0.262614	1.13273	0.635088	1	1
chr6.105878879.T.A	rs9386484	T	Severity	CAV	A	-	386.2	Peripheral or central vertigo	sense organs	200	11036	-0.050363	0.106122	0.950884	0.63509	1	1
chr1.31151182.G.C	rs12083278	C	Severity	CAV	G	-	525	Other diseases of the teeth and supporting structures	digestive	107	14241	0.0691959	0.14581	1.07165	0.635099	1	1
chr4.67963489.G.A	rs6552134	G	Possible functional consequences	FCP + IP	G	TMPRSS11A	532	Dysphagia	digestive	583	10635	-0.0308494	0.0650063	0.969622	0.6351	1	1
chr10.52340585.A.T	rs1441121	T	Severity	CAV	A	-	596.5	Functional disorders of bladder	genitourinary	199	15263	0.0528112	0.111285	1.05423	0.635102	1	1
chr19.50259161.A.G	rs1651553	G	Severity	CAV	A	MYH14	071.1	HIV infection, symptomatic	infectious diseases	1123	11043	-0.0248879	0.0524448	0.975419	0.635104	1	1
chr5.32750877.T.C	rs1173773	C	Protective	CAV	C	NPR3	070	Viral hepatitis	infectious diseases	1348	11131	0.0207861	0.0438013	1.021	0.635105	1	1
chr15.100233816.G.A	rs143434383	A	Risk factor	CAV	A	ADAMTS17	585.32	End stage renal disease	genitourinary	501	13055	0.217716	0.458782	1.24323	0.635106	1	1
chr3.101705614.T.C	rs11919389	C	Risk factor	CAV	C	PDCL3P4	153.3	Malignant neoplasm of rectum, rectosigmoid junction, and anus	neoplasms	290	14266	-0.0452658	0.0953881	0.955743	0.635112	1	1
chr5.159315942.T.G	rs3212227	T	Severity	FCP	G	IL12B	155	Cancer of liver and intrahepatic bile duct	neoplasms	151	15301	0.0592561	0.124871	1.06105	0.635116	1	1
chr13.23084699.A.G	rs1984162	G	Severity	CAV	G	-	706.1	Acne	dermatologic	305	13383	-0.0502035	0.105794	0.951036	0.635116	1	1
chr2.191909428.G.A	rs147509469	A	Risk factor for females	CAV	A	CAVIN2-AS1	371.3	Inflammation of eyelids	sense organs	205	13594	-0.241261	0.508419	0.785637	0.635121	1	1
chr10.22439346.T.C	-	HLA-A*02:02	Protective	IP	C	HLA-A	375.1	Dry eyes	sense organs	856	13504	0.0508849	0.107234	1.0522	0.635128	1	1
chr4.143996657.T.C	rs6840234	C	Protective	FCP + IP	T	GYPB	741.2	Stiffness of joint	musculoskeletal	466	11640	0.0327836	0.0690884	1.03333	0.635131	1	1
chr4.67910532.T.C	rs9998258	T	Possible functional consequences	FCP + IP	C	TMPRSS11A	367	Disorders of refraction and accommodation; blindness and low vision	sense organs	746	13998	-0.0598063	0.126036	0.941947	0.635132	1	1
chr21.41473456.A.G	rs17854725	G	Severity	CAV	G	TMPRSS2	626.11	Absent or infrequent menstruation	genitourinary	288	12262	-0.0431035	0.0908373	0.957812	0.635134	1	1
chr10.51197961.C.A	rs7897633	A	Severity in European-Americans	CAV	C	PRKG1	733	Other disorders of bone and cartilage	musculoskeletal	1067	13015	-0.0247968	0.0522577	0.975508	0.635135	1	1
chr17.63488670.G.A	rs4343	G	Severity; Risk factor	CAV	G	ACE	612.2	Hypertrophy of breast (Gynecomastia)	genitourinary	138	13376	-0.0607105	0.127946	0.941096	0.635141	1	1
chr21.41494374.C.T	rs114363287	T	Risk factor	CAV	T	TMPRSS2	327	Sleep disorders	neurological	1877	12304	-0.294979	0.621661	0.744548	0.635143	1	1
chr8.73355963.T.C	rs2010843	C	Severity	CAV	C	RDH10-AS1	252	Disorders of parathyroid gland	endocrine/metabolic	259	14461	-0.0464781	0.0979529	0.954585	0.635147	1	1
chr14.80203237.T.C	rs225014	C	Severity	CAV	C	DIO2	622.1	Polyp of corpus uteri	genitourinary	129	15465	0.0601987	0.126871	1.06205	0.635151	1	1
chr21.41508701.T.G	rs4283504	T	Possible functional consequences	FCP + IP	T	TMPRSS2	626.1	Irregular menstrual cycle/bleeding	genitourinary	1062	12157	-0.0399234	0.084141	0.960863	0.635156	1	1
chr9.87725456.A.T	rs56952354	A;T	Possible functional consequences	FCP + IP	T	CTSL	250	Diabetes mellitus	endocrine/metabolic	4390	10340	-0.0564161	0.118901	0.945146	0.635158	1	1
chr17.63488670.G.A	rs4343	G	Severity; Risk factor	CAV	G	ACE	591	Urinary tract infection	genitourinary	1215	12632	-0.0213878	0.0450771	0.978839	0.635165	1	1
chr12.106231175.T.A	rs12823094	A	Severity	CAV	A	-	110.11	Dermatophytosis of nail	infectious diseases	1004	11754	-0.03188	0.0671908	0.968623	0.635165	1	1
chr17.42362183.A.G	rs744166	G	Risk factor; Severity	CAV	G	STAT3	724.1	Disorders of sacrum	musculoskeletal	179	13694	0.0530405	0.111791	1.05447	0.635172	1	1
chr21.33287378.C.T	rs8178521	T	Severity	CAV-FE	T	IL10RB	394	Rheumatic disease of the heart valves	circulatory system	171	14393	-0.0715479	0.150804	0.930952	0.635183	1	1
chr7.107967457.C.T	rs2237698	T	Severity	CAV	T	LAMB1	274.1	Gout	endocrine/metabolic	262	15896	-0.0646144	0.136196	0.937429	0.635199	1	1
chr15.60810211.C.T	rs341419	T	Severity	CAV-FE	T	RORA	279.7	Other immunological findings	endocrine/metabolic	738	14772	0.0318414	0.0671184	1.03235	0.63521	1	1
chr11.71456403.G.T	rs12785878	G	Severity	CAV	T	NADSYN1	300.12	Agorophobia, social phobia, and panic disorder	mental disorders	351	9375	0.0383261	0.0807899	1.03907	0.635221	1	1
chr7.107967457.C.T	rs2237698	T	Severity	CAV	T	LAMB1	605	Erectile dysfunction [ED]	genitourinary	642	14137	-0.0428074	0.0902372	0.958096	0.635224	1	1
chrX.15564667.C.T	rs2074192	T	Severity (T allele); Severity for males > 50 y.o (T allele); Protective (C allele); Protective (CT genotype)	CAV	T	ACE2	507	Pleurisy; pleural effusion	respiratory	137	15094	-0.0697986	0.147135	0.932582	0.635225	1	1
chr9.78543197.A.G	rs7027911	A	Severity	CAV	G	-	153.3	Malignant neoplasm of rectum, rectosigmoid junction, and anus	neoplasms	289	14235	0.0412841	0.0870285	1.04215	0.635233	1	1
chr1.244873270.T.C	rs12130553	C	Severity	CAV	T	-	724	Other and unspecified disorders of back	musculoskeletal	262	11694	0.0436082	0.091928	1.04457	0.635234	1	1
chr1.31151182.G.C	rs12083278	C	Severity	CAV	G	-	415.11	Pulmonary embolism and infarction, acute	circulatory system	225	14924	-0.0489354	0.103159	0.952243	0.635236	1	1
chr7.128938247.T.G	rs10488631	TCTA haplotype	Severity in European-Americans	CAV	T	IRF5	274.11	Gouty arthropathy	endocrine/metabolic	101	15864	0.0682917	0.143964	1.07068	0.635238	1	1
chr15.60845514.G.A	rs17303202	A	Risk factor; Severity	CAV-FE	A	RORA	726.3	Bursitis	musculoskeletal	117	11550	0.0705258	0.148687	1.07307	0.635268	1	1
chr1.155066988.C.T	rs114301457	T	Severity	CAV	T	EFNA4	338.2	Chronic pain	neurological	3215	10986	0.175342	0.369674	1.19165	0.635275	1	1
chr19.31533051.C.A	rs8105499	C	Severity	CAV	A	LINC02841	627.2	Symptomatic menopause	genitourinary	303	12260	-0.0495161	0.104398	0.95169	0.635284	1	1
chr3.157438240.A.G	rs1840680	AG genotype)	Protective	CAV	A	PTX3	245.2	Chronic thyroiditis	endocrine/metabolic	246	13213	0.0452184	0.0953439	1.04626	0.63531	1	1
chr3.157438240.A.G	rs1840680	AG genotype)	Protective	CAV	A	PTX3	245.21	Chronic lymphocytic thyroiditis	endocrine/metabolic	246	13213	0.0452184	0.0953439	1.04626	0.63531	1	1
chr2.195499753.A.C	rs73060484	C	Severity	CAV	C	-	041.8	H. pylori	infectious diseases	165	14673	-0.0751945	0.158554	0.927563	0.635321	1	1
chr2.36677870.C.A	rs6714112	C	Severity	CAV	A	-	249	Secondary diabetes mellitus	endocrine/metabolic	683	10301	-0.041261	0.0870056	0.959579	0.635333	1	1
chr3.126118894.C.T	rs1868132	T	Severity	CAV	T	ALDH1L1	578.9	Hemorrhage of gastrointestinal tract	digestive	228	13975	-0.0714905	0.150751	0.931005	0.635337	1	1
chr21.41464802.A.G	rs462574	A	Possible functional consequences	FCP + IP	A	TMPRSS2	592.1	Cystitis	genitourinary	428	12554	0.0419859	0.088539	1.04288	0.635352	1	1
chr1.155197995.A.G	rs41264915	A	Severity	CAV-FE	G	THBS3	599.3	Dysuria	genitourinary	1091	11329	-0.0338433	0.0713694	0.966723	0.635358	1	1
chr12.8058591.T.C	rs7842	C	Risk factor; Severity	CAV	C	C3AR1	578.2	Blood in stool	digestive	214	13979	-0.0500769	0.105604	0.951156	0.63536	1	1
chr17.45714244.T.C	rs113661667	C	Risk factor	CAV-FE	C	LINC02210-CRHR1	277.7	Dysmetabolic syndrome X	endocrine/metabolic	101	15149	0.093454	0.197079	1.09796	0.635361	1	1
chr11.34482745.G.A	rs61882275	G	Severity	CAV	A	ELF5	252.1	Hyperparathyroidism	endocrine/metabolic	229	14555	-0.04777	0.100741	0.953353	0.635367	1	1
chr5.180810828.C.T	rs113791144	T	Severity	CAV	T	-	747	Cardiac and circulatory congenital anomalies	congenital anomalies	168	16098	0.0836296	0.176365	1.08723	0.635369	1	1
chr1.169597075.C.T	rs6127	T	Severity in males	CAV	C	SELP	427.6	Premature beats	circulatory system	118	12057	0.0697272	0.147049	1.07222	0.635374	1	1
chr12.47844974.A.G	rs731236	AG and AA genotype	Severity	CAV	G	VDR	433.1	Occlusion and stenosis of precerebral arteries	circulatory system	305	14822	-0.0427437	0.090144	0.958157	0.635378	1	1
chr10.130802064.T.G	rs12253652	G	Severity	CAV	G	-	070.2	Viral hepatitis B	infectious diseases	138	11028	-0.0871935	0.183886	0.9165	0.635378	1	1
chr2.136948486.A.G	rs7605851	G	Severity	CAV-FE	G	THSD7B	070.3	Viral hepatitis C	infectious diseases	1233	11150	-0.030289	0.0638777	0.970165	0.635378	1	1
chr6.12216733.A.G	rs10755709	A	Severity	CAV	G	-	695.7	Prurigo and Lichen	dermatologic	130	13004	-0.0646344	0.136311	0.93741	0.635379	1	1
chr9.33426577.A.G	rs10813976	G	Severity	CAV	G	-	740.1	Osteoarthritis; localized	musculoskeletal	1678	12327	-0.0248148	0.0523334	0.975491	0.635381	1	1
chr2.6013310.G.A	rs73910904	A	Risk factor	CAV	A	-	741.4	Joint effusions	musculoskeletal	161	14685	0.181332	0.382424	1.19881	0.635382	1	1
chr16.3500977.C.G	rs2301762	G	Severity	CAV	G	CLUAP1	278.1	Obesity	endocrine/metabolic	3622	9750	-0.031297	0.066006	0.969188	0.63539	1	1
chr12.8058591.T.C	rs7842	C	Risk factor; Severity	CAV	C	C3AR1	476	Allergic rhinitis	respiratory	2188	10563	0.0171922	0.0362597	1.01734	0.6354	1	1
chr19.50379362.T.C	rs1405655	C	Severity	CAV-FE	C	NR1H2	743.11	Osteoporosis NOS	musculoskeletal	1124	14346	-0.0237321	0.050053	0.976547	0.635401	1	1
chr18.6461231.C.G	rs11659676	G	Severity	CAV-FE	G	RPL6P27	420	Carditis	circulatory system	126	15175	-0.0604079	0.127413	0.94138	0.63542	1	1
chr4.143999443.G.A	rs7683365	A	Risk factor	FCP + IP	A	GYPB	586.4	Stricture/obstruction of ureter	genitourinary	207	11570	0.0549937	0.115999	1.05653	0.635436	1	1
chr4.67910532.T.C	rs9998258	T	Possible functional consequences	FCP + IP	C	TMPRSS11A	386.2	Peripheral or central vertigo	sense organs	223	12960	-0.110694	0.233488	0.895213	0.635437	1	1
chr5.159315942.T.G	rs3212227	T	Severity	FCP	G	IL12B	585.33	Chronic Kidney Disease, Stage III	genitourinary	158	13052	-0.0595163	0.125541	0.94222	0.635445	1	1
chr1.109740350.G.T	rs1332018	T	Risk factor; Severity	CAV	G	GSTM3	686	Other local infections of skin and subcutaneous tissue	dermatologic	142	13654	0.0604855	0.127588	1.06235	0.635451	1	1
chrX.15599938.A.G	rs2106809	G	Severity	CAV	G	ACE2	008	Intestinal infection	infectious diseases	512	15253	-0.0370215	0.078095	0.963655	0.635459	1	1
chr11.71456403.G.T	rs12785878	G	Severity	CAV	T	NADSYN1	610	Benign mammary dysplasias	genitourinary	309	13374	-0.0406245	0.0856959	0.96019	0.635462	1	1
chr2.45584979.T.C	-	HLA-A*02:02	Protective	IP	C	HLA-A	588.2	Secondary hyperparathyroidism (of renal origin)	genitourinary	189	13005	0.051996	0.109685	1.05337	0.635465	1	1
chr21.41508701.T.G	rs4283504	T	Possible functional consequences	FCP + IP	T	TMPRSS2	702.2	Seborrheic keratosis	dermatologic	186	15301	0.080729	0.170297	1.08408	0.635466	1	1
chr8.37849759.C.T	rs138763430	T	Severity	CAV	T	BRF2	555	Inflammatory bowel disease and other gastroenteritis and colitis	digestive	198	11253	-0.479546	1.01162	0.619064	0.635472	1	1
chr3.146517122.G.A	rs343320	A	Severity	CAV-FE	A	PLSCR1	317.11	Alcoholic liver damage	mental disorders	158	12951	0.119383	0.251845	1.1268	0.635476	1	1
chr9.30504351.C.T	rs17775810	TT genotype	Protective	CAV	T	LINC01242	681	Superficial cellulitis and abscess	dermatologic	845	13501	-0.0337655	0.0712303	0.966798	0.635476	1	1
chr2.6013310.G.A	rs73910904	A	Risk factor	CAV	A	-	288.1	Decreased white blood cell count	hematopoietic	209	14183	-0.195677	0.4128	0.822278	0.635483	1	1
chr10.51197961.C.A	rs7897633	A	Severity in European-Americans	CAV	C	PRKG1	253	Disorders of the pituitary gland and its hypothalamic control	endocrine/metabolic	139	14605	-0.0607118	0.12808	0.941094	0.635488	1	1
chr6.52236941.T.C	rs763780	C	Protective	FCP	C	IL17F	687	Symptoms affecting skin	dermatologic	274	11269	-0.0921887	0.194487	0.911933	0.635494	1	1
chr2.195994321.C.T	rs191631470	T	Severity	CAV	T	DNAH7	327.7	Sleep related movement disorders	neurological	133	12271	-0.481904	1.01667	0.617606	0.635497	1	1
chr5.131995059.C.T	rs56162149	T	Severity	CAV-FE	T	ACSL6	626.13	Irregular menstrual cycle	genitourinary	414	12215	0.0445817	0.0940572	1.04559	0.635511	1	1
chr2.113129630.T.C	rs419598	C	Risk factor	CAV	C	IL1RN	327.41	Organic or persistent insomnia	neurological	287	12210	0.0468507	0.098846	1.04797	0.635517	1	1
chr21.41470664.C.T	rs61735794	T	Risk factor	CAV	T	TMPRSS2	476	Allergic rhinitis	respiratory	2187	10571	-0.0671133	0.141597	0.935089	0.635519	1	1
chr4.186082920.C.T	rs3775291	T	Risk factor; Severity	CAV-FE	T	TLR3	530.13	Barrett's esophagus	digestive	105	10762	0.0758975	0.160142	1.07885	0.635543	1	1
chr16.78590128.A.G	rs72803978	A	Severity	CAV	G	WWOX	411.3	Angina pectoris	circulatory system	628	13364	-0.0801868	0.169196	0.922944	0.635552	1	1
chr5.131995059.C.T	rs56162149	T	Severity	CAV-FE	T	ACSL6	687	Symptoms affecting skin	dermatologic	269	11086	0.049032	0.103459	1.05025	0.635552	1	1
chr17.34252769.A.G	rs1024611	G	Risk factor	CAV	G	CCL2	592	Cystitis and urethritis	genitourinary	454	12608	-0.0348973	0.0736356	0.965705	0.635558	1	1
chr6.6924962.A.C	rs6933436	C	Severity	CAV	C	-	573.9	Abnormal serum enzyme levels	digestive	631	12686	-0.0304467	0.0642451	0.970012	0.635561	1	1
chrX.15564667.C.T	rs2074192	T	Severity (T allele); Severity for males > 50 y.o (T allele); Protective (C allele); Protective (CT genotype)	CAV	T	ACE2	698	Pruritus and related conditions	dermatologic	623	14739	0.0310521	0.0655246	1.03154	0.635571	1	1
chr9.87726151.C.T	rs41312184	C;T	Possible functional consequences	FCP + IP	T	CTSL	227	Benign neoplasm of other endocrine glands and related structures	neoplasms	168	15968	-0.216231	0.456282	0.805549	0.635573	1	1
chr6.158608455.C.T	rs117665206	T	Severity	CAV	T	TMEM181	626.12	Excessive or frequent menstruation	genitourinary	409	12413	0.223215	0.471026	1.25009	0.635577	1	1
chr1.12192898.T.G	rs1061622	T	Severity	CAV-FE	G	TNFRSF1B	728.7	Fasciitis	musculoskeletal	480	11563	-0.0437596	0.0923423	0.957184	0.635582	1	1
chr4.68840276.G.A	rs115162070	G	Severity	CAV	A	-	496.3	Bronchiectasis	respiratory	116	11682	-0.157105	0.331536	0.854614	0.635593	1	1
chr3.38894643.C.T	rs33985936	T	Severity	CAV	T	SCN11A	426.3	Bundle branch block	circulatory system	110	12059	0.0786069	0.165886	1.08178	0.635599	1	1
chr6.12216733.A.G	rs10755709	A	Severity	CAV	G	-	785	Abdominal pain	symptoms	3556	9381	0.0147596	0.0311477	1.01487	0.635599	1	1
chr17.49863303.C.T	rs77534576	T	Severity	CAV	T	-	429.2	Abnormal function study of cardiovascular system	circulatory system	183	13852	-0.138238	0.291729	0.870892	0.635603	1	1
chr1.161544752.A.C	rs396991	C	Severity	CAV-FE	C	FCGR3A	747.1	Cardiac congenital anomalies	congenital anomalies	125	15455	-0.0673662	0.142167	0.934853	0.635604	1	1
chr9.81442264.TCAG.T	rs1826292621	T	Severity	CAV	T	-	292.2	Mild cognitive impairment	mental disorders	112	14267	0.0977072	0.206198	1.10264	0.635606	1	1
chr5.157106730.T.C	rs35960726	C	Severity	CAV	C	HAVCR2	443	Peripheral vascular disease	circulatory system	1443	13464	0.307591	0.649139	1.36014	0.635611	1	1
chr13.23084699.A.G	rs1984162	G	Severity	CAV	G	-	401.21	Hypertensive heart disease	circulatory system	161	8365	0.0703394	0.148445	1.07287	0.635613	1	1
chr10.130802064.T.G	rs12253652	G	Severity	CAV	G	-	571	Chronic liver disease and cirrhosis	digestive	1550	12847	-0.0285987	0.0603552	0.971806	0.635614	1	1
chr2.113129630.T.C	rs419598	C	Risk factor	CAV	C	IL1RN	292	Neurological disorders	mental disorders	862	14193	-0.028884	0.060958	0.971529	0.635618	1	1
chr6.6924962.A.C	rs6933436	C	Severity	CAV	C	-	939	Atopic/contact dermatitis due to other or unspecified	dermatologic	1046	12239	0.0235905	0.0497873	1.02387	0.635625	1	1
chr17.35880776.C.T	rs2107538	T	Risk factor; Severity	FCP	T	CCL5	741.4	Joint effusions	musculoskeletal	161	14641	0.0609077	0.128547	1.0628	0.635631	1	1
chr10.52771466.C.T	rs1800451	T	Potential functional effect on protein	FCP + IP	T	MBL2	372	Disorders of conjunctiva	sense organs	161	13566	0.10305	0.217492	1.10855	0.635635	1	1
chr11.88436431.C.T	rs72953026	T	Severity	CAV-FE	T	-	585.31	Renal dialysis	genitourinary	333	12947	-0.0546104	0.115261	0.946854	0.635644	1	1
chr22.49281538.G.A	rs62220604	G	Severity	CAV	A	-	426.3	Bundle branch block	circulatory system	104	11631	-0.0891995	0.188271	0.914663	0.635656	1	1
chr6.32623820.T.C	rs9271609	T	Severity	CAV	C	HLA-DQA1	578.2	Blood in stool	digestive	214	13990	-0.0507311	0.107078	0.950534	0.635659	1	1
chr12.112919388.G.A	rs10774671	A	Severity (A allele); Protective (G allele)	CAV-FE	G	OAS1	071.1	HIV infection, symptomatic	infectious diseases	1131	11056	-0.0233665	0.0493212	0.976904	0.635671	1	1
chr6.147217556.A.G	rs116898161	G	Severity	CAV	G	STXBP5	605	Erectile dysfunction [ED]	genitourinary	643	14181	0.114386	0.24145	1.12119	0.63568	1	1
chr2.162044379.C.T	rs3788979	T	Risk factor	CAV	T	DPP4	427.22	Atrial flutter	circulatory system	110	11869	0.0919481	0.194088	1.09631	0.635681	1	1
chr1.206773552.T.C	rs1800896	C	Severity	FCP	C	IL10	535.1	Acute gastritis	digestive	131	14334	-0.0666308	0.140649	0.935541	0.635686	1	1
chr1.155133406.T.G	rs4971066	G	Risk factor	CAV	G	EFNA1	681.7	Cellulitis and abscess of trunk	dermatologic	102	13517	0.0803823	0.169681	1.0837	0.635695	1	1
chr1.155197995.A.G	rs41264915	A	Severity	CAV-FE	G	THBS3	721.2	Spondylosis with myelopathy	musculoskeletal	101	13677	0.0980706	0.207025	1.10304	0.635705	1	1
chr2.162267541.C.T	rs1990760	T	Risk factor; Severity	CAV	T	IFIH1	333	Extrapyramidal disease and abnormal movement disorders	neurological	139	14548	0.0612796	0.129361	1.0632	0.635706	1	1
chr17.16948873.A.G	rs34557412	G	Severity	CAV	G	TNFRSF13B	395.1	Nonrheumatic mitral valve disorders	circulatory system	270	14610	0.280731	0.592647	1.3241	0.635722	1	1
chr2.195994321.C.T	rs191631470	T	Severity	CAV	T	DNAH7	599.8	Other symptoms involving urinary system	genitourinary	141	11320	0.343509	0.725183	1.40989	0.635724	1	1
chr4.71742666.T.G	rs2282679	G	Severity	CAV	G	GC	587	Kidney replaced by transpant	genitourinary	186	13072	-0.0640516	0.135222	0.937957	0.635729	1	1
chr1.20166359.C.T	rs72663004	T	Severity	CAV	T	PLA2G2C	433	Cerebrovascular disease	circulatory system	1010	14831	0.051163	0.108014	1.05249	0.635734	1	1
chr2.195994321.C.T	rs191631470	T	Severity	CAV	T	DNAH7	530.2	Esophageal bleeding (varices/hemorrhage)	digestive	150	10735	-0.479955	1.01327	0.618812	0.635736	1	1
chr3.126118894.C.T	rs1868132	T	Severity	CAV	T	ALDH1L1	318	Tobacco use disorder	mental disorders	1742	12985	-0.0278372	0.0587696	0.972547	0.635737	1	1
chr6.52200448.A.G	rs13192246	G	Severity	CAV	A	-	038	Septicemia	infectious diseases	170	14641	0.0584726	0.123449	1.06022	0.635743	1	1
chr10.28606315.C.T	rs12773860	T	Severity	CAV	T	WAC	710	Osteomyelitis, periostitis, and other infections involving bone	musculoskeletal	118	14985	-0.132978	0.280757	0.875485	0.635757	1	1
chr10.28606315.C.T	rs12773860	T	Severity	CAV	T	WAC	710.1	Osteomyelitis	musculoskeletal	118	14985	-0.132978	0.280757	0.875485	0.635757	1	1
chr4.67963489.G.A	rs6552134	G	Possible functional consequences	FCP + IP	G	TMPRSS11A	710	Osteomyelitis, periostitis, and other infections involving bone	musculoskeletal	118	14937	0.0662669	0.139914	1.06851	0.635767	1	1
chr4.67963489.G.A	rs6552134	G	Possible functional consequences	FCP + IP	G	TMPRSS11A	710.1	Osteomyelitis	musculoskeletal	118	14937	0.0662669	0.139914	1.06851	0.635767	1	1
chr11.784340.C.G	rs7104929	G	Severity	CAV-FE	G	-	427.7	Tachycardia NOS	circulatory system	304	11964	0.0410874	0.0867519	1.04194	0.635771	1	1
chr21.41660268.A.T	rs2252109	A	Severity	CAV	A	-	601	Inflammatory diseases of prostate	genitourinary	140	13945	0.0594485	0.125522	1.06125	0.635777	1	1
chr1.155197995.A.G	rs41264915	A	Severity	CAV-FE	G	THBS3	429.3	Symptoms involving cardiovascular system	circulatory system	332	13855	0.054941	0.116006	1.05648	0.635782	1	1
chr4.69615987.C.T	rs7688383	T	Loss of smell and taste	CAV	T	UGT2A1	274.11	Gouty arthropathy	endocrine/metabolic	102	15691	0.0705598	0.148989	1.07311	0.635793	1	1
chr17.8109899.C.T	rs151256885	T	Severity	CAV	T	ALOXE3	598	Abnormal findings on examination of urine	genitourinary	253	15635	-0.184027	0.388582	0.831913	0.635794	1	1
chr15.33615902.C.T	rs12593288	C	Severity	CAV	T	RYR3	627.2	Symptomatic menopause	genitourinary	304	12272	-0.0525974	0.111062	0.948762	0.635796	1	1
chr10.52340585.A.T	rs1441121	T	Severity	CAV	A	-	382	Otalgia	sense organs	187	14254	-0.0564883	0.119278	0.945078	0.635796	1	1
chr3.157438240.A.G	rs1840680	AG genotype)	Protective	CAV	A	PTX3	612.2	Hypertrophy of breast (Gynecomastia)	genitourinary	137	13353	-0.0608556	0.128501	0.940959	0.635799	1	1
chr21.41464802.A.G	rs462574	A	Possible functional consequences	FCP + IP	A	TMPRSS2	585.1	Acute renal failure	genitourinary	632	12991	-0.0381794	0.0806188	0.96254	0.6358	1	1
chr4.111691870.C.T	rs112641600	C	Severity	CAV	T	-	604	Disorders of penis	genitourinary	132	13920	0.115122	0.243096	1.12201	0.635811	1	1
chr8.73355963.T.C	rs2010843	C	Severity	CAV	C	RDH10-AS1	174.1	Breast cancer [female]	neoplasms	434	14623	-0.036933	0.0779914	0.963741	0.63582	1	1
chr10.36988942.A.G	rs2091431	G	Severity	CAV	A	-	172	Skin cancer	neoplasms	128	15648	-0.0645904	0.136396	0.937451	0.635821	1	1
chr17.35880776.C.T	rs2107538	T	Risk factor; Severity	FCP	T	CCL5	427.12	Paroxysmal ventricular tachycardia	circulatory system	152	12010	-0.0641514	0.135471	0.937863	0.635826	1	1
chr5.159315942.T.G	rs3212227	T	Severity	FCP	G	IL12B	687.1	Rash and other nonspecific skin eruption	dermatologic	1538	11250	-0.0199762	0.0421852	0.980222	0.635831	1	1
chr10.22439346.T.C	-	HLA-A*02:02	Protective	IP	C	HLA-A	411	Ischemic Heart Disease	circulatory system	2215	13277	-0.0362627	0.0765788	0.964387	0.635832	1	1
chr10.98166813.G.T	rs10786398	T	Severity	CAV	T	R3HCC1L	496	Chronic airway obstruction	respiratory	954	11641	0.027259	0.0575651	1.02763	0.635833	1	1
chr2.195994321.C.T	rs191631470	T	Severity	CAV	T	DNAH7	110	Dermatophytosis / Dermatomycosis	infectious diseases	1611	12237	-0.135639	0.286442	0.873157	0.635834	1	1
chr11.26675470.T.G	rs10835056	G	Severity	CAV	T	SLC5A12	172	Skin cancer	neoplasms	125	15696	0.0627821	0.132587	1.06479	0.635845	1	1
chr22.49281538.G.A	rs62220604	G	Severity	CAV	A	-	569.2	Gastrointestinal complications	digestive	164	14356	-0.0710061	0.149957	0.931456	0.635851	1	1
chr17.49863303.C.T	rs77534576	T	Severity	CAV	T	-	575	Other biliary tract disease	digestive	185	15164	0.110253	0.232855	1.11656	0.635867	1	1
chr14.80203237.T.C	rs225014	C	Severity	CAV	C	DIO2	771	Musculoskeletal symptoms referable to limbs	symptoms	600	13972	-0.0286226	0.0604551	0.971783	0.635891	1	1
chr13.23084699.A.G	rs1984162	G	Severity	CAV	G	-	429.3	Symptoms involving cardiovascular system	circulatory system	332	13866	-0.046013	0.0971874	0.95503	0.635895	1	1
chr1.230710048.A.G	rs699	G	Severity	CAV	A	AGT	530.2	Esophageal bleeding (varices/hemorrhage)	digestive	151	10763	0.0586843	0.123955	1.06044	0.635905	1	1
chr12.6845711.C.T	rs5443	T	protective	CAV	T	CDCA3	724	Other and unspecified disorders of back	musculoskeletal	295	13712	0.0403869	0.0853089	1.04121	0.635914	1	1
chr9.117713024.A.G	rs4986790	G	Severity	CAV	G	TLR4	185	Cancer of prostate	neoplasms	181	14861	0.11799	0.249231	1.12523	0.635916	1	1
chr14.72467521.C.T	rs12587980	T	Severity	CAV	T	RGS6	295	Schizophrenia and other psychotic disorders	mental disorders	318	9319	0.0401659	0.0848432	1.04098	0.635918	1	1
chr12.112919388.G.A	rs10774671	A	Severity (A allele); Protective (G allele)	CAV-FE	G	OAS1	079	Viral infection	infectious diseases	423	11056	-0.0361352	0.0763312	0.96451	0.635928	1	1
chr16.85959043.C.T	rs12444486	C	Severity in African-Americans	CAV	C	-	949	Allergies, other	injuries & poisonings	529	12172	0.0312277	0.0659682	1.03172	0.635946	1	1
chr6.6924962.A.C	rs6933436	C	Severity	CAV	C	-	257.1	Testicular hypofunction	endocrine/metabolic	179	14219	0.054674	0.115502	1.0562	0.635955	1	1
chr8.38996464.C.A	rs7840270	C	Severity	CAV-FE	A	ADAM9	509	Respiratory failure, insufficiency, arrest	respiratory	129	14958	0.0614344	0.129786	1.06336	0.635962	1	1
chr9.117713024.A.G	rs4986790	G	Severity	CAV	G	TLR4	290	Delirium dementia and amnestic and other cognitive disorders	mental disorders	405	14299	-0.0841022	0.177676	0.919337	0.635967	1	1
chr8.16932640.T.C	rs118072448	T	Severity	CAV	C	-	229	Benign neoplasm of unspecified sites	neoplasms	147	15924	-0.161798	0.341829	0.850613	0.635978	1	1
chr22.22210343.A.T	rs5757427	T	Severity	CAV	A	IGLV10-54	618.2	Uterine/Uterovaginal prolapse	genitourinary	103	11389	-0.0717513	0.151589	0.930762	0.63598	1	1
chr17.45422978.G.C	rs1230082	G	Severity	CAV	G	ARHGAP27	599.5	Frequency of urination and polyuria	genitourinary	997	11221	0.0230031	0.0485996	1.02327	0.635986	1	1
chr21.41465040.G.A	rs17001042	A	Possible functional consequences	FCP + IP	A	TMPRSS2	153	Colorectal cancer	neoplasms	368	14297	-0.105175	0.222212	0.900167	0.635992	1	1
chr1.20166359.C.T	rs72663004	T	Severity	CAV	T	PLA2G2C	292.2	Mild cognitive impairment	mental disorders	112	14297	-0.164669	0.347912	0.848174	0.635994	1	1
chr21.41464802.A.G	rs462574	A	Possible functional consequences	FCP + IP	A	TMPRSS2	250.25	Diabetes type 2 with peripheral circulatory disorders	endocrine/metabolic	653	10317	0.0376794	0.0796091	1.0384	0.635996	1	1
chr8.16932640.T.C	rs118072448	T	Severity	CAV	C	-	285.2	Anemia of chronic disease	hematopoietic	286	11784	-0.110179	0.232789	0.895674	0.635998	1	1
chr2.112913801.G.T	rs3811046	T	Risk factor	CAV	G	IL37	588.2	Secondary hyperparathyroidism (of renal origin)	genitourinary	189	13069	-0.0556689	0.117621	0.945852	0.636005	1	1
chr3.149000300.G.T	rs76488148	T	Severity	CAV	T	GYG1	227.3	Benign neoplasm of pituitary gland and craniopharyngeal duct (pouch)	neoplasms	109	15843	-0.132273	0.279488	0.876102	0.636021	1	1
chr13.41746691.T.A	rs10507497	A	Severity	CAV-FE	A	VWA8	281	Other deficiency anemia	hematopoietic	191	11848	0.0590697	0.124816	1.06085	0.636032	1	1
chr4.67963489.G.A	rs6552134	G	Possible functional consequences	FCP + IP	G	TMPRSS11A	728.7	Fasciitis	musculoskeletal	478	11437	0.0330885	0.0699171	1.03364	0.636033	1	1
chrX.15586459.TAAATC.T	rs755766792	T	Severity	CAV	T	ACE2	271	Disorders of carbohydrate transport and metabolism	endocrine/metabolic	2141	13380	0.199597	0.421764	1.22091	0.636039	1	1
chr1.12192898.T.G	rs1061622	T	Severity	CAV-FE	G	TNFRSF1B	295	Schizophrenia and other psychotic disorders	mental disorders	319	9362	0.0505117	0.106737	1.05181	0.636047	1	1
chr9.87726151.C.T	rs41312184	C;T	Possible functional consequences	FCP + IP	T	CTSL	764	Sciatica	symptoms	1064	12891	-0.0758997	0.160387	0.926909	0.63605	1	1
chr19.35687796.G.A	rs77127536	A	Severity	CAV	A	TYMSP2	537	Other disorders of stomach and duodenum	digestive	164	14281	-0.0789864	0.166914	0.924052	0.636059	1	1
chr10.89010241.T.C	rs982764	T	Severity	CAV-FE	C	FAS	070	Viral hepatitis	infectious diseases	1347	11136	-0.0213702	0.0451599	0.978857	0.636062	1	1
chr4.69615987.C.T	rs7688383	T	Loss of smell and taste	CAV	T	UGT2A1	110	Dermatophytosis / Dermatomycosis	infectious diseases	1593	12054	-0.0196243	0.0414706	0.980567	0.636063	1	1
chr13.23084699.A.G	rs1984162	G	Severity	CAV	G	-	479	Other upper respiratory disease	respiratory	670	10554	-0.033073	0.0698909	0.967468	0.636064	1	1
chr5.96909661.C.T	rs150892504	T	Severity	CAV	T	ERAP2	571.8	Liver abscess and sequelae of chronic liver disease	digestive	192	13046	0.483312	1.02137	1.62144	0.636069	1	1
chr7.22728630.G.T	rs2066992	T	Protective	CAV-FE	T	IL6	249	Secondary diabetes mellitus	endocrine/metabolic	685	10340	0.039798	0.0841042	1.0406	0.636072	1	1
chr10.22439346.T.C	-	HLA-A*02:02	Protective	IP	C	HLA-A	415.11	Pulmonary embolism and infarction, acute	circulatory system	233	15651	-0.0969601	0.204905	0.907592	0.636074	1	1
chr12.47902438.G.T	rs11574024	T	Severity	CAV	T	VDR	368	Visual disturbances	sense organs	566	14336	-0.0722638	0.152717	0.930285	0.63608	1	1
chr14.80203237.T.C	rs225014	C	Severity	CAV	C	DIO2	333	Extrapyramidal disease and abnormal movement disorders	neurological	136	14360	-0.0590304	0.124754	0.942678	0.636089	1	1
chr5.131995059.C.T	rs56162149	T	Severity	CAV-FE	T	ACSL6	564	Functional digestive disorders	digestive	470	11077	0.037792	0.0798693	1.03852	0.636089	1	1
chr5.159315942.T.G	rs3212227	T	Severity	FCP	G	IL12B	380.4	Impacted cerumen	sense organs	339	14762	-0.0405052	0.0856039	0.960304	0.636091	1	1
chr8.40324459.C.A	rs11779911	C	Severity	CAV	A	SIRLNT	578.8	Hemorrhage of rectum and anus	digestive	495	13450	-0.0365961	0.0773434	0.964065	0.636096	1	1
chr15.60810211.C.T	rs341419	T	Severity	CAV-FE	T	RORA	427.6	Premature beats	circulatory system	118	11834	0.0763776	0.16142	1.07937	0.636098	1	1
chr1.90742957.A.C	rs2166172	C	Severity	CAV-FE	C	-	939	Atopic/contact dermatitis due to other or unspecified	dermatologic	1075	12530	-0.0226873	0.0479491	0.977568	0.636103	1	1
chr11.320836.C.T	rs34481144	T	Severity	CAV	T	IFITM3	575	Other biliary tract disease	digestive	182	14779	-0.061642	0.13028	0.940219	0.636107	1	1
chr16.16924042.C.A	rs1453512	A	Severity	CAV	C	-	531	Peptic ulcer (excl. esophageal)	digestive	275	15742	-0.0492082	0.104005	0.951983	0.636117	1	1
chr3.1052111.C.G	rs1504061	G	Severity	CAV	G	-	429.3	Symptoms involving cardiovascular system	circulatory system	332	13835	0.0739752	0.156355	1.07678	0.636126	1	1
chr21.41470664.C.T	rs61735794	T	Risk factor	CAV	T	TMPRSS2	704	Diseases of hair and hair follicles	dermatologic	623	14008	-0.119101	0.251734	0.887719	0.636127	1	1
chr11.2872637.A.G	rs10766439	A	Severity	CAV	A	-	702.2	Seborrheic keratosis	dermatologic	186	15294	0.058618	0.1239	1.06037	0.636138	1	1
chr12.47902438.G.T	rs11574024	T	Severity	CAV	T	VDR	008.5	Bacterial enteritis	infectious diseases	447	15209	0.0787726	0.166504	1.08196	0.636143	1	1
chr6.12216733.A.G	rs10755709	A	Severity	CAV	G	-	351	Other peripheral nerve disorders	neurological	569	14006	0.0310361	0.0656053	1.03152	0.636162	1	1
chr5.86011821.T.G	rs4424029	G	Severity	CAV	G	-	306.9	Tension headache	mental disorders	129	9304	0.0620348	0.131133	1.064	0.636164	1	1
chr9.87724615.A.G	rs3128509	A;G	Possible functional consequences	FCP + IP	A	CTSL	429.3	Symptoms involving cardiovascular system	circulatory system	329	13625	-0.0400292	0.0846169	0.960761	0.636167	1	1
chr7.22728408.A.G	rs2069837	G	Severity	CAV-FE	G	IL6	695.8	Other specified erythematous conditions	dermatologic	172	13463	-0.0908839	0.192118	0.913124	0.636168	1	1
chrX.15600835.T.C	rs4646116	C	Risk factor	FCP + IP	C	ACE2	626.14	Irregular menstrual bleeding	genitourinary	171	12413	0.498688	1.05417	1.64656	0.63617	1	1
chr21.33287378.C.T	rs8178521	T	Severity	CAV-FE	T	IL10RB	627.3	Postmenopausal atrophic vaginitis	genitourinary	307	12237	-0.0526773	0.111357	0.948686	0.636179	1	1
chr4.69615987.C.T	rs7688383	T	Loss of smell and taste	CAV	T	UGT2A1	465	Acute upper respiratory infections of multiple or unspecified sites	respiratory	2052	10932	-0.0179362	0.0379167	0.982224	0.636183	1	1
chr17.34252769.A.G	rs1024611	G	Risk factor	CAV	G	CCL2	285.2	Anemia of chronic disease	hematopoietic	287	11864	-0.0440334	0.0930879	0.956922	0.636191	1	1
chr17.27263807.T.C	rs60811869	C	Severity	CAV	C	-	174.11	Malignant neoplasm of female breast	neoplasms	395	14756	-0.0939045	0.198519	0.91037	0.636194	1	1
chr21.41508701.T.G	rs4283504	T	Possible functional consequences	FCP + IP	T	TMPRSS2	427.1	Paroxysmal tachycardia, unspecified	circulatory system	263	11801	0.0712791	0.150689	1.07388	0.636199	1	1
chr9.133251249.A.G	rs7849280	G	Protective	CAV	G	ABO	701	Other hypertrophic and atrophic conditions of skin	dermatologic	404	14807	0.0510989	0.108028	1.05243	0.636202	1	1
chr4.67963489.G.A	rs6552134	G	Possible functional consequences	FCP + IP	G	TMPRSS11A	302	Sexual and gender identity disorders	mental disorders	123	9259	0.0634444	0.134129	1.0655	0.636207	1	1
chr2.112913801.G.T	rs3811046	T	Risk factor	CAV	G	IL37	536	Disorders of function of stomach	digestive	241	14337	0.0479065	0.101282	1.04907	0.636213	1	1
chr7.128938247.T.G	rs10488631	TCTA haplotype	Severity in European-Americans	CAV	T	IRF5	763	Thoracic or lumbosacral neuritis or radiculitis, unspecified	symptoms	965	12819	-0.0229805	0.0485879	0.977282	0.636236	1	1
chr6.52200448.A.G	rs13192246	G	Severity	CAV	A	-	433.21	Cerebral artery occlusion, with cerebral infarction	circulatory system	516	14694	-0.03493	0.0738561	0.965673	0.636251	1	1
chr17.15965007.C.T	rs8081547	T	Risk factor	FCP + IP	T	ADORA2B	396	Abnormal heart sounds	circulatory system	454	14023	0.0411364	0.0869792	1.04199	0.636252	1	1
chr6.147217556.A.G	rs116898161	G	Severity	CAV	G	STXBP5	724.2	Disorders of coccyx	musculoskeletal	164	13707	-0.240362	0.50823	0.786343	0.636257	1	1
chr2.196087686.G.A	rs2176724	A	Severity	CAV	A	-	250	Diabetes mellitus	endocrine/metabolic	4396	10367	0.0180034	0.0380673	1.01817	0.636258	1	1
chr10.52771466.C.T	rs1800451	T	Potential functional effect on protein	FCP + IP	T	MBL2	535.1	Acute gastritis	digestive	131	14291	-0.149958	0.317083	0.860744	0.636263	1	1
chr1.196673103.G.A	rs800292	A	Severity	CAV	A	CFH	250.4	Abnormal glucose	endocrine/metabolic	1082	10345	-0.0228621	0.0483423	0.977397	0.63627	1	1
chr7.107967457.C.T	rs2237698	T	Severity	CAV	T	LAMB1	227.3	Benign neoplasm of pituitary gland and craniopharyngeal duct (pouch)	neoplasms	108	15915	-0.100173	0.211823	0.904681	0.636276	1	1
chr4.67910402.G.A	rs4860265	G	Possible functional consequences	FCP + IP	G	TMPRSS11A	761	Cervicalgia	symptoms	1178	13861	-0.0210779	0.0445705	0.979143	0.636276	1	1
chr5.180810828.C.T	rs113791144	T	Severity	CAV	T	-	300.1	Anxiety disorder	mental disorders	2254	9370	0.0268857	0.0568522	1.02725	0.636281	1	1
chr11.126292948.C.T	rs8177374	T	Protective	CAV	T	TIRAP	572	Ascites (non malignant)	digestive	199	13049	-0.0861953	0.182268	0.917415	0.636281	1	1
chr5.86011821.T.G	rs4424029	G	Severity	CAV	G	-	416	Cardiomegaly	circulatory system	111	15672	0.0667344	0.141118	1.06901	0.636285	1	1
chr21.41473456.A.G	rs17854725	G	Severity	CAV	G	TMPRSS2	743.13	Other specified osteoporosis	musculoskeletal	130	14174	-0.0609587	0.128907	0.940862	0.636293	1	1
chr12.132489230.GC.G	rs56106917	G	Severity	CAV	G	FBRSL1	362.4	Retinal vascular changes and abnomalities	sense organs	155	13650	-0.0599001	0.12667	0.941859	0.636295	1	1
chr17.45422978.G.C	rs1230082	G	Severity	CAV	G	ARHGAP27	411.3	Angina pectoris	circulatory system	624	13231	-0.0291712	0.0616878	0.97125	0.636296	1	1
chr4.67963489.G.A	rs6552134	G	Possible functional consequences	FCP + IP	G	TMPRSS11A	112.3	Candidiasis of skin and nails	infectious diseases	126	12131	0.0638525	0.135028	1.06594	0.636297	1	1
chr19.24134099.G.A	rs10407383	A	Severity	CAV-FE	A	ZNF254	242.1	Graves' disease	endocrine/metabolic	178	13209	0.0560542	0.11854	1.05766	0.636303	1	1
chr8.124324323.T.C	rs72711165	C	Severity	CAV-FE	C	TMEM65	185	Cancer of prostate	neoplasms	181	14857	-0.259718	0.549235	0.771269	0.636304	1	1
chr5.180810828.C.T	rs113791144	T	Severity	CAV	T	-	110.13	Dermatophytosis of the body	infectious diseases	204	12261	-0.0807522	0.170782	0.922422	0.636329	1	1
chr16.16924042.C.A	rs1453512	A	Severity	CAV	C	-	272	Disorders of lipoid metabolism	endocrine/metabolic	6320	8775	-0.0149479	0.0316147	0.985163	0.636345	1	1
chr5.77379593.G.A	rs7715119	A	Severity	CAV-FE	A	PDE8B	696.4	Psoriasis	dermatologic	275	12988	-0.0618504	0.130813	0.940023	0.636346	1	1
chr9.131672331.T.G	rs12551879	G	Severity	CAV	G	RAPGEF1	562.2	Diverticulitis	digestive	192	11227	-0.0903069	0.190999	0.913651	0.636346	1	1
chr12.6845711.C.T	rs5443	T	protective	CAV	T	CDCA3	596	Other disorders of bladder	genitourinary	245	15714	0.0443126	0.0937212	1.04531	0.636347	1	1
chrX.15564142.G.A	rs147311723	A	Severity	CAV	A	ACE2	280.2	Iron deficiency anemia secondary to blood loss (chronic)	hematopoietic	559	11883	0.221836	0.469188	1.24837	0.63635	1	1
chr7.128938247.T.G	rs10488631	TCTA haplotype	Severity in European-Americans	CAV	T	IRF5	279.7	Other immunological findings	endocrine/metabolic	755	14944	0.0254558	0.0538399	1.02578	0.636352	1	1
chr13.41746691.T.A	rs10507497	A	Severity	CAV-FE	A	VWA8	429.3	Symptoms involving cardiovascular system	circulatory system	331	13857	-0.0461371	0.0975817	0.954911	0.636353	1	1
chr6.41534945.A.C	rs1886814	C	Severity	CAV-FE	C	FOXP4-AS1	599.2	Retention of urine	genitourinary	251	11277	-0.0648203	0.1371	0.937236	0.63636	1	1
chr5.86011821.T.G	rs4424029	G	Severity	CAV	G	-	578.9	Hemorrhage of gastrointestinal tract	digestive	228	13889	0.0469424	0.0992878	1.04806	0.636362	1	1
chr22.49281538.G.A	rs62220604	G	Severity	CAV	A	-	593	Hematuria	genitourinary	545	12213	0.0372579	0.0788048	1.03796	0.636365	1	1
chr9.21131628.G.C	rs12236000	G	Severity	CAV	C	-	572	Ascites (non malignant)	digestive	199	12978	0.0750021	0.15864	1.07789	0.636368	1	1
chr19.39248147.C.T	rs12979860	C	Severity (C allele)*Conflicting; Risk factor (T allele)*Conflicting	CAV	T	IFNL4	071.1	HIV infection, symptomatic	infectious diseases	1137	11200	-0.0217517	0.046008	0.978483	0.63637	1	1
chr5.123497022.T.C	rs62377777	T	Severity	CAV	C	-	395.2	Nonrheumatic aortic valve disorders	circulatory system	339	14552	-0.0456796	0.0966207	0.955348	0.636375	1	1
chr21.41660268.A.T	rs2252109	A	Severity	CAV	A	-	550.2	Diaphragmatic hernia	digestive	183	14078	0.0506671	0.107171	1.05197	0.636379	1	1
chr11.1219991.G.T	rs35705950	T	Protective	CAV	T	MUC5B	706.8	Other specified diseases of sebaceous glands	dermatologic	722	13340	-0.0575914	0.12182	0.944036	0.636386	1	1
chr2.74462906.CA.C	rs765427546	C	Severity	CAV	C	MOGS	433	Cerebrovascular disease	circulatory system	1010	14834	0.504328	1.06679	1.65587	0.63639	1	1
chr10.52771475.C.T	rs1800450	T	Severity	CAV	T	MBL2	599	Other symptoms/disorders or the urinary system	genitourinary	2590	11341	-0.0210387	0.0445043	0.979181	0.636403	1	1
chr2.45584979.T.C	-	HLA-A*02:02	Protective	IP	C	HLA-A	292.3	Memory loss	mental disorders	548	14227	-0.0323298	0.068389	0.968187	0.636403	1	1
chr9.87726001.C.A	rs41307457	C;A	Possible functional consequences	FCP + IP	A	CTSL	276	Disorders of fluid, electrolyte, and acid-base balance	endocrine/metabolic	1169	14018	-0.0427414	0.0904161	0.958159	0.636413	1	1
chr13.102695866.A.G	rs599976	G	Severity	CAV-FE	G	METTL21C	433.1	Occlusion and stenosis of precerebral arteries	circulatory system	305	14819	0.0602015	0.127359	1.06205	0.636433	1	1
chr6.31153649.G.A	rs143334143	A	Severity; Risk factor	CAV-FE	A	CCHCR1	747	Cardiac and circulatory congenital anomalies	congenital anomalies	168	16108	-0.0883104	0.186828	0.915477	0.63644	1	1
chr3.157438240.A.G	rs1840680	AG genotype)	Protective	CAV	A	PTX3	714.1	Rheumatoid arthritis	musculoskeletal	399	14937	0.0356056	0.0753279	1.03625	0.636445	1	1
chr6.32623820.T.C	rs9271609	T	Severity	CAV	C	HLA-DQA1	288	Diseases of white blood cells	hematopoietic	252	14198	0.0457318	0.0967513	1.04679	0.636446	1	1
chr2.196087686.G.A	rs2176724	A	Severity	CAV	A	-	395.2	Nonrheumatic aortic valve disorders	circulatory system	339	14598	0.0491632	0.104011	1.05039	0.636447	1	1
chr16.3500977.C.G	rs2301762	G	Severity	CAV	G	CLUAP1	578.2	Blood in stool	digestive	213	13878	0.101525	0.21479	1.10686	0.636449	1	1
chr4.143999443.G.A	rs7683365	A	Risk factor	FCP + IP	A	GYPB	743.11	Osteoporosis NOS	musculoskeletal	965	12677	-0.0291409	0.061652	0.97128	0.63645	1	1
chr8.73355963.T.C	rs2010843	C	Severity	CAV	C	RDH10-AS1	381.11	Suppurative and unspecified otitis media	sense organs	112	14515	0.0705385	0.149238	1.07309	0.636458	1	1
chr13.102695866.A.G	rs599976	G	Severity	CAV-FE	G	METTL21C	495	Asthma	respiratory	2970	11729	-0.0224273	0.047453	0.977822	0.636483	1	1
chr10.52771466.C.T	rs1800451	T	Potential functional effect on protein	FCP + IP	T	MBL2	429.2	Abnormal function study of cardiovascular system	circulatory system	182	13852	-0.0960693	0.20327	0.908401	0.636484	1	1
chr2.60480453.A.G	rs1123573	A	Severity	CAV-FE	G	BCL11A	619	Noninflammatory female genital disorders	genitourinary	1186	13775	0.0232921	0.049284	1.02357	0.636492	1	1
chr11.88436431.C.T	rs72953026	T	Severity	CAV-FE	T	-	535.9	Gastritis and duodenitis, NOS	digestive	571	14200	0.040763	0.086253	1.04161	0.6365	1	1
chr6.45737076.T.A	rs16873740	A	Severity	CAV	A	-	327	Sleep disorders	neurological	1869	12259	-0.0233679	0.0494459	0.976903	0.636502	1	1
chr1.156125675.T.C	rs581342	C	Severity	CAV	C	LMNA	459.9	Circulatory disease NEC	circulatory system	250	14898	-0.0584683	0.12372	0.943208	0.636509	1	1
chr9.87726151.C.T	rs41312184	C;T	Possible functional consequences	FCP + IP	T	CTSL	271.3	Intestinal disaccharidase deficiencies and disaccharide malabsorption	endocrine/metabolic	2139	13379	-0.0580243	0.122781	0.943627	0.636511	1	1
chr3.126118894.C.T	rs1868132	T	Severity	CAV	T	ALDH1L1	275.6	Hypercalcemia	endocrine/metabolic	294	15538	0.0620327	0.131266	1.064	0.636518	1	1
chr9.87726001.C.A	rs41307457	C;A	Possible functional consequences	FCP + IP	A	CTSL	614	Inflammatory diseases of female pelvic organs	genitourinary	466	14825	0.0621692	0.131556	1.06414	0.63652	1	1
chr1.230710048.A.G	rs699	G	Severity	CAV	A	AGT	411.4	Coronary atherosclerosis	circulatory system	2004	13400	-0.0189142	0.0400243	0.981264	0.636522	1	1
chrX.15586459.TAAATC.T	rs755766792	T	Severity	CAV	T	ACE2	271.3	Intestinal disaccharidase deficiencies and disaccharide malabsorption	endocrine/metabolic	2139	13380	0.199336	0.421816	1.22059	0.636522	1	1
chr9.117713024.A.G	rs4986790	G	Severity	CAV	G	TLR4	555.2	Ulcerative colitis	digestive	100	11257	-0.162066	0.342949	0.850385	0.636523	1	1
chr6.18015216.C.T	rs140247774	T	Severity	CAV	T	-	579.8	Nonspecific abnormal findings in stool contents	digestive	117	13913	-0.199627	0.422442	0.819036	0.636531	1	1
chr17.49863303.C.T	rs77534576	T	Severity	CAV	T	-	727.1	Synovitis and tenosynovitis	musculoskeletal	427	11542	-0.0976386	0.206621	0.906977	0.636535	1	1
chr1.196673103.G.A	rs800292	A	Severity	CAV	A	CFH	535.2	Atrophic gastritis	digestive	165	14298	0.0546266	0.1156	1.05615	0.636536	1	1
chr6.160731787.C.T	rs4252128	T	Potential functional effect on protein	FCP + IP	T	PLG	550.5	Ventral hernia	digestive	302	14986	0.152235	0.322161	1.16443	0.636539	1	1
chr7.117611595.T.G	rs150212784	G	Severity	CAV	G	CFTR	550.2	Diaphragmatic hernia	digestive	196	15000	0.481536	1.01904	1.61856	0.636544	1	1
chr15.33615902.C.T	rs12593288	C	Severity	CAV	T	RYR3	585.31	Renal dialysis	genitourinary	331	12901	0.0492042	0.104128	1.05043	0.636544	1	1
chr6.158608455.C.T	rs117665206	T	Severity	CAV	T	TMEM181	599.5	Frequency of urination and polyuria	genitourinary	1008	11356	0.142541	0.301658	1.1532	0.636553	1	1
chr15.34253720.A.G	rs2705343	G	Severity	CAV-FE	G	SLC12A6	743.13	Other specified osteoporosis	musculoskeletal	131	14137	0.0786565	0.166462	1.08183	0.636557	1	1
chr21.41473715.C.A	rs2298661	A	Protective	CAV-FE	A	TMPRSS2	550.6	Incisional hernia	digestive	113	14861	0.0787759	0.166716	1.08196	0.636558	1	1
chr5.32750877.T.C	rs1173773	C	Protective	CAV	C	NPR3	550.1	Inguinal hernia	digestive	288	14915	0.0418317	0.0885327	1.04272	0.63657	1	1
chr16.3500977.C.G	rs2301762	G	Severity	CAV	G	CLUAP1	275.6	Hypercalcemia	endocrine/metabolic	295	15432	-0.0983671	0.208192	0.906316	0.636582	1	1
chr6.6924962.A.C	rs6933436	C	Severity	CAV	C	-	599.3	Dysuria	genitourinary	1073	11028	-0.0239248	0.0506378	0.976359	0.636592	1	1
chr10.51197961.C.A	rs7897633	A	Severity in European-Americans	CAV	C	PRKG1	367.1	Myopia	sense organs	156	13986	-0.0575914	0.121897	0.944036	0.636598	1	1
chr5.77379593.G.A	rs7715119	A	Severity	CAV-FE	A	PDE8B	401.3	Other hypertensive complications	circulatory system	205	8316	0.0707473	0.149744	1.07331	0.636602	1	1
chr11.126292948.C.T	rs8177374	T	Protective	CAV	T	TIRAP	367.9	Blindness and low vision	sense organs	173	14005	0.0866667	0.183446	1.09053	0.636615	1	1
chr1.46309111.A.G	rs41292543	G	Severity	CAV-FE	G	UQCRH	530.1	Esophagitis, GERD and related diseases	digestive	3947	10764	-0.0278786	0.0590109	0.972506	0.63662	1	1
chr2.195519781.A.G	rs74417002	G	Severity	CAV	G	-	590	Pyelonephritis	genitourinary	131	12614	-0.183717	0.388888	0.832171	0.63663	1	1
chr12.47902438.G.T	rs11574024	T	Severity	CAV	T	VDR	593.1	Gross hematuria	genitourinary	191	12591	-0.126425	0.267615	0.88124	0.636632	1	1
chr7.117559590.ATCT.A	rs113993960	A	Severity	CAV	A	CFTR	300	Anxiety disorders	mental disorders	2576	9349	0.151984	0.321724	1.16414	0.636638	1	1
chr19.39248147.C.T	rs12979860	C	Severity (C allele)*Conflicting; Risk factor (T allele)*Conflicting	CAV	T	IFNL4	701	Other hypertrophic and atrophic conditions of skin	dermatologic	405	14830	-0.0342815	0.0725685	0.966299	0.63664	1	1
chr10.52771482.G.A	rs5030737	A	Potential functional effect on protein	FCP + IP	A	MBL2	472	Chronic pharyngitis and nasopharyngitis	respiratory	605	10575	0.0775535	0.164168	1.08064	0.63664	1	1
chr9.78543197.A.G	rs7027911	A	Severity	CAV	G	-	414	Other forms of chronic heart disease	circulatory system	217	13330	-0.0487227	0.103139	0.952445	0.636643	1	1
chr1.155197995.A.G	rs41264915	A	Severity	CAV-FE	G	THBS3	572	Ascites (non malignant)	digestive	199	13012	0.0738617	0.156356	1.07666	0.636645	1	1
chr12.8058591.T.C	rs7842	C	Risk factor; Severity	CAV	C	C3AR1	704	Diseases of hair and hair follicles	dermatologic	623	13996	0.0292508	0.0619213	1.02968	0.636651	1	1
chr4.71762286.C.T	rs113574864	T	Severity	CAV	T	GC	429.2	Abnormal function study of cardiovascular system	circulatory system	183	13815	-0.0843477	0.178564	0.919112	0.636666	1	1
chr2.195519781.A.G	rs74417002	G	Severity	CAV	G	-	452	Other venous embolism and thrombosis	circulatory system	396	12570	-0.0974732	0.206353	0.907127	0.636668	1	1
chr1.155066988.C.T	rs114301457	T	Severity	CAV	T	EFNA4	809	Fracture of unspecified bones	injuries & poisonings	221	14369	0.483173	1.02295	1.62121	0.636688	1	1
chr1.161544752.A.C	rs396991	C	Severity	CAV-FE	C	FCGR3A	433	Cerebrovascular disease	circulatory system	978	14218	-0.0249145	0.0527476	0.975393	0.636688	1	1
chr12.47844974.A.G	rs731236	AG and AA genotype	Severity	CAV	G	VDR	585.1	Acute renal failure	genitourinary	633	13061	0.0301838	0.0639036	1.03064	0.636688	1	1
chr21.33252612.A.G	rs2236757	A	Severity	CAV-FE	A	IFNAR2	555	Inflammatory bowel disease and other gastroenteritis and colitis	digestive	193	10955	0.0523095	0.110749	1.0537	0.636695	1	1
chr3.38894643.C.T	rs33985936	T	Severity	CAV	T	SCN11A	288	Diseases of white blood cells	hematopoietic	252	14200	0.0515467	0.109134	1.0529	0.636697	1	1
chr10.89010241.T.C	rs982764	T	Severity	CAV-FE	C	FAS	280.1	Iron deficiency anemias, unspecified or not due to blood loss	hematopoietic	1153	11811	0.0221846	0.04697	1.02243	0.636702	1	1
chr8.16932640.T.C	rs118072448	T	Severity	CAV	C	-	276.1	Electrolyte imbalance	endocrine/metabolic	1098	14019	-0.0580396	0.122885	0.943613	0.636707	1	1
chr9.133257521.T.TC	rs8176719	TC	Severity; Risk factor	CAV-FE	TC	ABO	571.8	Liver abscess and sequelae of chronic liver disease	digestive	192	13017	-0.0561955	0.118982	0.945354	0.636712	1	1
chr21.41465921.C.T	rs62217525	C	Possible functional consequences	FCP + IP	T	TMPRSS2	253	Disorders of the pituitary gland and its hypothalamic control	endocrine/metabolic	137	14515	-0.170223	0.360424	0.843477	0.636723	1	1
chr12.132489230.GC.G	rs56106917	G	Severity	CAV	G	FBRSL1	427.3	Other specified cardiac dysrhythmias	circulatory system	276	12038	-0.0454759	0.0962907	0.955543	0.636729	1	1
chr6.52200448.A.G	rs13192246	G	Severity	CAV	A	-	411.4	Coronary atherosclerosis	circulatory system	1994	13268	-0.0202683	0.0429168	0.979936	0.636734	1	1
chr7.22548762.C.T	rs13227460	T	Severity	CAV	T	STEAP1B	578	Gastrointestinal hemorrhage	digestive	841	13680	0.031842	0.0674242	1.03235	0.636738	1	1
chr4.153687301.A.G	rs1898830	G	Severity; Risk factor	CAV	G	TLR2	433.3	Cerebral ischemia	circulatory system	309	14754	0.0426485	0.0903077	1.04357	0.636743	1	1
chr12.8608014.A.G	rs11613792	A	Severity	CAV	G	AICDA	452.2	Deep vein thrombosis [DVT]	circulatory system	278	11861	0.053985	0.114313	1.05547	0.636744	1	1
chr9.133251249.A.G	rs7849280	G	Protective	CAV	G	ABO	618.2	Uterine/Uterovaginal prolapse	genitourinary	117	15940	-0.102953	0.218004	0.90217	0.636747	1	1
chrX.15603134.G.A	rs7885856	G;A	Possible functional consequences	FCP + IP	A	ACE2	611	Abnormal findings on mammogram or breast exam	genitourinary	941	13375	0.0617555	0.130773	1.0637	0.63676	1	1
chr5.180810828.C.T	rs113791144	T	Severity	CAV	T	-	459.9	Circulatory disease NEC	circulatory system	250	14964	-0.074351	0.157448	0.928346	0.636765	1	1
chr4.67910402.G.A	rs4860265	G	Possible functional consequences	FCP + IP	G	TMPRSS11A	277	Other disorders of metabolism	endocrine/metabolic	364	14932	-0.036598	0.077503	0.964064	0.636774	1	1
chr1.205208489.G.A	rs11240388	G	Severity	CAV-FE	A	DSTYK	574.3	Cholecystitis without cholelithiasis	digestive	117	15191	-0.0637328	0.134967	0.938256	0.636778	1	1
chr17.27660155.T.C	rs117217714	C	Severity	CAV	C	NOS2P1	735.2	Acquired toe deformities	musculoskeletal	198	14863	0.342041	0.724378	1.40782	0.636794	1	1
chr21.33252612.A.G	rs2236757	A	Severity	CAV-FE	A	IFNAR2	619	Noninflammatory female genital disorders	genitourinary	1160	13445	0.0231061	0.0489347	1.02338	0.636797	1	1
chr3.38894643.C.T	rs33985936	T	Severity	CAV	T	SCN11A	272.12	Hyperglyceridemia	endocrine/metabolic	557	8860	0.0350232	0.0741777	1.03564	0.636818	1	1
chr19.39248147.C.T	rs12979860	C	Severity (C allele)*Conflicting; Risk factor (T allele)*Conflicting	CAV	T	IFNL4	707.2	Chronic ulcer of leg or foot	dermatologic	350	15655	0.036754	0.0778474	1.03744	0.636835	1	1
chrX.15564142.G.A	rs147311723	A	Severity	CAV	A	ACE2	261	Vitamin deficiency	endocrine/metabolic	4393	10120	-0.113442	0.240285	0.892756	0.636845	1	1
chr13.73984368.C.T	rs12871414	C	Severity	CAV	T	KLF12	252.1	Hyperparathyroidism	endocrine/metabolic	229	14406	-0.0563358	0.119328	0.945222	0.636848	1	1
chr3.157438240.A.G	rs1840680	AG genotype)	Protective	CAV	A	PTX3	695.8	Other specified erythematous conditions	dermatologic	172	13448	0.052782	0.111801	1.0542	0.63685	1	1
chr3.149000300.G.T	rs76488148	T	Severity	CAV	T	GYG1	110.2	Dermatomycoses	infectious diseases	158	12169	-0.103318	0.218844	0.90184	0.636852	1	1
chr21.33287378.C.T	rs8178521	T	Severity	CAV-FE	T	IL10RB	454.11	Varicose veins of lower extremity, symptomtic	circulatory system	772	12400	-0.0334664	0.0708895	0.967087	0.636861	1	1
chr3.126118894.C.T	rs1868132	T	Severity	CAV	T	ALDH1L1	700	Corns and callosities	dermatologic	191	14816	0.0749641	0.158796	1.07785	0.636871	1	1
chr7.117611595.T.G	rs150212784	G	Severity	CAV	G	CFTR	008.5	Bacterial enteritis	infectious diseases	447	15253	0.342795	0.726142	1.40888	0.636872	1	1
chr1.12207235.C.T	rs3397	T	Severity	CAV-FE	C	TNFRSF1B	350	Abnormal movement	neurological	1326	10895	-0.0215831	0.0457199	0.978648	0.636875	1	1
chr18.6461231.C.G	rs11659676	G	Severity	CAV-FE	G	RPL6P27	740.2	Osteoarthrosis, generalized	musculoskeletal	101	11971	-0.0679887	0.144023	0.934271	0.636878	1	1
chr4.25613313.G.A	-	HLA-A*02:02	Protective	IP	A	HLA-A	420	Carditis	circulatory system	129	15689	0.0787345	0.16679	1.08192	0.636885	1	1
chr13.41746691.T.A	rs10507497	A	Severity	CAV-FE	A	VWA8	574.3	Cholecystitis without cholelithiasis	digestive	116	15162	-0.0787128	0.166746	0.924305	0.63689	1	1
chr9.133251249.A.G	rs7849280	G	Protective	CAV	G	ABO	245.2	Chronic thyroiditis	endocrine/metabolic	246	13213	0.0694205	0.147065	1.07189	0.636899	1	1
chr9.133251249.A.G	rs7849280	G	Protective	CAV	G	ABO	245.21	Chronic lymphocytic thyroiditis	endocrine/metabolic	246	13213	0.0694205	0.147065	1.07189	0.636899	1	1
chr17.49863303.C.T	rs77534576	T	Severity	CAV	T	-	112	Candidiasis	infectious diseases	606	12236	0.0774679	0.164114	1.08055	0.6369	1	1
chr6.32623820.T.C	rs9271609	T	Severity	CAV	C	HLA-DQA1	573.3	Hepatomegaly	digestive	140	13046	-0.0620566	0.131466	0.93983	0.636903	1	1
chr5.142872984.C.T	rs10039856	C	Severity	CAV	T	ARHGAP26	574.2	Calculus of bile duct	digestive	117	15115	-0.082162	0.174061	0.921123	0.636905	1	1
chr5.132485305.G.A	rs17622656	A	Risk factor	FCP + IP	A	IRF1	531.4	Peptic ulcer, site unspecified	digestive	175	15853	-0.061196	0.129649	0.940639	0.636918	1	1
chr6.31153649.G.A	rs143334143	A	Severity; Risk factor	CAV-FE	A	CCHCR1	585.32	End stage renal disease	genitourinary	501	13072	0.0509206	0.10789	1.05224	0.63695	1	1
chr10.8988345.A.T	rs71481792	A	Severity	CAV	T	-	681.1	Cellulitis and abscess of fingers/toes	dermatologic	141	13459	-0.0684488	0.145029	0.933841	0.63695	1	1
chr11.320772.A.G	rs12252	G	Severity; Risk factor	CAV	G	IFITM3	727	Other disorders of synovium, tendon, and bursa	musculoskeletal	695	11192	0.0375105	0.0794771	1.03822	0.636951	1	1
chr13.112889041.C.T	rs9577175	T	Severity	CAV	T	ATP11A	694	Dyschromia and Vitiligo	dermatologic	285	13402	-0.0537045	0.11379	0.947712	0.636954	1	1
chr6.45737076.T.A	rs16873740	A	Severity	CAV	A	-	564	Functional digestive disorders	digestive	480	11218	-0.0426808	0.0904339	0.958217	0.636959	1	1
chr12.8608014.A.G	rs11613792	A	Severity	CAV	G	AICDA	153.3	Malignant neoplasm of rectum, rectosigmoid junction, and anus	neoplasms	270	13482	-0.0587509	0.124484	0.942942	0.63696	1	1
chr17.49863303.C.T	rs77534576	T	Severity	CAV	T	-	278.11	Morbid obesity	endocrine/metabolic	1576	9808	-0.0515196	0.109164	0.949785	0.636966	1	1
chr17.42362183.A.G	rs744166	G	Risk factor; Severity	CAV	G	STAT3	153	Colorectal cancer	neoplasms	368	14284	-0.0374098	0.0792678	0.963281	0.636968	1	1
chrX.12885540.A.T	rs179008	T	Severity; Risk factor	CAV	T	TLR7	420	Carditis	circulatory system	125	15301	0.0829966	0.175864	1.08654	0.636972	1	1
chr11.14893332.A.G	rs10741657	G	Severity	CAV	A	CYP2R1	287.3	Thrombocytopenia	hematopoietic	391	14986	0.0372861	0.079008	1.03799	0.636978	1	1
chr3.148742201.A.C	rs5186	C	Severity	CAV	C	AGTR1	174.1	Breast cancer [female]	neoplasms	438	14770	0.0401712	0.0851221	1.04099	0.636981	1	1
chr21.41473715.C.A	rs2298661	A	Protective	CAV-FE	A	TMPRSS2	454.1	Varicose veins of lower extremity	circulatory system	991	12466	-0.0284967	0.060386	0.971906	0.636992	1	1
chr4.153687301.A.G	rs1898830	G	Severity; Risk factor	CAV	G	TLR2	781	Symptoms involving nervous and musculoskeletal systems	symptoms	194	15673	-0.0537158	0.113827	0.947701	0.636994	1	1
chr8.37849759.C.T	rs138763430	T	Severity	CAV	T	BRF2	596	Other disorders of bladder	genitourinary	245	15711	-0.476167	1.00904	0.62116	0.636999	1	1
chrX.15581240.G.A	rs147464721	A	Severity	CAV	A	ACE2	287	Purpura and other hemorrhagic conditions	hematopoietic	428	14982	-0.475003	1.0066	0.621883	0.637005	1	1
chr4.111691870.C.T	rs112641600	C	Severity	CAV	T	-	250.25	Diabetes type 2 with peripheral circulatory disorders	endocrine/metabolic	649	10158	0.0536872	0.113772	1.05515	0.63701	1	1
chr9.117713024.A.G	rs4986790	G	Severity	CAV	G	TLR4	070.4	Chronic hepatitis	infectious diseases	157	11200	0.112584	0.238588	1.11917	0.637014	1	1
chr3.146517122.G.A	rs343320	A	Severity	CAV-FE	A	PLSCR1	519.8	Other diseases of respiratory system, NEC	respiratory	100	15799	-0.153732	0.325789	0.857502	0.637015	1	1
chr22.24011037.T.C	rs11090305	C	Severity	CAV	C	-	695.4	Lupus (localized and systemic)	dermatologic	259	12825	-0.0512335	0.108577	0.950057	0.637023	1	1
chr9.30504351.C.T	rs17775810	TT genotype	Protective	CAV	T	LINC01242	180.3	Cervical intraepithelial neoplasia [CIN] [Cervical dysplasia]	neoplasms	204	14246	0.0647477	0.137217	1.06689	0.637024	1	1
chr5.180810828.C.T	rs113791144	T	Severity	CAV	T	-	599.2	Retention of urine	genitourinary	251	11347	-0.0748568	0.158642	0.927876	0.637027	1	1
chr16.3500977.C.G	rs2301762	G	Severity	CAV	G	CLUAP1	706.1	Acne	dermatologic	300	13306	-0.10016	0.212269	0.904693	0.637032	1	1
chr3.149000300.G.T	rs76488148	T	Severity	CAV	T	GYG1	707.2	Chronic ulcer of leg or foot	dermatologic	349	15528	-0.0688752	0.145972	0.933443	0.637042	1	1
chr19.52830722.G.A	rs10411226	G	Severity	CAV	G	ZNF28	300	Anxiety disorders	mental disorders	2309	8051	0.0169695	0.0359656	1.01711	0.637052	1	1
chr4.67910402.G.A	rs4860265	G	Possible functional consequences	FCP + IP	G	TMPRSS11A	306	Other mental disorder	mental disorders	379	9220	0.0362605	0.0768526	1.03693	0.637056	1	1
chr1.214663607.G.A	rs143976001	A	Severity	CAV	A	CENPF	564	Functional digestive disorders	digestive	480	11257	0.494969	1.04907	1.64045	0.637058	1	1
chr17.35880776.C.T	rs2107538	T	Risk factor; Severity	FCP	T	CCL5	249	Secondary diabetes mellitus	endocrine/metabolic	683	10334	0.0315193	0.0668046	1.03202	0.63706	1	1
chr2.60480453.A.G	rs1123573	A	Severity	CAV-FE	G	BCL11A	368	Visual disturbances	sense organs	567	14373	-0.0312415	0.0662189	0.969242	0.637076	1	1
chr21.41508701.T.G	rs4283504	T	Possible functional consequences	FCP + IP	T	TMPRSS2	709	Diffuse diseases of connective tissue	dermatologic	227	12994	-0.0779176	0.165155	0.925041	0.63708	1	1
chr19.39248147.C.T	rs12979860	C	Severity (C allele)*Conflicting; Risk factor (T allele)*Conflicting	CAV	T	IFNL4	512.2	Painful respiration	respiratory	135	8804	0.0580332	0.123007	1.05975	0.63708	1	1
chr3.149000300.G.T	rs76488148	T	Severity	CAV	T	GYG1	427.2	Atrial fibrillation and flutter	circulatory system	604	11951	-0.0555007	0.11764	0.946011	0.637081	1	1
chr18.6461231.C.G	rs11659676	G	Severity	CAV-FE	G	RPL6P27	562.1	Diverticulosis	digestive	274	10871	0.0415177	0.0880016	1.04239	0.637081	1	1
chr16.78590128.A.G	rs72803978	A	Severity	CAV	G	WWOX	747.1	Cardiac congenital anomalies	congenital anomalies	132	16067	0.146288	0.310085	1.15753	0.637094	1	1
chr1.230710048.A.G	rs699	G	Severity	CAV	A	AGT	585.34	Chronic Kidney Disease, Stage IV	genitourinary	484	13070	-0.0341808	0.0724532	0.966397	0.637096	1	1
chr5.124614711.G.T	rs4240376	G	Severity	CAV	T	-	284	Aplastic anemia	hematopoietic	144	11882	0.0641269	0.135931	1.06623	0.637097	1	1
chr14.80203237.T.C	rs225014	C	Severity	CAV	C	DIO2	306.9	Tension headache	mental disorders	129	9203	-0.0599214	0.127018	0.941839	0.637102	1	1
chr15.33615902.C.T	rs12593288	C	Severity	CAV	T	RYR3	578.8	Hemorrhage of rectum and anus	digestive	503	13819	0.0395031	0.0837366	1.04029	0.637102	1	1
chr3.1052111.C.G	rs1504061	G	Severity	CAV	G	-	564.1	Irritable Bowel Syndrome	digestive	185	11209	0.0966424	0.204859	1.10147	0.637104	1	1
chr4.67964168.T.A	rs720009	A	Possible functional consequences	FCP + IP	A	TMPRSS11A	695.42	Systemic lupus erythematosus	dermatologic	253	13342	-0.0959039	0.203295	0.908551	0.637108	1	1
chr17.34252769.A.G	rs1024611	G	Risk factor	CAV	G	CCL2	550.2	Diaphragmatic hernia	digestive	196	14973	-0.0519209	0.110063	0.949404	0.637114	1	1
chrX.15564142.G.A	rs147311723	A	Severity	CAV	A	ACE2	798.1	Chronic fatigue syndrome	symptoms	135	12397	0.480721	1.01905	1.61724	0.637118	1	1
chr3.148742201.A.C	rs5186	C	Severity	CAV	C	AGTR1	251.1	Hypoglycemia	endocrine/metabolic	182	9570	0.0617727	0.130955	1.06372	0.637133	1	1
chr15.60845514.G.A	rs17303202	A	Risk factor; Severity	CAV-FE	A	RORA	244.2	Acquired hypothyroidism	endocrine/metabolic	420	13193	-0.0377963	0.0801262	0.962909	0.637134	1	1
chr2.216660263.A.C	rs2270360	A	Severity	CAV	C	IGFBP2	443	Peripheral vascular disease	circulatory system	1388	12491	-0.0237372	0.0503222	0.976542	0.637138	1	1
chr10.130802064.T.G	rs12253652	G	Severity	CAV	G	-	592.11	Acute cystitis	genitourinary	344	12432	0.0569214	0.120674	1.05857	0.637143	1	1
chr9.133251249.A.G	rs7849280	G	Protective	CAV	G	ABO	681	Superficial cellulitis and abscess	dermatologic	850	13635	-0.0372936	0.0790647	0.963393	0.637153	1	1
chr15.34253720.A.G	rs2705343	G	Severity	CAV-FE	G	SLC12A6	071	Human immunodeficiency virus [HIV] disease	infectious diseases	1214	11039	0.0282284	0.059846	1.02863	0.637153	1	1
chr8.97128242.T.C	rs7817272	C	Severity	CAV	C	CPQ	618.1	Prolapse of vaginal walls	genitourinary	138	15936	-0.0640173	0.135724	0.937989	0.63716	1	1
chr7.117559590.ATCT.A	rs113993960	A	Severity	CAV	A	CFTR	455	Hemorrhoids	circulatory system	732	12548	0.220667	0.467853	1.24691	0.637169	1	1
chr10.52771466.C.T	rs1800451	T	Potential functional effect on protein	FCP + IP	T	MBL2	618.1	Prolapse of vaginal walls	genitourinary	138	15913	0.118137	0.250481	1.1254	0.637182	1	1
chr10.36988942.A.G	rs2091431	G	Severity	CAV	A	-	592.11	Acute cystitis	genitourinary	340	12492	0.0395247	0.0838042	1.04032	0.63719	1	1
chr16.57636629.G.A	rs7499679	A	Severity	CAV	A	ADGRG1	381.11	Suppurative and unspecified otitis media	sense organs	109	14521	0.07266	0.154066	1.07536	0.637202	1	1
chr2.162267541.C.T	rs1990760	T	Risk factor; Severity	CAV	T	IFIH1	452.2	Deep vein thrombosis [DVT]	circulatory system	291	12533	-0.0426402	0.0904137	0.958256	0.637204	1	1
chr6.31575324.G.A	rs361525	G	Severity	CAV-FE	A	TNF	585.4	Chronic kidney disease, Stage I or II	genitourinary	299	13072	0.0924265	0.195981	1.09683	0.637206	1	1
chr10.98166813.G.T	rs10786398	T	Severity	CAV	T	R3HCC1L	714.1	Rheumatoid arthritis	musculoskeletal	396	14847	0.0394812	0.0837181	1.04027	0.637214	1	1
chr15.100233816.G.A	rs143434383	A	Risk factor	CAV	A	ADAMTS17	280.2	Iron deficiency anemia secondary to blood loss (chronic)	hematopoietic	559	11871	-0.241085	0.511214	0.785774	0.637216	1	1
chr17.31410594.G.A	rs178840	G	Severity	CAV	G	RAB11FIP4	766	Neuralgia, neuritis, and radiculitis NOS	symptoms	335	11460	0.037845	0.0802503	1.03857	0.637221	1	1
chr21.41507982.C.A	rs75603675	A	Protective*Conflicting; Risk factor*Conflicting; Severity*Conflicting	CAV	A	TMPRSS2	512.8	Cough	respiratory	2183	8555	-0.0179187	0.0379976	0.982241	0.637231	1	1
chr16.3500977.C.G	rs2301762	G	Severity	CAV	G	CLUAP1	514	Abnormal findings examination of lungs	respiratory	395	14906	0.0755839	0.160287	1.07851	0.637245	1	1
chr17.63488670.G.A	rs4343	G	Severity; Risk factor	CAV	G	ACE	743	Osteoporosis, osteopenia and pathological fracture	musculoskeletal	1234	14348	0.0223369	0.0473707	1.02259	0.63726	1	1
chr9.133251249.A.G	rs7849280	G	Protective	CAV	G	ABO	253	Disorders of the pituitary gland and its hypothalamic control	endocrine/metabolic	139	14603	-0.0961025	0.20381	0.908371	0.637263	1	1
chr6.31575254.G.A	rs1800629	A	Risk factor*Conflicting; Severity*Conflicting; Protective*Conflicting	CAV-FE	A	TNF	136	Other infectious and parasitic diseases	infectious diseases	245	15467	0.0733997	0.155667	1.07616	0.63727	1	1
chr1.205208489.G.A	rs11240388	G	Severity	CAV-FE	A	DSTYK	618	Genital prolapse	genitourinary	206	15948	-0.048568	0.103005	0.952593	0.637276	1	1
chr5.86011821.T.G	rs4424029	G	Severity	CAV	G	-	172	Skin cancer	neoplasms	128	15712	-0.0613234	0.130062	0.940519	0.637287	1	1
chr5.1211624.A.G	rs76067074	G	Severity	CAV-FE	G	SLC6A19	573.9	Abnormal serum enzyme levels	digestive	642	12854	0.0663657	0.140758	1.06862	0.637292	1	1
chr9.117713024.A.G	rs4986790	G	Severity	CAV	G	TLR4	270	Disorders of protein plasma/amino-acid transport and metabolism	endocrine/metabolic	149	15053	0.11548	0.244929	1.12241	0.637296	1	1
chr12.112919388.G.A	rs10774671	A	Severity (A allele); Protective (G allele)	CAV-FE	G	OAS1	250.23	Type 2 diabetes with ophthalmic manifestations	endocrine/metabolic	399	10245	-0.0373999	0.0793243	0.963291	0.637297	1	1
chr4.67964168.T.A	rs720009	A	Possible functional consequences	FCP + IP	A	TMPRSS11A	594	Urinary calculus	genitourinary	696	15163	-0.0620997	0.131714	0.939789	0.637303	1	1
chr2.181488719.A.C	rs2034831	C	Severity	CAV	C	ITGA4	280	Iron deficiency anemias	hematopoietic	1395	11792	-0.0438761	0.0930628	0.957073	0.637307	1	1
chr11.88436431.C.T	rs72953026	T	Severity	CAV-FE	T	-	586	Other disorders of the kidney and ureters	genitourinary	714	12947	-0.0378949	0.0803775	0.962814	0.637311	1	1
chrX.15561454.T.C	rs142017934	C	Severity	CAV	C	ACE2	573.2	Liver replaced by transplant	digestive	130	13048	0.480475	1.01912	1.61684	0.637311	1	1
chr5.132485305.G.A	rs17622656	A	Risk factor	FCP + IP	A	IRF1	687.4	Disturbance of skin sensation	dermatologic	740	11237	0.0303582	0.0643917	1.03082	0.637312	1	1
chr9.87725456.A.T	rs56952354	A;T	Possible functional consequences	FCP + IP	T	CTSL	276.1	Electrolyte imbalance	endocrine/metabolic	1099	14085	-0.0927338	0.196697	0.911436	0.637315	1	1
chr9.133449836.G.A	rs139951127	A	Severity	CAV-FE	A	ADAMTS13	564	Functional digestive disorders	digestive	480	11257	0.46528	0.986921	1.59246	0.637323	1	1
chr21.41426103.C.A	rs17000900	A	Severity	CAV-FE	A	MX1	585	Renal failure	genitourinary	1531	13010	-0.027654	0.058661	0.972725	0.637341	1	1
chr16.16924042.C.A	rs1453512	A	Severity	CAV	C	-	250.7	Diabetic retinopathy	endocrine/metabolic	365	13543	0.0419922	0.0890806	1.04289	0.637358	1	1
chr1.230710048.A.G	rs699	G	Severity	CAV	A	AGT	250.24	Type 2 diabetes with neurological manifestations	endocrine/metabolic	901	10380	0.0263306	0.0558596	1.02668	0.637376	1	1
chr13.33129529.C.G	rs34425674	G	Risk factor	CAV	G	STARD13	565	Anal and rectal conditions	digestive	500	14821	-0.153025	0.32464	0.858108	0.637377	1	1
chr17.15965007.C.T	rs8081547	T	Risk factor	FCP + IP	T	ADORA2B	395	Heart valve disorders	circulatory system	603	14023	-0.0366132	0.0776753	0.964049	0.637382	1	1
chr6.52200448.A.G	rs13192246	G	Severity	CAV	A	-	695.8	Other specified erythematous conditions	dermatologic	170	13346	-0.0587581	0.124656	0.942935	0.637383	1	1
chr5.77379593.G.A	rs7715119	A	Severity	CAV-FE	A	PDE8B	317	Alcohol-related disorders	mental disorders	441	12911	-0.0506132	0.107378	0.950646	0.637386	1	1
chr19.50379362.T.C	rs1405655	C	Severity	CAV-FE	C	NR1H2	504	Other alveolar and parietoalveolar pneumonopathy	respiratory	184	15220	0.0511192	0.108455	1.05245	0.637397	1	1
chrX.15603134.G.A	rs7885856	G;A	Possible functional consequences	FCP + IP	A	ACE2	246	Other disorders of thyroid	endocrine/metabolic	456	13232	0.093007	0.197328	1.09747	0.637404	1	1
chr11.71456403.G.T	rs12785878	G	Severity	CAV	T	NADSYN1	274	Gout and other crystal arthropathies	endocrine/metabolic	299	15953	-0.0411669	0.0873418	0.959669	0.637404	1	1
chr1.154454494.A.C	rs2228145	A	Risk factor	CAV	C	IL6R	290.11	Alzheimer's disease	mental disorders	111	14270	0.0709405	0.150512	1.07352	0.637408	1	1
chr5.123497022.T.C	rs62377777	T	Severity	CAV	C	-	514	Abnormal findings examination of lungs	respiratory	396	14962	-0.0420427	0.089206	0.958829	0.637427	1	1
chr1.46309111.A.G	rs41292543	G	Severity	CAV-FE	G	UQCRH	562.1	Diverticulosis	digestive	282	11258	-0.0876633	0.186005	0.916069	0.637429	1	1
chr17.31410594.G.A	rs178840	G	Severity	CAV	G	RAB11FIP4	296	Mood disorders	mental disorders	3118	8251	-0.0148372	0.0314821	0.985272	0.637434	1	1
chr5.180810828.C.T	rs113791144	T	Severity	CAV	T	-	252.1	Hyperparathyroidism	endocrine/metabolic	231	14616	-0.0792603	0.168178	0.923799	0.637434	1	1
chr18.6461231.C.G	rs11659676	G	Severity	CAV-FE	G	RPL6P27	287.3	Thrombocytopenia	hematopoietic	380	14484	-0.0349373	0.0741318	0.965666	0.637436	1	1
chr8.40324459.C.A	rs11779911	C	Severity	CAV	A	SIRLNT	579	Other symptoms involving abdomen and pelvis	digestive	139	13450	0.0658943	0.139821	1.06811	0.637445	1	1
chr3.146517122.G.A	rs343320	A	Severity	CAV-FE	A	PLSCR1	509.1	Respiratory failure	respiratory	107	15166	-0.136165	0.288929	0.872699	0.637445	1	1
chr13.23084699.A.G	rs1984162	G	Severity	CAV	G	-	577	Diseases of pancreas	digestive	161	16090	0.0635079	0.134761	1.06557	0.637452	1	1
chr5.1211624.A.G	rs76067074	G	Severity	CAV-FE	G	SLC6A19	509	Respiratory failure, insufficiency, arrest	respiratory	131	14988	0.123704	0.262504	1.13168	0.637466	1	1
chr7.54580201.A.C	rs622568	C	Severity; Risk factor	CAV-FE	C	-	251.1	Hypoglycemia	endocrine/metabolic	182	9535	-0.059764	0.126826	0.941987	0.637478	1	1
chr2.36677870.C.A	rs6714112	C	Severity	CAV	A	-	697	Sarcoidosis	dermatologic	126	13374	0.0849518	0.180279	1.08866	0.637481	1	1
chr22.19963748.G.A	rs4680	A	Risk factor	FCP	A	COMT	512.7	Shortness of breath	respiratory	3295	8799	0.0148749	0.0315677	1.01499	0.637494	1	1
chr20.1135233.C.T	rs141024057	T	Severity	CAV	T	PSMF1	278.4	Abnormal weight gain	endocrine/metabolic	262	9834	0.490854	1.0417	1.63371	0.637495	1	1
chr6.147217556.A.G	rs116898161	G	Severity	CAV	G	STXBP5	428.1	Congestive heart failure (CHF) NOS	circulatory system	572	13887	0.126005	0.267414	1.13429	0.637499	1	1
chrX.15581240.G.A	rs147464721	A	Severity	CAV	A	ACE2	575	Other biliary tract disease	digestive	185	15199	0.473871	1.00572	1.6062	0.637515	1	1
chr11.2872637.A.G	rs10766439	A	Severity	CAV	A	-	724.2	Disorders of coccyx	musculoskeletal	161	13417	0.0617366	0.131029	1.06368	0.637521	1	1
chr10.52771475.C.T	rs1800450	T	Severity	CAV	T	MBL2	594	Urinary calculus	genitourinary	697	15227	-0.0361563	0.076738	0.96449	0.637522	1	1
chr16.57636629.G.A	rs7499679	A	Severity	CAV	A	ADGRG1	585.1	Acute renal failure	genitourinary	627	12929	0.0316609	0.0671976	1.03217	0.637525	1	1
chr5.1211624.A.G	rs76067074	G	Severity	CAV-FE	G	SLC6A19	442	Other aneurysm	circulatory system	235	13252	0.0956911	0.203099	1.10042	0.63753	1	1
chr5.174562335.T.A	rs2220543	T	Severity	CAV	A	SUMO2P6	695.3	Rosacea	dermatologic	141	13360	0.0588611	0.12493	1.06063	0.637531	1	1
chr1.244873270.T.C	rs12130553	C	Severity	CAV	T	-	480	Pneumonia	respiratory	517	11930	0.0315038	0.0668668	1.03201	0.637538	1	1
chr15.33615902.C.T	rs12593288	C	Severity	CAV	T	RYR3	281	Other deficiency anemia	hematopoietic	188	11734	0.0641389	0.136137	1.06624	0.637544	1	1
chr8.73355963.T.C	rs2010843	C	Severity	CAV	C	RDH10-AS1	760	Back pain	symptoms	3568	10530	-0.0146178	0.0310273	0.985489	0.637551	1	1
chrX.15603134.G.A	rs7885856	G;A	Possible functional consequences	FCP + IP	A	ACE2	245.2	Chronic thyroiditis	endocrine/metabolic	246	13232	-0.141354	0.300035	0.868182	0.637551	1	1
chrX.15603134.G.A	rs7885856	G;A	Possible functional consequences	FCP + IP	A	ACE2	245.21	Chronic lymphocytic thyroiditis	endocrine/metabolic	246	13232	-0.141354	0.300035	0.868182	0.637551	1	1
chr5.159315942.T.G	rs3212227	T	Severity	FCP	G	IL12B	706	Diseases of sebaceous glands	dermatologic	1209	13386	0.0217402	0.0461459	1.02198	0.637555	1	1
chr4.143999443.G.A	rs7683365	A	Risk factor	FCP + IP	A	GYPB	480	Pneumonia	respiratory	484	12411	0.0373339	0.0792453	1.03804	0.637556	1	1
chr9.81442264.TCAG.T	rs1826292621	T	Severity	CAV	T	-	743	Osteoporosis, osteopenia and pathological fracture	musculoskeletal	1233	14313	-0.0340428	0.0722631	0.96653	0.637573	1	1
chr17.31410594.G.A	rs178840	G	Severity	CAV	G	RAB11FIP4	573.3	Hepatomegaly	digestive	123	11694	-0.061904	0.131406	0.939973	0.637577	1	1
chr2.195499753.A.C	rs73060484	C	Severity	CAV	C	-	281	Other deficiency anemia	hematopoietic	190	11799	0.0680502	0.144454	1.07042	0.63758	1	1
chr9.117713024.A.G	rs4986790	G	Severity	CAV	G	TLR4	525	Other diseases of the teeth and supporting structures	digestive	109	15075	0.130567	0.277168	1.13947	0.637587	1	1
chr9.3320390.C.A	rs72699049	A	Severity	CAV	A	RFX3	280	Iron deficiency anemias	hematopoietic	1395	11821	0.0458646	0.0973625	1.04693	0.63759	1	1
chr21.41660268.A.T	rs2252109	A	Severity	CAV	A	-	634	Miscarriage; stillbirth	pregnancy complications	123	14945	0.0625934	0.132877	1.06459	0.637596	1	1
chr16.3500977.C.G	rs2301762	G	Severity	CAV	G	CLUAP1	327.7	Sleep related movement disorders	neurological	132	12206	-0.141155	0.299655	0.868355	0.637599	1	1
chr20.1135233.C.T	rs141024057	T	Severity	CAV	T	PSMF1	687	Symptoms affecting skin	dermatologic	274	11269	0.488486	1.037	1.62985	0.6376	1	1
chr6.52236941.T.C	rs763780	C	Protective	FCP	C	IL17F	300.1	Anxiety disorder	mental disorders	2255	9375	0.0353737	0.0750954	1.03601	0.637605	1	1
chr1.161509955.A.G	rs1801274	G	Severity	CAV	A	FCGR2A	747.1	Cardiac congenital anomalies	congenital anomalies	128	15679	-0.0595437	0.126407	0.942194	0.637606	1	1
chr15.100233816.G.A	rs143434383	A	Risk factor	CAV	A	ADAMTS17	512	Other symptoms of respiratory system	respiratory	4737	8797	-0.0929627	0.197354	0.911228	0.637608	1	1
chr2.191909428.G.A	rs147509469	A	Risk factor for females	CAV	A	CAVIN2-AS1	289	Other diseases of blood and blood-forming organs	hematopoietic	369	14183	-0.170321	0.361583	0.843394	0.63761	1	1
chrX.15581269.T.C	rs138390800	C	May destabilize ACE2 protein structure	FCP + IP	C	ACE2	241.2	Nontoxic multinodular goiter	endocrine/metabolic	308	13231	-0.48221	1.02371	0.617417	0.63761	1	1
chr12.47902438.G.T	rs11574024	T	Severity	CAV	T	VDR	509.1	Respiratory failure	respiratory	108	15176	-0.162435	0.344846	0.850071	0.637614	1	1
chr17.27660155.T.C	rs117217714	C	Severity	CAV	C	NOS2P1	721.2	Spondylosis with myelopathy	musculoskeletal	101	13695	0.480098	1.01924	1.61623	0.637617	1	1
chr19.50379362.T.C	rs1405655	C	Severity	CAV-FE	C	NR1H2	250.2	Type 2 diabetes	endocrine/metabolic	4345	10378	0.0138141	0.0293277	1.01391	0.637624	1	1
chr1.20166359.C.T	rs72663004	T	Severity	CAV	T	PLA2G2C	054	Herpes simplex	infectious diseases	536	11198	-0.0706287	0.149949	0.931808	0.637628	1	1
chr2.181488719.A.C	rs2034831	C	Severity	CAV	C	ITGA4	286.8	Hypercoagulable state	hematopoietic	122	14881	0.124886	0.265141	1.13302	0.637629	1	1
chr5.86011821.T.G	rs4424029	G	Severity	CAV	G	-	278	Overweight, obesity and other hyperalimentation	endocrine/metabolic	4472	9766	-0.0127044	0.0269728	0.987376	0.637634	1	1
chrX.15592465.T.A	rs73195521	A	Severity	CAV	A	ACE2	246	Other disorders of thyroid	endocrine/metabolic	456	13230	0.498405	1.05821	1.64609	0.637648	1	1
chr11.34482745.G.A	rs61882275	G	Severity	CAV	A	ELF5	801	Fracture of ankle and foot	injuries & poisonings	105	14301	-0.0684856	0.145409	0.933807	0.63765	1	1
chr1.155197995.A.G	rs41264915	A	Severity	CAV-FE	G	THBS3	592	Cystitis and urethritis	genitourinary	454	12597	-0.0527096	0.111915	0.948655	0.637655	1	1
chr8.37849759.C.T	rs138763430	T	Severity	CAV	T	BRF2	327.32	Obstructive sleep apnea	neurological	1165	12303	0.167682	0.356035	1.18256	0.637661	1	1
chr14.76832814.C.CT	rs34279101	CT	Severity	CAV	CT	LRRC74A	290.11	Alzheimer's disease	mental disorders	111	14183	-0.0991865	0.210603	0.905574	0.637666	1	1
chr9.21131628.G.C	rs12236000	G	Severity	CAV	C	-	592.11	Acute cystitis	genitourinary	344	12563	0.0580491	0.123258	1.05977	0.637671	1	1
chr5.159315942.T.G	rs3212227	T	Severity	FCP	G	IL12B	840	Sprains and strains	injuries & poisonings	197	15006	-0.0521213	0.110673	0.949214	0.637677	1	1
chrX.15564175.T.C	rs41303171	C	Severity; Risk factor	CAV	C	ACE2	654	Other and unspecified complications of birth; puerperium affecting management of mother	pregnancy complications	179	16014	-0.48033	1.01992	0.618579	0.637678	1	1
chr17.35880776.C.T	rs2107538	T	Risk factor; Severity	FCP	T	CCL5	427.8	Sinoatrial node dysfunction (Bradycardia)	circulatory system	109	12010	0.0742347	0.157629	1.07706	0.637679	1	1
chr16.3500977.C.G	rs2301762	G	Severity	CAV	G	CLUAP1	789	Nausea and vomiting	symptoms	716	14254	0.0586521	0.124543	1.06041	0.637684	1	1
chr8.97128242.T.C	rs7817272	C	Severity	CAV	C	CPQ	507	Pleurisy; pleural effusion	respiratory	137	15195	0.0623286	0.132352	1.06431	0.637691	1	1
chr11.71456403.G.T	rs12785878	G	Severity	CAV	T	NADSYN1	792.1	Papanicolaou smear of cervix or vagina with atypical squamous cells	genitourinary	197	14408	-0.0500517	0.106287	0.95118	0.637705	1	1
chr14.76832814.C.CT	rs34279101	CT	Severity	CAV	CT	LRRC74A	250.22	Type 2 diabetes with renal manifestations	endocrine/metabolic	867	10296	-0.036693	0.0779199	0.963972	0.637707	1	1
chrX.12885540.A.T	rs179008	T	Severity; Risk factor	CAV	T	TLR7	613.5	Mastodynia	genitourinary	274	14854	0.0523888	0.111252	1.05379	0.637709	1	1
chr9.87724615.A.G	rs3128509	A;G	Possible functional consequences	FCP + IP	A	CTSL	496.2	Chronic bronchitis	respiratory	375	11500	0.0374987	0.0796325	1.03821	0.637714	1	1
chr10.28606315.C.T	rs12773860	T	Severity	CAV	T	WAC	743.1	Osteoporosis	musculoskeletal	1154	14236	0.0441301	0.093715	1.04512	0.637714	1	1
chr3.148742201.A.C	rs5186	C	Severity	CAV	C	AGTR1	737.3	Kyphoscoliosis and scoliosis	musculoskeletal	124	14869	-0.0763871	0.162217	0.926457	0.637715	1	1
chr21.33252612.A.G	rs2236757	A	Severity	CAV-FE	A	IFNAR2	426.3	Bundle branch block	circulatory system	108	11750	-0.0719888	0.152879	0.930541	0.637722	1	1
chr4.111691870.C.T	rs112641600	C	Severity	CAV	T	-	208	Benign neoplasm of colon	neoplasms	660	14306	0.0512044	0.108741	1.05254	0.637723	1	1
chr5.124614711.G.T	rs4240376	G	Severity	CAV	T	-	738	Other acquired musculoskeletal deformity	musculoskeletal	120	14878	-0.0731295	0.155305	0.92948	0.637728	1	1
chr6.31575254.G.A	rs1800629	A	Risk factor*Conflicting; Severity*Conflicting; Protective*Conflicting	CAV-FE	A	TNF	174	Breast cancer	neoplasms	454	14784	-0.0577398	0.122622	0.943896	0.637729	1	1
chrX.15596127.G.T	rs146598386	T	Severity	CAV	T	ACE2	327.41	Organic or persistent insomnia	neurological	287	12302	0.344866	0.732399	1.4118	0.637733	1	1
chrX.15564142.G.A	rs147311723	A	Severity	CAV	A	ACE2	792.1	Papanicolaou smear of cervix or vagina with atypical squamous cells	genitourinary	197	14408	-0.478522	1.01625	0.619698	0.637733	1	1
chr2.195499753.A.C	rs73060484	C	Severity	CAV	C	-	250.3	Insulin pump user	endocrine/metabolic	1153	10303	-0.0318148	0.0675702	0.968686	0.637755	1	1
chr16.85959043.C.T	rs12444486	C	Severity in African-Americans	CAV	C	-	251.1	Hypoglycemia	endocrine/metabolic	178	9248	-0.0533186	0.113247	0.948078	0.637771	1	1
chr16.3500977.C.G	rs2301762	G	Severity	CAV	G	CLUAP1	550.4	Umbilical hernia	digestive	194	14880	-0.114961	0.244175	0.891401	0.637773	1	1
chr10.104263031.C.A	rs4925	A	Protective for neurological complications of long COVID	CAV	A	GSTO1	740.2	Osteoarthrosis, generalized	musculoskeletal	100	12410	0.0791603	0.168136	1.08238	0.637775	1	1
chr7.54580201.A.C	rs622568	C	Severity; Risk factor	CAV-FE	C	-	586	Other disorders of the kidney and ureters	genitourinary	715	13014	0.0308556	0.0655379	1.03134	0.63778	1	1
chr16.57636629.G.A	rs7499679	A	Severity	CAV	A	ADGRG1	535	Gastritis and duodenitis	digestive	774	14172	0.0283109	0.0601346	1.02872	0.637789	1	1
chr9.131672331.T.G	rs12551879	G	Severity	CAV	G	RAPGEF1	949	Allergies, other	injuries & poisonings	541	12558	0.0528808	0.112324	1.0543	0.637792	1	1
chr15.60810211.C.T	rs341419	T	Severity	CAV-FE	T	RORA	250.41	Impaired fasting glucose	endocrine/metabolic	271	10176	-0.0536197	0.113895	0.947792	0.637795	1	1
chr10.8988345.A.T	rs71481792	A	Severity	CAV	T	-	731	Osteitis deformans and osteopathies associated with other disorders classified elsewhere	musculoskeletal	347	12841	0.0439892	0.0934389	1.04497	0.637798	1	1
chr2.112913801.G.T	rs3811046	T	Risk factor	CAV	G	IL37	532	Dysphagia	digestive	586	10761	-0.0323711	0.0687607	0.968147	0.637798	1	1
chr15.90866675.C.T	rs79742014	T	Protective	IP	T	FURIN	381.11	Suppurative and unspecified otitis media	sense organs	113	14646	-0.273017	0.579953	0.76108	0.637815	1	1
chrX.15564142.G.A	rs147311723	A	Severity	CAV	A	ACE2	426.9	Cardiac pacemaker/device in situ	circulatory system	428	12058	-0.348208	0.739682	0.705952	0.637816	1	1
chr6.31575254.G.A	rs1800629	A	Risk factor*Conflicting; Severity*Conflicting; Protective*Conflicting	CAV-FE	A	TNF	560	Intestinal obstruction without mention of hernia	digestive	167	11257	0.0889857	0.189033	1.09306	0.637825	1	1
chr1.12207235.C.T	rs3397	T	Severity	CAV-FE	C	TNFRSF1B	306.9	Tension headache	mental disorders	107	7352	-0.0695831	0.147821	0.932783	0.637838	1	1
chr13.22495675.AG.A	rs10714879	A	Severity	CAV	AG	-	430	Intracranial hemorrhage	circulatory system	107	14630	-0.0714024	0.151687	0.931087	0.63784	1	1
chr6.158608455.C.T	rs117665206	T	Severity	CAV	T	TMEM181	362.2	Degeneration of macula and posterior pole of retina	sense organs	303	13671	-0.332855	0.707137	0.716874	0.637849	1	1
chr2.45584979.T.C	-	HLA-A*02:02	Protective	IP	C	HLA-A	495.2	Asthma with exacerbation	respiratory	815	11677	-0.0258014	0.0548147	0.974529	0.637853	1	1
chr9.87725456.A.T	rs56952354	A;T	Possible functional consequences	FCP + IP	T	CTSL	696.41	Psoriasis vulgaris	dermatologic	262	13022	-0.195053	0.414415	0.822791	0.637877	1	1
chr10.43519603.G.T	rs10793436	G	Severity	CAV	T	-	525	Other diseases of the teeth and supporting structures	digestive	103	14199	0.0665006	0.141292	1.06876	0.637883	1	1
chr3.141689849.A.G	rs6440031	G	Severity	CAV	A	LINC02618	585.31	Renal dialysis	genitourinary	315	11884	0.0817154	0.173624	1.08515	0.637895	1	1
chr1.161544752.A.C	rs396991	C	Severity	CAV-FE	C	FCGR3A	280	Iron deficiency anemias	hematopoietic	1344	11381	0.0213714	0.0454097	1.0216	0.637901	1	1
chrX.15587729.C.T	rs4646140	T	Severity	CAV	T	ACE2	292.4	Altered mental status	mental disorders	135	14286	-0.198774	0.42236	0.819735	0.637907	1	1
chr2.195519781.A.G	rs74417002	G	Severity	CAV	G	-	585.1	Acute renal failure	genitourinary	633	13056	0.0745767	0.158463	1.07743	0.637908	1	1
chrX.15564175.T.C	rs41303171	C	Severity; Risk factor	CAV	C	ACE2	070	Viral hepatitis	infectious diseases	1355	11200	-0.20543	0.436505	0.814297	0.637908	1	1
chr17.31410594.G.A	rs178840	G	Severity	CAV	G	RAB11FIP4	495	Asthma	respiratory	2767	10340	-0.0150324	0.0319419	0.98508	0.637914	1	1
chr9.33426577.A.G	rs10813976	G	Severity	CAV	G	-	803	Fracture of upper limb	injuries & poisonings	188	14283	0.0642341	0.136489	1.06634	0.637915	1	1
chr14.80203237.T.C	rs225014	C	Severity	CAV	C	DIO2	507	Pleurisy; pleural effusion	respiratory	135	14959	0.0583247	0.123933	1.06006	0.637915	1	1
chr2.6013310.G.A	rs73910904	A	Risk factor	CAV	A	-	585.3	Chronic renal failure [CKD]	genitourinary	1085	13058	0.0766122	0.162794	1.07962	0.637921	1	1
chr4.107694523.TG.T	rs70947091	T	Severity	CAV-FE	T	PAPSS1	288.2	Elevated white blood cell count	hematopoietic	239	14076	0.0504652	0.107236	1.05176	0.637926	1	1
chr6.52236941.T.C	rs763780	C	Protective	FCP	C	IL17F	706.1	Acne	dermatologic	305	13408	0.0805	0.17106	1.08383	0.63793	1	1
chr1.27373964.C.T	rs141300199	T	Severity	CAV	T	FCN3	110.1	Dermatophytosis	infectious diseases	1499	12266	0.204559	0.434692	1.22698	0.637938	1	1
chr13.73984368.C.T	rs12871414	C	Severity	CAV	T	KLF12	728.7	Fasciitis	musculoskeletal	475	11405	-0.039587	0.0841253	0.961186	0.637946	1	1
chr9.131672331.T.G	rs12551879	G	Severity	CAV	G	RAPGEF1	599.9	Other abnormality of urination	genitourinary	248	11328	-0.077924	0.165599	0.925035	0.637957	1	1
chr21.41473715.C.A	rs2298661	A	Protective	CAV-FE	A	TMPRSS2	285.2	Anemia of chronic disease	hematopoietic	284	11776	-0.0521996	0.110934	0.949139	0.637965	1	1
chr17.45422978.G.C	rs1230082	G	Severity	CAV	G	ARHGAP27	426.92	Cardiac defibrillator in situ	circulatory system	196	11916	0.0494102	0.105007	1.05065	0.637968	1	1
chr11.126292948.C.T	rs8177374	T	Protective	CAV	T	TIRAP	280.1	Iron deficiency anemias, unspecified or not due to blood loss	hematopoietic	1157	11886	-0.0369596	0.078547	0.963715	0.637968	1	1
chr12.52726315.TC.T	rs5798227	T	Risk factor	CAV	TC	-	374	Other disorders of eyelids	sense organs	206	13606	-0.0925201	0.19663	0.911631	0.637977	1	1
chrX.15600835.T.C	rs4646116	C	Risk factor	FCP + IP	C	ACE2	465.2	Acute pharyngitis	respiratory	645	11123	0.357405	0.759586	1.42962	0.637979	1	1
chr9.21131628.G.C	rs12236000	G	Severity	CAV	C	-	634	Miscarriage; stillbirth	pregnancy complications	130	15833	0.0973425	0.206884	1.10224	0.637986	1	1
chr12.112919388.G.A	rs10774671	A	Severity (A allele); Protective (G allele)	CAV-FE	G	OAS1	426	Cardiac conduction disorders	circulatory system	934	11902	0.0245113	0.0520953	1.02481	0.637992	1	1
chr17.45714244.T.C	rs113661667	C	Risk factor	CAV-FE	C	LINC02210-CRHR1	244	Hypothyroidism	endocrine/metabolic	1633	13206	0.0248941	0.0529092	1.02521	0.637994	1	1
chr1.31151182.G.C	rs12083278	C	Severity	CAV	G	-	427.22	Atrial flutter	circulatory system	108	11351	-0.0707369	0.150345	0.931707	0.637999	1	1
chr11.26675470.T.G	rs10835056	G	Severity	CAV	T	SLC5A12	763	Thoracic or lumbosacral neuritis or radiculitis, unspecified	symptoms	962	12792	-0.0235062	0.0499605	0.976768	0.638001	1	1
chr1.161544752.A.C	rs396991	C	Severity	CAV-FE	C	FCGR3A	465	Acute upper respiratory infections of multiple or unspecified sites	respiratory	2014	10646	0.0182028	0.0386889	1.01837	0.638004	1	1
chr4.67964168.T.A	rs720009	A	Possible functional consequences	FCP + IP	A	TMPRSS11A	447	Other disorders of arteries and arterioles	circulatory system	189	13394	-0.10991	0.23361	0.895915	0.638009	1	1
chr1.90742957.A.C	rs2166172	C	Severity	CAV-FE	C	-	395.2	Nonrheumatic aortic valve disorders	circulatory system	338	14549	-0.0399433	0.0848994	0.960844	0.638014	1	1
chr5.96909661.C.T	rs150892504	T	Severity	CAV	T	ERAP2	415.11	Pulmonary embolism and infarction, acute	circulatory system	234	15782	0.479028	1.0182	1.6145	0.638021	1	1
chr1.154454494.A.C	rs2228145	A	Risk factor	CAV	C	IL6R	571.51	Cirrhosis of liver without mention of alcohol	digestive	710	13017	-0.0275776	0.0586209	0.972799	0.638041	1	1
chrX.15602217.T.C	rs190509934	C	Protective	CAV	C	ACE2	596	Other disorders of bladder	genitourinary	245	15710	0.241993	0.514404	1.27379	0.638045	1	1
chr1.20166359.C.T	rs72663004	T	Severity	CAV	T	PLA2G2C	473.4	Voice disturbance	respiratory	303	10574	-0.0933102	0.198354	0.910911	0.638053	1	1
chr15.90866675.C.T	rs79742014	T	Protective	IP	T	FURIN	244	Hypothyroidism	endocrine/metabolic	1631	13202	0.0650676	0.13832	1.06723	0.638059	1	1
chr9.87726001.C.A	rs41307457	C;A	Possible functional consequences	FCP + IP	A	CTSL	242	Thyrotoxicosis with or without goiter	endocrine/metabolic	347	13126	-0.0727492	0.154649	0.929834	0.638059	1	1
chr1.244873270.T.C	rs12130553	C	Severity	CAV	T	-	196	Radiotherapy	neoplasms	196	12445	0.0496105	0.105465	1.05086	0.63807	1	1
chr3.141689849.A.G	rs6440031	G	Severity	CAV	A	LINC02618	442.1	Aortic aneurysm	circulatory system	163	12231	0.107973	0.229538	1.11402	0.638074	1	1
chr1.155133406.T.G	rs4971066	G	Risk factor	CAV	G	EFNA1	770	Myalgia and myositis unspecified	symptoms	443	15637	0.0396004	0.0841865	1.04039	0.638077	1	1
chr14.55263686.C.T	rs10140801	T	Severity	CAV-FE	T	FBXO34-AS1	245.2	Chronic thyroiditis	endocrine/metabolic	244	13128	-0.0445204	0.0946463	0.956456	0.638078	1	1
chr14.55263686.C.T	rs10140801	T	Severity	CAV-FE	T	FBXO34-AS1	245.21	Chronic lymphocytic thyroiditis	endocrine/metabolic	244	13128	-0.0445204	0.0946463	0.956456	0.638078	1	1
chr3.61768231.T.A	rs672699	A	Severity	CAV	T	PTPRG	611.1	Abnormal mammogram	genitourinary	795	13317	-0.0273538	0.0581536	0.973017	0.63809	1	1
chr6.32623820.T.C	rs9271609	T	Severity	CAV	C	HLA-DQA1	428.3	Heart failure with reduced EF [Systolic or combined heart failure]	circulatory system	612	13892	0.0309765	0.0658567	1.03146	0.638096	1	1
chr10.22439346.T.C	-	HLA-A*02:02	Protective	IP	C	HLA-A	288.1	Decreased white blood cell count	hematopoietic	207	14077	0.102659	0.218257	1.10811	0.638097	1	1
chr4.153687301.A.G	rs1898830	G	Severity; Risk factor	CAV	G	TLR2	306	Other mental disorder	mental disorders	385	9320	0.0380511	0.0808981	1.03878	0.638099	1	1
chr12.57108399.C.T	rs324011	T	Risk factor; Severity	CAV	T	STAT6	285	Other anemias	hematopoietic	2273	11788	-0.0171127	0.0363829	0.983033	0.638104	1	1
chr17.27660155.T.C	rs117217714	C	Severity	CAV	C	NOS2P1	252.1	Hyperparathyroidism	endocrine/metabolic	231	14605	-0.476068	1.01216	0.621221	0.638106	1	1
chr10.8988345.A.T	rs71481792	A	Severity	CAV	T	-	770	Myalgia and myositis unspecified	symptoms	443	15566	0.0377381	0.0802351	1.03846	0.638109	1	1
chr1.12207235.C.T	rs3397	T	Severity	CAV-FE	C	TNFRSF1B	395.2	Nonrheumatic aortic valve disorders	circulatory system	310	11765	-0.0412853	0.087777	0.959555	0.63811	1	1
chr1.35908500.C.T	rs2765013	C	Severity	CAV	T	AGO1	241.2	Nontoxic multinodular goiter	endocrine/metabolic	307	12908	-0.0424715	0.0903007	0.958418	0.638116	1	1
chr11.14893332.A.G	rs10741657	G	Severity	CAV	A	CYP2R1	428.3	Heart failure with reduced EF [Systolic or combined heart failure]	circulatory system	612	13892	0.0307996	0.0654857	1.03128	0.638122	1	1
chr1.3081749.G.A	rs12745140	A	Severity	CAV	A	PRDM16	798.1	Chronic fatigue syndrome	symptoms	130	12263	0.119039	0.253102	1.12641	0.638127	1	1
chr3.148742201.A.C	rs5186	C	Severity	CAV	C	AGTR1	737	Curvature of spine	musculoskeletal	135	14869	-0.0733894	0.156046	0.929239	0.638135	1	1
chr14.55263686.C.T	rs10140801	T	Severity	CAV-FE	T	FBXO34-AS1	350.2	Abnormality of gait	neurological	1182	13556	0.0221491	0.0470965	1.0224	0.638146	1	1
chr10.52771466.C.T	rs1800451	T	Potential functional effect on protein	FCP + IP	T	MBL2	619.4	Noninflammatory disorders of vagina	genitourinary	610	13732	-0.0588484	0.125132	0.94285	0.638148	1	1
chr6.158608455.C.T	rs117665206	T	Severity	CAV	T	TMEM181	261.4	Vitamin D deficiency	endocrine/metabolic	4006	10121	-0.0924338	0.196557	0.91171	0.638165	1	1
chr9.30504351.C.T	rs17775810	TT genotype	Protective	CAV	T	LINC01242	420	Carditis	circulatory system	128	15531	0.0800661	0.170259	1.08336	0.638169	1	1
chr16.3500977.C.G	rs2301762	G	Severity	CAV	G	CLUAP1	427.9	Palpitations	circulatory system	1207	11959	-0.0493453	0.104932	0.951852	0.63817	1	1
chr3.141689849.A.G	rs6440031	G	Severity	CAV	A	LINC02618	433.21	Cerebral artery occlusion, with cerebral infarction	circulatory system	498	13517	-0.0691117	0.146967	0.933222	0.638173	1	1
chr4.44416575.T.C	rs35540967	C	Severity	CAV	C	KCTD8	362.3	Other nondiabetic retinopathy	sense organs	105	13554	0.119902	0.254974	1.12739	0.638176	1	1
chr9.21206606.C.G	rs28368148	G	Severity	CAV-FE	G	IFNA10	572	Ascites (non malignant)	digestive	199	13035	-0.475495	1.01117	0.621577	0.638183	1	1
chrX.15564667.C.T	rs2074192	T	Severity (T allele); Severity for males > 50 y.o (T allele); Protective (C allele); Protective (CT genotype)	CAV	T	ACE2	604	Disorders of penis	genitourinary	133	14060	-0.0876225	0.186339	0.916107	0.638189	1	1
chr17.35880776.C.T	rs2107538	T	Risk factor; Severity	FCP	T	CCL5	611.1	Abnormal mammogram	genitourinary	799	13319	0.0286597	0.0609492	1.02907	0.638196	1	1
chr3.146517122.G.A	rs343320	A	Severity	CAV-FE	A	PLSCR1	592	Cystitis and urethritis	genitourinary	456	12582	-0.0697708	0.148379	0.932608	0.638199	1	1
chr6.52236941.T.C	rs763780	C	Protective	FCP	C	IL17F	564	Functional digestive disorders	digestive	480	11257	0.0671905	0.142893	1.0695	0.638202	1	1
chr20.50172836.A.G	rs6122883	G	Severity	CAV-FE	G	LINC01273	362.2	Degeneration of macula and posterior pole of retina	sense organs	301	13465	0.0433201	0.0921289	1.04427	0.638204	1	1
chr15.60810211.C.T	rs341419	T	Severity	CAV-FE	T	RORA	433.3	Cerebral ischemia	circulatory system	307	14559	-0.0489754	0.104158	0.952205	0.638209	1	1
chr8.73355963.T.C	rs2010843	C	Severity	CAV	C	RDH10-AS1	153.3	Malignant neoplasm of rectum, rectosigmoid junction, and anus	neoplasms	284	14144	0.043846	0.093252	1.04482	0.63822	1	1
chr2.45584979.T.C	-	HLA-A*02:02	Protective	IP	C	HLA-A	271	Disorders of carbohydrate transport and metabolism	endocrine/metabolic	2129	13322	0.0168022	0.0357354	1.01694	0.638224	1	1
chr11.88824823.A.G	rs10831496	G	Severity	CAV-FE	A	GRM5	350.2	Abnormality of gait	neurological	1184	13637	0.0225943	0.0480548	1.02285	0.638228	1	1
chrX.12885540.A.T	rs179008	T	Severity; Risk factor	CAV	T	TLR7	531	Peptic ulcer (excl. esophageal)	digestive	273	15486	-0.0587469	0.124947	0.942945	0.638231	1	1
chr11.320836.C.T	rs34481144	T	Severity	CAV	T	IFITM3	599.9	Other abnormality of urination	genitourinary	240	11017	0.0515939	0.109734	1.05295	0.638233	1	1
chr10.22439346.T.C	-	HLA-A*02:02	Protective	IP	C	HLA-A	737	Curvature of spine	musculoskeletal	135	14757	0.119495	0.254154	1.12693	0.638234	1	1
chr21.33287378.C.T	rs8178521	T	Severity	CAV-FE	T	IL10RB	180	Cervical cancer and dysplasia	neoplasms	231	14194	0.0584646	0.124356	1.06021	0.638255	1	1
chr10.98166813.G.T	rs10786398	T	Severity	CAV	T	R3HCC1L	594	Urinary calculus	genitourinary	691	15120	0.0294355	0.0626103	1.02987	0.638256	1	1
chrX.15602217.T.C	rs190509934	C	Protective	CAV	C	ACE2	483	Acute bronchitis and bronchiolitis	respiratory	170	14037	0.243556	0.518057	1.27578	0.638259	1	1
chr12.8058591.T.C	rs7842	C	Risk factor; Severity	CAV	C	C3AR1	722.6	Degeneration of intervertebral disc	musculoskeletal	189	13702	-0.0527863	0.11228	0.948583	0.638261	1	1
chr21.41473456.A.G	rs17854725	G	Severity	CAV	G	TMPRSS2	396	Abnormal heart sounds	circulatory system	468	14436	-0.0322607	0.0686212	0.968254	0.638264	1	1
chr15.60810211.C.T	rs341419	T	Severity	CAV-FE	T	RORA	512.7	Shortness of breath	respiratory	3254	8622	0.0184107	0.0391612	1.01858	0.638264	1	1
chrX.15564667.C.T	rs2074192	T	Severity (T allele); Severity for males > 50 y.o (T allele); Protective (C allele); Protective (CT genotype)	CAV	T	ACE2	555	Inflammatory bowel disease and other gastroenteritis and colitis	digestive	198	11153	0.0550847	0.117171	1.05663	0.638267	1	1
chr15.60902209.A.G	rs4774377	G	Risk factor	CAV-FE	G	RORA	443.7	Peripheral angiopathy in diseases classified elsewhere	circulatory system	542	13241	-0.0319486	0.0679584	0.968556	0.638269	1	1
chr5.159315942.T.G	rs3212227	T	Severity	FCP	G	IL12B	180	Cervical cancer and dysplasia	neoplasms	233	14385	-0.0479464	0.101988	0.953185	0.638272	1	1
chr8.37849759.C.T	rs138763430	T	Severity	CAV	T	BRF2	379.2	Disorders of vitreous body	sense organs	400	13623	0.280817	0.597339	1.32421	0.638274	1	1
chr3.149000300.G.T	rs76488148	T	Severity	CAV	T	GYG1	706.8	Other specified diseases of sebaceous glands	dermatologic	723	13302	-0.0480528	0.102215	0.953083	0.638274	1	1
chrX.15602217.T.C	rs190509934	C	Protective	CAV	C	ACE2	512.9	Other dyspnea	respiratory	1957	8801	-0.109218	0.232325	0.896535	0.638277	1	1
chr10.104263031.C.A	rs4925	A	Protective for neurological complications of long COVID	CAV	A	GSTO1	747.1	Cardiac congenital anomalies	congenital anomalies	132	16103	0.0694785	0.147794	1.07195	0.638282	1	1
chr1.20166359.C.T	rs72663004	T	Severity	CAV	T	PLA2G2C	496.1	Emphysema	respiratory	277	11739	-0.097481	0.207363	0.90712	0.638284	1	1
chr3.149000300.G.T	rs76488148	T	Severity	CAV	T	GYG1	930	Allergic reaction to food	injuries & poisonings	242	12489	0.0784992	0.166985	1.08166	0.638286	1	1
chr14.102356233.A.G	rs11160678	G	Severity	CAV	G	CINP	381.1	Otitis media	sense organs	146	14512	-0.0623602	0.132655	0.939544	0.638288	1	1
chr6.45737076.T.A	rs16873740	A	Severity	CAV	A	-	798	Malaise and fatigue	symptoms	1843	12346	-0.0231595	0.0492664	0.977107	0.638293	1	1
chr9.81442264.TCAG.T	rs1826292621	T	Severity	CAV	T	-	727.1	Synovitis and tenosynovitis	musculoskeletal	425	11556	0.0498862	0.106122	1.05115	0.638296	1	1
chr6.31575254.G.A	rs1800629	A	Risk factor*Conflicting; Severity*Conflicting; Protective*Conflicting	CAV-FE	A	TNF	740.11	Osteoarthrosis, localized, primary	musculoskeletal	1627	12412	0.0324843	0.0691038	1.03302	0.638298	1	1
chr14.55263686.C.T	rs10140801	T	Severity	CAV-FE	T	FBXO34-AS1	627.3	Postmenopausal atrophic vaginitis	genitourinary	312	12324	0.0406698	0.0865179	1.04151	0.638302	1	1
chr15.60902209.A.G	rs4774377	G	Risk factor	CAV-FE	G	RORA	433.1	Occlusion and stenosis of precerebral arteries	circulatory system	301	14595	0.0413906	0.0880525	1.04226	0.638307	1	1
chr12.47879112.A.G	rs2228570	AG genotype	Severity	CAV	A	VDR	300.12	Agorophobia, social phobia, and panic disorder	mental disorders	323	8065	0.041425	0.088127	1.0423	0.638312	1	1
chr10.76490426.T.C	rs114026383	C	Risk factor for European population	CAV	C	LRMDA	440	Atherosclerosis	circulatory system	329	13459	0.156524	0.333002	1.16944	0.638326	1	1
chr1.156125675.T.C	rs581342	C	Severity	CAV	C	LMNA	550	Abdominal hernia	digestive	933	14923	-0.0316837	0.067407	0.968813	0.63833	1	1
chr17.49863303.C.T	rs77534576	T	Severity	CAV	T	-	701	Other hypertrophic and atrophic conditions of skin	dermatologic	404	14787	-0.0917201	0.195139	0.912361	0.638338	1	1
chr22.43928847.C.G	rs738409	G	Protective*Conflicting; Severity*Conflicting	CAV	G	PNPLA3	277	Other disorders of metabolism	endocrine/metabolic	362	14942	0.0383084	0.0815101	1.03905	0.638367	1	1
chr2.112913801.G.T	rs3811046	T	Risk factor	CAV	G	IL37	555.2	Ulcerative colitis	digestive	100	11255	-0.076456	0.162684	0.926394	0.638379	1	1
chrX.15581240.G.A	rs147464721	A	Severity	CAV	A	ACE2	350.2	Abnormality of gait	neurological	1185	13656	0.195977	0.417011	1.2165	0.638387	1	1
chr17.15965007.C.T	rs8081547	T	Risk factor	FCP + IP	T	ADORA2B	272.12	Hyperglyceridemia	endocrine/metabolic	536	8462	-0.0384048	0.0817203	0.962323	0.638387	1	1
chr1.155197995.A.G	rs41264915	A	Severity	CAV-FE	G	THBS3	427.2	Atrial fibrillation and flutter	circulatory system	605	12026	0.0421241	0.0896379	1.04302	0.6384	1	1
chr22.19963748.G.A	rs4680	A	Risk factor	FCP	A	COMT	569	Other disorders of intestine	digestive	280	14836	0.0414006	0.0880986	1.04227	0.638402	1	1
chrX.15564175.T.C	rs41303171	C	Severity; Risk factor	CAV	C	ACE2	454.11	Varicose veins of lower extremity, symptomtic	circulatory system	786	12585	-0.24639	0.52431	0.781617	0.638403	1	1
chr7.22728630.G.T	rs2066992	T	Protective	CAV-FE	T	IL6	215	Other benign neoplasm of connective and other soft tissue	neoplasms	201	15392	0.0668974	0.142356	1.06919	0.638404	1	1
chr16.57636629.G.A	rs7499679	A	Severity	CAV	A	ADGRG1	110	Dermatophytosis / Dermatomycosis	infectious diseases	1593	12132	0.0204144	0.0434416	1.02062	0.638408	1	1
chr17.8109899.C.T	rs151256885	T	Severity	CAV	T	ALOXE3	737.3	Kyphoscoliosis and scoliosis	musculoskeletal	125	14796	-0.214149	0.455713	0.807228	0.638412	1	1
chr9.30504351.C.T	rs17775810	TT genotype	Protective	CAV	T	LINC01242	599.4	Urinary incontinence	genitourinary	887	11228	-0.0336983	0.0717155	0.966863	0.638435	1	1
chr18.6461231.C.G	rs11659676	G	Severity	CAV-FE	G	RPL6P27	724.2	Disorders of coccyx	musculoskeletal	159	13240	-0.0536854	0.114255	0.94773	0.638445	1	1
chr19.39248147.C.T	rs12979860	C	Severity (C allele)*Conflicting; Risk factor (T allele)*Conflicting	CAV	T	IFNL4	785	Abdominal pain	symptoms	3653	9729	-0.0135635	0.0288669	0.986528	0.638454	1	1
chr3.149000300.G.T	rs76488148	T	Severity	CAV	T	GYG1	687	Symptoms affecting skin	dermatologic	274	11168	-0.0783204	0.16669	0.924668	0.638458	1	1
chr6.6924962.A.C	rs6933436	C	Severity	CAV	C	-	611.1	Abnormal mammogram	genitourinary	786	12986	0.0275836	0.0587072	1.02797	0.638462	1	1
chr8.73355963.T.C	rs2010843	C	Severity	CAV	C	RDH10-AS1	284	Aplastic anemia	hematopoietic	142	11740	0.0619397	0.131829	1.0639	0.638464	1	1
chr9.21131628.G.C	rs12236000	G	Severity	CAV	C	-	465	Acute upper respiratory infections of multiple or unspecified sites	respiratory	2073	11065	-0.0262509	0.0558718	0.974091	0.638468	1	1
chr11.2872637.A.G	rs10766439	A	Severity	CAV	A	-	727	Other disorders of synovium, tendon, and bursa	musculoskeletal	704	11309	0.0310937	0.0661805	1.03158	0.638475	1	1
chr5.174562335.T.A	rs2220543	T	Severity	CAV	A	SUMO2P6	276.13	Hyperpotassemia	endocrine/metabolic	620	14014	-0.0294925	0.0627751	0.970938	0.638489	1	1
chr11.71456403.G.T	rs12785878	G	Severity	CAV	T	NADSYN1	411.4	Coronary atherosclerosis	circulatory system	2004	13400	0.0183056	0.0389639	1.01847	0.638491	1	1
chr3.61768231.T.A	rs672699	A	Severity	CAV	T	PTPRG	598	Abnormal findings on examination of urine	genitourinary	257	15650	0.0452702	0.0963615	1.04631	0.638501	1	1
chr22.22210343.A.T	rs5757427	T	Severity	CAV	A	IGLV10-54	803	Fracture of upper limb	injuries & poisonings	155	10127	-0.0577633	0.122955	0.943873	0.638503	1	1
chr6.52236941.T.C	rs763780	C	Protective	FCP	C	IL17F	110.1	Dermatophytosis	infectious diseases	1500	12269	-0.0403734	0.0859403	0.960431	0.638509	1	1
chr19.50259161.A.G	rs1651553	G	Severity	CAV	A	MYH14	380.1	Otitis externa	sense organs	166	14596	0.058398	0.124309	1.06014	0.638512	1	1
chr5.180810828.C.T	rs113791144	T	Severity	CAV	T	-	539	Bariatric surgery	digestive	391	15876	0.0580778	0.123628	1.0598	0.638514	1	1
chr1.27373964.C.T	rs141300199	T	Severity	CAV	T	FCN3	351	Other peripheral nerve disorders	neurological	582	14495	0.275214	0.585851	1.31681	0.638521	1	1
chr9.3320390.C.A	rs72699049	A	Severity	CAV	A	RFX3	261.2	Vitamin B-complex deficiencies	endocrine/metabolic	827	10079	0.0581747	0.123838	1.0599	0.638524	1	1
chr4.67964168.T.A	rs720009	A	Possible functional consequences	FCP + IP	A	TMPRSS11A	270	Disorders of protein plasma/amino-acid transport and metabolism	endocrine/metabolic	148	14983	-0.120851	0.257262	0.886166	0.638527	1	1
chr8.16932640.T.C	rs118072448	T	Severity	CAV	C	-	740	Osteoarthrosis	musculoskeletal	2721	12312	-0.0406817	0.0866017	0.960135	0.638529	1	1
chr15.60902209.A.G	rs4774377	G	Risk factor	CAV-FE	G	RORA	785	Abdominal pain	symptoms	3601	9561	0.014267	0.030372	1.01437	0.638539	1	1
chr9.3320390.C.A	rs72699049	A	Severity	CAV	A	RFX3	426.92	Cardiac defibrillator in situ	circulatory system	197	11999	0.121466	0.258582	1.12915	0.638542	1	1
chr1.161509955.A.G	rs1801274	G	Severity	CAV	A	FCGR2A	740	Osteoarthrosis	musculoskeletal	2667	12076	0.0157133	0.0334515	1.01584	0.638544	1	1
chr18.6461231.C.G	rs11659676	G	Severity	CAV-FE	G	RPL6P27	587	Kidney replaced by transpant	genitourinary	174	12627	0.0513372	0.10929	1.05268	0.638545	1	1
chr4.71762286.C.T	rs113574864	T	Severity	CAV	T	GC	195	Cancer, suspected or other	neoplasms	183	14500	-0.0805504	0.171482	0.922608	0.638548	1	1
chr9.133257521.T.TC	rs8176719	TC	Severity; Risk factor	CAV-FE	TC	ABO	300	Anxiety disorders	mental disorders	2579	9349	0.0169397	0.0360627	1.01708	0.638549	1	1
chr4.107694523.TG.T	rs70947091	T	Severity	CAV-FE	T	PAPSS1	338.1	Acute pain	neurological	486	10895	-0.036964	0.0786929	0.963711	0.638552	1	1
chr2.45584979.T.C	-	HLA-A*02:02	Protective	IP	C	HLA-A	262	Mineral deficiency NEC	endocrine/metabolic	281	10073	-0.0437697	0.0931823	0.957174	0.638555	1	1
chrX.12886851.C.T	rs5743781	T	Severity; Severity for males	CAV-FE	T	TLR7	389	Hearing loss	sense organs	984	14293	-0.286829	0.61064	0.75064	0.638555	1	1
chr18.6461231.C.G	rs11659676	G	Severity	CAV-FE	G	RPL6P27	215	Other benign neoplasm of connective and other soft tissue	neoplasms	195	14923	0.0482863	0.102799	1.04947	0.638557	1	1
chr19.52830722.G.A	rs10411226	G	Severity	CAV	G	ZNF28	426.7	Abnormal electrocardiogram [ECG] [EKG]	circulatory system	373	10402	0.0373112	0.0794338	1.03802	0.638559	1	1
chr4.67963489.G.A	rs6552134	G	Possible functional consequences	FCP + IP	G	TMPRSS11A	246	Other disorders of thyroid	endocrine/metabolic	452	13088	0.0333742	0.0710551	1.03394	0.638573	1	1
chr17.45995618.A.G	rs112572874	G	Risk factor	CAV-FE	G	MAPT	288.2	Elevated white blood cell count	hematopoietic	240	14191	-0.0618727	0.131732	0.940003	0.638579	1	1
chr21.41508701.T.G	rs4283504	T	Possible functional consequences	FCP + IP	T	TMPRSS2	619.4	Noninflammatory disorders of vagina	genitourinary	601	13495	-0.0466649	0.0993556	0.954407	0.638587	1	1
chr9.117713024.A.G	rs4986790	G	Severity	CAV	G	TLR4	681.5	Cellulitis and abscess of leg, except foot	dermatologic	311	13656	0.0802443	0.170865	1.08355	0.638616	1	1
chr16.85959043.C.T	rs12444486	C	Severity in African-Americans	CAV	C	-	741	Symptoms and disorders of the joints	musculoskeletal	840	14212	-0.0248888	0.0529964	0.975418	0.638618	1	1
chrX.15596127.G.T	rs146598386	T	Severity	CAV	T	ACE2	401	Hypertension	circulatory system	7206	8381	0.130082	0.276991	1.13892	0.638622	1	1
chr1.161544752.A.C	rs396991	C	Severity	CAV-FE	C	FCGR3A	269	Proteinuria	endocrine/metabolic	760	14439	0.0272343	0.0579924	1.02761	0.638628	1	1
chr1.90742957.A.C	rs2166172	C	Severity	CAV-FE	C	-	605	Erectile dysfunction [ED]	genitourinary	643	14116	-0.0306369	0.0652409	0.969828	0.638644	1	1
chr9.30504351.C.T	rs17775810	TT genotype	Protective	CAV	T	LINC01242	250.2	Type 2 diabetes	endocrine/metabolic	4314	10245	-0.0184608	0.0393126	0.981709	0.638648	1	1
chr12.57108399.C.T	rs324011	T	Risk factor; Severity	CAV	T	STAT6	070.4	Chronic hepatitis	infectious diseases	156	11107	0.0570324	0.121456	1.05869	0.638661	1	1
chr16.89196249.G.A	rs117169628	A	Severity	CAV	A	SLC22A31	327.4	Insomnia	neurological	1635	12276	0.0304202	0.0647834	1.03089	0.638664	1	1
chr5.1211624.A.G	rs76067074	G	Severity	CAV-FE	G	SLC6A19	250.42	Other abnormal glucose	endocrine/metabolic	839	10208	-0.0582125	0.123974	0.943449	0.638673	1	1
chr6.12216733.A.G	rs10755709	A	Severity	CAV	G	-	368	Visual disturbances	sense organs	552	13884	-0.0317098	0.0675323	0.968788	0.638677	1	1
chr13.22495675.AG.A	rs10714879	A	Severity	CAV	AG	-	681.1	Cellulitis and abscess of fingers/toes	dermatologic	141	13469	-0.0616087	0.131208	0.940251	0.638677	1	1
chr14.55263686.C.T	rs10140801	T	Severity	CAV-FE	T	FBXO34-AS1	626.1	Irregular menstrual cycle/bleeding	genitourinary	1074	12324	-0.0244163	0.0520006	0.975879	0.638685	1	1
chr2.45584979.T.C	-	HLA-A*02:02	Protective	IP	C	HLA-A	362.2	Degeneration of macula and posterior pole of retina	sense organs	302	13602	0.0416059	0.0886102	1.04248	0.638685	1	1
chr7.117559590.ATCT.A	rs113993960	A	Severity	CAV	A	CFTR	764	Sciatica	symptoms	1064	12851	0.202888	0.432106	1.22494	0.638688	1	1
chr11.2872637.A.G	rs10766439	A	Severity	CAV	A	-	578.8	Hemorrhage of rectum and anus	digestive	495	13688	0.0362766	0.0772616	1.03694	0.638691	1	1
chr1.155197995.A.G	rs41264915	A	Severity	CAV-FE	G	THBS3	270.3	Disorders of plasma protein metabolism	endocrine/metabolic	128	15015	0.0858512	0.182848	1.08964	0.638696	1	1
chr21.41507982.C.A	rs75603675	A	Protective*Conflicting; Risk factor*Conflicting; Severity*Conflicting	CAV	A	TMPRSS2	300.4	Dysthymic disorder	mental disorders	329	9119	0.0394696	0.0840661	1.04026	0.638708	1	1
chr4.111691870.C.T	rs112641600	C	Severity	CAV	T	-	371	Inflammation of the eye	sense organs	320	13367	0.0707928	0.150784	1.07336	0.638714	1	1
chr20.50172836.A.G	rs6122883	G	Severity	CAV-FE	G	LINC01273	483	Acute bronchitis and bronchiolitis	respiratory	167	13830	0.0558726	0.119005	1.05746	0.638715	1	1
chr6.31153649.G.A	rs143334143	A	Severity; Risk factor	CAV-FE	A	CCHCR1	694.2	Other dyschromia	dermatologic	247	13469	-0.0752942	0.160374	0.927471	0.638718	1	1
chr13.73984368.C.T	rs12871414	C	Severity	CAV	T	KLF12	304	Adjustment reaction	mental disorders	523	9230	0.0371562	0.0791426	1.03786	0.638724	1	1
chr7.117611595.T.G	rs150212784	G	Severity	CAV	G	CFTR	374	Other disorders of eyelids	sense organs	207	13613	0.481322	1.02522	1.61821	0.638724	1	1
chr4.5820150.T.C	rs3774881	T	Severity	CAV	C	CRMP1	317	Alcohol-related disorders	mental disorders	390	11330	0.0376805	0.0802613	1.0384	0.638732	1	1
chr16.16924042.C.A	rs1453512	A	Severity	CAV	C	-	316	Substance addiction and disorders	mental disorders	705	12871	-0.0305981	0.065177	0.969865	0.63874	1	1
chr6.6924962.A.C	rs6933436	C	Severity	CAV	C	-	427	Cardiac dysrhythmias	circulatory system	2221	11697	-0.0173459	0.0369489	0.982804	0.638745	1	1
chr15.100233816.G.A	rs143434383	A	Risk factor	CAV	A	ADAMTS17	369	Infection of the eye	sense organs	416	13600	-0.27583	0.587565	0.758942	0.638751	1	1
chr4.25613313.G.A	-	HLA-A*02:02	Protective	IP	A	HLA-A	585.33	Chronic Kidney Disease, Stage III	genitourinary	159	13055	-0.0749797	0.15972	0.927762	0.638753	1	1
chr6.18015216.C.T	rs140247774	T	Severity	CAV	T	-	277.7	Dysmetabolic syndrome X	endocrine/metabolic	101	15098	0.182786	0.389372	1.20056	0.638757	1	1
chr13.23084699.A.G	rs1984162	G	Severity	CAV	G	-	724	Other and unspecified disorders of back	musculoskeletal	295	13685	0.0470015	0.100126	1.04812	0.638767	1	1
chr21.41465040.G.A	rs17001042	A	Possible functional consequences	FCP + IP	A	TMPRSS2	573.2	Liver replaced by transplant	digestive	129	13040	0.162375	0.345904	1.1763	0.638768	1	1
chr12.132489230.GC.G	rs56106917	G	Severity	CAV	G	FBRSL1	244.4	Hypothyroidism NOS	endocrine/metabolic	1403	13214	0.0208439	0.0444032	1.02106	0.638768	1	1
chr13.22495675.AG.A	rs10714879	A	Severity	CAV	AG	-	327.3	Sleep apnea	neurological	1260	12124	0.0215756	0.0459623	1.02181	0.638769	1	1
chr21.33252612.A.G	rs2236757	A	Severity	CAV-FE	A	IFNAR2	622.1	Polyp of corpus uteri	genitourinary	128	15355	0.0632932	0.134835	1.06534	0.638774	1	1
chr18.69541156.T.C	rs12958013	T	Severity	CAV	C	DOK6	555.1	Regional enteritis	digestive	111	10964	-0.120109	0.255882	0.886824	0.638789	1	1
chr17.45714244.T.C	rs113661667	C	Risk factor	CAV-FE	C	LINC02210-CRHR1	496.2	Chronic bronchitis	respiratory	379	11717	0.0481853	0.102658	1.04937	0.6388	1	1
chr11.320836.C.T	rs34481144	T	Severity	CAV	T	IFITM3	418.1	Precordial pain	circulatory system	271	10763	-0.051513	0.109748	0.949791	0.6388	1	1
chr22.19963748.G.A	rs4680	A	Risk factor	FCP	A	COMT	277	Other disorders of metabolism	endocrine/metabolic	365	15175	-0.0363698	0.0774876	0.964284	0.63881	1	1
chr6.41534945.A.C	rs1886814	C	Severity	CAV-FE	C	FOXP4-AS1	180.3	Cervical intraepithelial neoplasia [CIN] [Cervical dysplasia]	neoplasms	208	14324	-0.0725248	0.154524	0.930043	0.638824	1	1
chr8.40324459.C.A	rs11779911	C	Severity	CAV	A	SIRLNT	994.2	Sepsis	injuries & poisonings	135	15307	-0.0688426	0.14668	0.933474	0.638827	1	1
chr21.41465921.C.T	rs62217525	C	Possible functional consequences	FCP + IP	T	TMPRSS2	371.3	Inflammation of eyelids	sense organs	204	13515	0.113618	0.242082	1.12032	0.638829	1	1
chr2.113129630.T.C	rs419598	C	Risk factor	CAV	C	IL1RN	278	Overweight, obesity and other hyperalimentation	endocrine/metabolic	4488	9752	0.0143959	0.0306734	1.0145	0.638836	1	1
chrX.15564667.C.T	rs2074192	T	Severity (T allele); Severity for males > 50 y.o (T allele); Protective (C allele); Protective (CT genotype)	CAV	T	ACE2	585.31	Renal dialysis	genitourinary	331	12953	0.0447357	0.0953193	1.04575	0.638837	1	1
chr14.72467521.C.T	rs12587980	T	Severity	CAV	T	RGS6	696.41	Psoriasis vulgaris	dermatologic	261	12993	-0.0439411	0.0936288	0.95701	0.638847	1	1
chr11.784340.C.G	rs7104929	G	Severity	CAV-FE	G	-	726	Peripheral enthesopathies and allied syndromes	musculoskeletal	1227	11491	0.0215649	0.045951	1.0218	0.638853	1	1
chr5.123497022.T.C	rs62377777	T	Severity	CAV	C	-	696.4	Psoriasis	dermatologic	277	13015	-0.0499871	0.106514	0.951242	0.638854	1	1
chr10.98166813.G.T	rs10786398	T	Severity	CAV	T	R3HCC1L	112	Candidiasis	infectious diseases	603	12164	0.0327487	0.069783	1.03329	0.63886	1	1
chrX.15561454.T.C	rs142017934	C	Severity	CAV	C	ACE2	250.1	Type 1 diabetes	endocrine/metabolic	240	10379	0.341035	0.726706	1.4064	0.638864	1	1
chr1.244873270.T.C	rs12130553	C	Severity	CAV	T	-	695	Erythematous conditions	dermatologic	640	11504	-0.0283114	0.0603298	0.972086	0.638872	1	1
chr1.214663607.G.A	rs143976001	A	Severity	CAV	A	CENPF	530.11	GERD	digestive	3905	10763	-0.255433	0.544312	0.774581	0.638872	1	1
chr7.128938247.T.G	rs10488631	TCTA haplotype	Severity in European-Americans	CAV	T	IRF5	327.7	Sleep related movement disorders	neurological	133	12228	-0.0587594	0.125214	0.942934	0.638874	1	1
chr1.109740350.G.T	rs1332018	T	Risk factor; Severity	CAV	G	GSTM3	585.3	Chronic renal failure [CKD]	genitourinary	1087	13069	0.0233887	0.0498406	1.02366	0.638876	1	1
chr5.131995059.C.T	rs56162149	T	Severity	CAV-FE	T	ACSL6	610	Benign mammary dysplasias	genitourinary	304	13166	-0.0490487	0.104521	0.952135	0.638877	1	1
chr4.143996657.T.C	rs6840234	C	Protective	FCP + IP	T	GYPB	497	Bronchitis	respiratory	257	9292	-0.0444217	0.0946644	0.95655	0.638888	1	1
chr4.188627868.CTCT.C	rs1734523522	C	Severity	CAV	C	LINC01060	372	Disorders of conjunctiva	sense organs	157	13443	-0.102304	0.218024	0.902755	0.638904	1	1
chr17.63488670.G.A	rs4343	G	Severity; Risk factor	CAV	G	ACE	110.13	Dermatophytosis of the body	infectious diseases	204	12269	0.0485649	0.103501	1.04976	0.638911	1	1
chrX.15589409.C.T	rs148771870	T	interindividual clinical variability; may destabilize ACE2 protein structure	CAV-FE	T	ACE2	296	Mood disorders	mental disorders	3380	9376	0.554166	1.18104	1.74049	0.638913	1	1
chr5.32750877.T.C	rs1173773	C	Protective	CAV	C	NPR3	686	Other local infections of skin and subcutaneous tissue	dermatologic	142	13573	0.0581068	0.12384	1.05983	0.63892	1	1
chr8.38996464.C.A	rs7840270	C	Severity	CAV-FE	A	ADAM9	215	Other benign neoplasm of connective and other soft tissue	neoplasms	201	15174	-0.0504415	0.107508	0.95081	0.638935	1	1
chr16.16924042.C.A	rs1453512	A	Severity	CAV	C	-	740	Osteoarthrosis	musculoskeletal	2712	12292	0.018185	0.0387586	1.01835	0.638936	1	1
chr4.71742666.T.G	rs2282679	G	Severity	CAV	G	GC	509.1	Respiratory failure	respiratory	108	15223	-0.0817643	0.174273	0.921489	0.638946	1	1
chr17.42362183.A.G	rs744166	G	Risk factor; Severity	CAV	G	STAT3	612	Breast conditions, congenital or relating to hormones	genitourinary	174	13355	0.0533256	0.113659	1.05477	0.638947	1	1
chr10.89010241.T.C	rs982764	T	Severity	CAV-FE	C	FAS	261.4	Vitamin D deficiency	endocrine/metabolic	3981	10051	-0.0135645	0.0289128	0.986527	0.638961	1	1
chr6.12216733.A.G	rs10755709	A	Severity	CAV	G	-	401	Hypertension	circulatory system	7033	8046	-0.0142688	0.0304143	0.985832	0.638963	1	1
chr17.45422978.G.C	rs1230082	G	Severity	CAV	G	ARHGAP27	429.3	Symptoms involving cardiovascular system	circulatory system	325	13728	0.0382806	0.0815969	1.03902	0.638967	1	1
chr10.28606315.C.T	rs12773860	T	Severity	CAV	T	WAC	386.2	Peripheral or central vertigo	sense organs	220	12857	0.0906616	0.193265	1.0949	0.638995	1	1
chr4.68840276.G.A	rs115162070	G	Severity	CAV	A	-	418.1	Precordial pain	circulatory system	281	11061	-0.112847	0.240564	0.893288	0.639004	1	1
chr10.51197961.C.A	rs7897633	A	Severity in European-Americans	CAV	C	PRKG1	327	Sleep disorders	neurological	1877	12289	0.0179936	0.0383584	1.01816	0.639004	1	1
chr2.127137039.A.G	rs744373	G	Severity	CAV	G	-	317	Alcohol-related disorders	mental disorders	445	12975	-0.0333011	0.0709936	0.967247	0.639018	1	1
chr1.87162490.C.T	rs10873821	C	Severity	CAV	T	LINC01140	564	Functional digestive disorders	digestive	479	11225	0.0328977	0.070136	1.03344	0.63903	1	1
chrX.15564175.T.C	rs41303171	C	Severity; Risk factor	CAV	C	ACE2	619	Noninflammatory female genital disorders	genitourinary	1187	13776	0.173153	0.369158	1.18905	0.639035	1	1
chrX.15596127.G.T	rs146598386	T	Severity	CAV	T	ACE2	296.2	Depression	mental disorders	3182	9371	0.128802	0.274608	1.13746	0.639042	1	1
chr17.63488670.G.A	rs4343	G	Severity; Risk factor	CAV	G	ACE	296.2	Depression	mental disorders	3183	9375	0.014694	0.0313303	1.0148	0.639068	1	1
chr2.36677870.C.A	rs6714112	C	Severity	CAV	A	-	443.7	Peripheral angiopathy in diseases classified elsewhere	circulatory system	543	13366	0.0443892	0.0946471	1.04539	0.639072	1	1
chr2.216660263.A.C	rs2270360	A	Severity	CAV	C	IGFBP2	443.9	Peripheral vascular disease, unspecified	circulatory system	1054	12491	-0.0267801	0.057102	0.973575	0.639079	1	1
chrX.15587729.C.T	rs4646140	T	Severity	CAV	T	ACE2	578.9	Hemorrhage of gastrointestinal tract	digestive	228	13978	0.136596	0.29126	1.14636	0.639082	1	1
chr6.45737076.T.A	rs16873740	A	Severity	CAV	A	-	464	Acute sinusitis	respiratory	233	11079	-0.0612996	0.130709	0.940541	0.639087	1	1
chr4.67963489.G.A	rs6552134	G	Possible functional consequences	FCP + IP	G	TMPRSS11A	053	Herpes zoster	infectious diseases	311	11067	0.0400213	0.0853382	1.04083	0.639089	1	1
chr13.33129529.C.G	rs34425674	G	Risk factor	CAV	G	STARD13	242	Thyrotoxicosis with or without goiter	endocrine/metabolic	354	13210	-0.180045	0.383921	0.835233	0.639095	1	1
chr21.41426103.C.A	rs17000900	A	Severity	CAV-FE	A	MX1	272.13	Mixed hyperlipidemia	endocrine/metabolic	1633	8822	0.0285394	0.0608568	1.02895	0.639098	1	1
chr1.90742957.A.C	rs2166172	C	Severity	CAV-FE	C	-	290.16	Vascular dementia	mental disorders	100	14230	0.0750855	0.160111	1.07798	0.639099	1	1
chr21.41473715.C.A	rs2298661	A	Protective	CAV-FE	A	TMPRSS2	427.22	Atrial flutter	circulatory system	110	11949	0.0794452	0.169408	1.08269	0.6391	1	1
chr14.74952741.A.G	rs2268616	G	Risk factor	CAV	G	PGF	244.4	Hypothyroidism NOS	endocrine/metabolic	1371	12837	-0.0394025	0.0840231	0.961364	0.639106	1	1
chr1.90742957.A.C	rs2166172	C	Severity	CAV-FE	C	-	555	Inflammatory bowel disease and other gastroenteritis and colitis	digestive	197	11203	0.0511318	0.109035	1.05246	0.639108	1	1
chr3.149000300.G.T	rs76488148	T	Severity	CAV	T	GYG1	428.1	Congestive heart failure (CHF) NOS	circulatory system	571	13776	0.0532432	0.11354	1.05469	0.639114	1	1
chr1.109740350.G.T	rs1332018	T	Risk factor; Severity	CAV	G	GSTM3	594.1	Calculus of kidney	genitourinary	652	15239	0.0280375	0.0597902	1.02843	0.639118	1	1
chr1.109740350.G.T	rs1332018	T	Risk factor; Severity	CAV	G	GSTM3	250.2	Type 2 diabetes	endocrine/metabolic	4345	10380	0.0141911	0.0302628	1.01429	0.639119	1	1
chr21.33252612.A.G	rs2236757	A	Severity	CAV-FE	A	IFNAR2	366	Cataract	sense organs	1270	13779	0.0226404	0.0482812	1.0229	0.639122	1	1
chr15.90866675.C.T	rs79742014	T	Protective	IP	T	FURIN	389	Hearing loss	sense organs	981	14262	0.0816968	0.174223	1.08513	0.639126	1	1
chr15.60902209.A.G	rs4774377	G	Risk factor	CAV-FE	G	RORA	705	Disorders of sweat glands	dermatologic	109	13193	-0.0692072	0.14759	0.933133	0.639131	1	1
chr9.78543197.A.G	rs7027911	A	Severity	CAV	G	-	707.2	Chronic ulcer of leg or foot	dermatologic	349	15579	-0.038047	0.0811386	0.962668	0.639131	1	1
chr2.167953627.G.A	rs7595310	A	Severity	CAV-FE	A	STK39	327	Sleep disorders	neurological	1857	12109	0.0184444	0.0393343	1.01862	0.639131	1	1
chr9.87726001.C.A	rs41307457	C;A	Possible functional consequences	FCP + IP	A	CTSL	269	Proteinuria	endocrine/metabolic	788	14931	0.049036	0.104575	1.05026	0.639137	1	1
chr9.4329170.T.C	rs3895472	C	Severity	CAV	T	GLIS3	292.3	Memory loss	mental disorders	540	13787	0.0468649	0.0999463	1.04798	0.639141	1	1
chr10.52771475.C.T	rs1800450	T	Severity	CAV	T	MBL2	465.2	Acute pharyngitis	respiratory	645	11106	-0.0388763	0.0829119	0.96187	0.639151	1	1
chr10.8988345.A.T	rs71481792	A	Severity	CAV	T	-	306.9	Tension headache	mental disorders	128	9241	0.070421	0.150189	1.07296	0.639154	1	1
chr2.196087686.G.A	rs2176724	A	Severity	CAV	A	-	256.4	Polycystic ovaries	endocrine/metabolic	206	14612	-0.0670171	0.142931	0.935179	0.639158	1	1
