## Supplementary Table 14 for "A comprehensive knowledgebase of known and predicted human genetic variants associated with COVID-19 susceptibility and severity" (part 18 of 29)

### Sheet: Supplementary Table 14 (continued)
Supplementary Table 14. PheWAS in HA ancestry
chr5.96909661.C.T	rs150892504	T	Severity	CAV	T	ERAP2	687.1	Rash and other nonspecific skin eruption	dermatologic	1539	11266	-0.250516	0.534325	0.778399	0.639181	1	1
chrX.15561454.T.C	rs142017934	C	Severity	CAV	C	ACE2	284.1	Pancytopenia	hematopoietic	136	11885	0.478493	1.0206	1.61364	0.639187	1	1
chr10.8988345.A.T	rs71481792	A	Severity	CAV	T	-	442.1	Aortic aneurysm	circulatory system	172	13259	-0.062893	0.13415	0.939044	0.639194	1	1
chr10.76490426.T.C	rs114026383	C	Risk factor for European population	CAV	C	LRMDA	695.7	Prurigo and Lichen	dermatologic	133	13463	0.217144	0.463172	1.24252	0.639198	1	1
chr12.132489230.GC.G	rs56106917	G	Severity	CAV	G	FBRSL1	527	Diseases of the salivary glands	digestive	126	15355	0.0630198	0.134423	1.06505	0.639201	1	1
chr7.54580201.A.C	rs622568	C	Severity; Risk factor	CAV-FE	C	-	172	Skin cancer	neoplasms	126	15755	-0.074231	0.158344	0.928457	0.639215	1	1
chr16.85959043.C.T	rs12444486	C	Severity in African-Americans	CAV	C	-	580	Nephritis; nephrosis; renal sclerosis	genitourinary	297	12635	-0.0414813	0.0884852	0.959367	0.639217	1	1
chr4.67910402.G.A	rs4860265	G	Possible functional consequences	FCP + IP	G	TMPRSS11A	694	Dyschromia and Vitiligo	dermatologic	285	13241	-0.040873	0.0871888	0.959951	0.639222	1	1
chr6.30887474.G.A	rs4618569	AG genotype	Severity	CAV	A	DDR1	250.1	Type 1 diabetes	endocrine/metabolic	240	10375	-0.0474775	0.101277	0.953632	0.639222	1	1
chr11.320836.C.T	rs34481144	T	Severity	CAV	T	IFITM3	442.1	Aortic aneurysm	circulatory system	170	13071	0.0603218	0.128677	1.06218	0.639223	1	1
chr20.50172836.A.G	rs6122883	G	Severity	CAV-FE	G	LINC01273	433.31	Transient cerebral ischemia	circulatory system	297	14616	-0.0434286	0.0926439	0.957501	0.639235	1	1
chr4.68840276.G.A	rs115162070	G	Severity	CAV	A	-	286.8	Hypercoagulable state	hematopoietic	122	14923	0.141233	0.301285	1.15169	0.639235	1	1
chr14.55263686.C.T	rs10140801	T	Severity	CAV-FE	T	FBXO34-AS1	362.4	Retinal vascular changes and abnomalities	sense organs	155	13569	0.0557586	0.118949	1.05734	0.639242	1	1
chr7.22548762.C.T	rs13227460	T	Severity	CAV	T	STEAP1B	649.1	Diabetes or abnormal glucose tolerance complicating pregnancy	pregnancy complications	102	15641	0.0888321	0.189506	1.0929	0.639244	1	1
chr2.216660263.A.C	rs2270360	A	Severity	CAV	C	IGFBP2	255	Disorders of adrenal glands	endocrine/metabolic	178	13632	-0.0599164	0.127822	0.941843	0.639249	1	1
chr6.52200448.A.G	rs13192246	G	Severity	CAV	A	-	345	Epilepsy, recurrent seizures, convulsions	neurological	431	14471	0.0365995	0.0780799	1.03728	0.639252	1	1
chr6.45737076.T.A	rs16873740	A	Severity	CAV	A	-	090	Sexually transmitted infections (not HIV or hepatitis)	infectious diseases	378	15651	0.0467078	0.0996461	1.04782	0.639258	1	1
chr5.159315942.T.G	rs3212227	T	Severity	FCP	G	IL12B	614.5	Inflammatory disease of cervix, vagina, and vulva	genitourinary	426	14920	-0.0360708	0.0769548	0.964572	0.639264	1	1
chr1.90742957.A.C	rs2166172	C	Severity	CAV-FE	C	-	571.8	Liver abscess and sequelae of chronic liver disease	digestive	192	12980	-0.0511998	0.109234	0.950089	0.639272	1	1
chr4.111691870.C.T	rs112641600	C	Severity	CAV	T	-	726.3	Bursitis	musculoskeletal	117	11361	0.113741	0.242669	1.12046	0.639277	1	1
chr1.27373964.C.T	rs141300199	T	Severity	CAV	T	FCN3	174	Breast cancer	neoplasms	454	14780	0.33858	0.722378	1.40295	0.639282	1	1
chr14.55263686.C.T	rs10140801	T	Severity	CAV-FE	T	FBXO34-AS1	512.2	Painful respiration	respiratory	134	8730	0.0603272	0.128714	1.06218	0.63929	1	1
chr2.216660263.A.C	rs2270360	A	Severity	CAV	C	IGFBP2	514.2	Solitary pulmonary nodule	respiratory	550	14000	-0.0349035	0.0744702	0.965699	0.63929	1	1
chr8.37849759.C.T	rs138763430	T	Severity	CAV	T	BRF2	930	Allergic reaction to food	injuries & poisonings	242	12585	-0.474274	1.01196	0.622336	0.639308	1	1
chr2.113129630.T.C	rs419598	C	Risk factor	CAV	C	IL1RN	008.5	Bacterial enteritis	infectious diseases	445	15145	-0.0373046	0.0795972	0.963383	0.639308	1	1
chr9.78543197.A.G	rs7027911	A	Severity	CAV	G	-	579	Other symptoms involving abdomen and pelvis	digestive	142	13921	-0.0586899	0.12523	0.942999	0.639316	1	1
chr12.106231175.T.A	rs12823094	A	Severity	CAV	A	-	600	Hyperplasia of prostate	genitourinary	818	14283	0.0384637	0.0820728	1.03921	0.639317	1	1
chr10.104263031.C.A	rs4925	A	Protective for neurological complications of long COVID	CAV	A	GSTO1	281.1	Megaloblastic anemia	hematopoietic	144	11885	-0.0686491	0.146486	0.933654	0.639327	1	1
chr13.112889041.C.T	rs9577175	T	Severity	CAV	T	ATP11A	362	Other retinal disorders	sense organs	653	13598	-0.03585	0.076499	0.964785	0.639332	1	1
chr5.131995059.C.T	rs56162149	T	Severity	CAV-FE	T	ACSL6	591	Urinary tract infection	genitourinary	1197	12428	-0.0245941	0.0524813	0.975706	0.639337	1	1
chr19.50379362.T.C	rs1405655	C	Severity	CAV-FE	C	NR1H2	401	Hypertension	circulatory system	7208	8383	0.0133617	0.0285125	1.01345	0.639338	1	1
chr9.87726001.C.A	rs41307457	C;A	Possible functional consequences	FCP + IP	A	CTSL	395.6	Heart valve replaced	circulatory system	145	14494	-0.11573	0.246958	0.890716	0.63934	1	1
chr2.113129630.T.C	rs419598	C	Risk factor	CAV	C	IL1RN	252.1	Hyperparathyroidism	endocrine/metabolic	228	14518	-0.0539971	0.115226	0.947435	0.639342	1	1
chr4.5820150.T.C	rs3774881	T	Severity	CAV	C	CRMP1	279.7	Other immunological findings	endocrine/metabolic	691	13190	0.0280061	0.0597673	1.0284	0.639366	1	1
chr17.45714244.T.C	rs113661667	C	Risk factor	CAV-FE	C	LINC02210-CRHR1	290.1	Dementias	mental disorders	379	14270	-0.0534518	0.114072	0.947952	0.63937	1	1
chr7.117559590.ATCT.A	rs113993960	A	Severity	CAV	A	CFTR	627.2	Symptomatic menopause	genitourinary	308	12375	0.344727	0.735745	1.4116	0.639397	1	1
chr5.132485305.G.A	rs17622656	A	Risk factor	FCP + IP	A	IRF1	610.1	Cystic mastopathy	genitourinary	210	13339	-0.057905	0.123586	0.94374	0.639399	1	1
chr10.8988345.A.T	rs71481792	A	Severity	CAV	T	-	070	Viral hepatitis	infectious diseases	1335	11033	0.0232945	0.0497179	1.02357	0.639402	1	1
chr1.12207235.C.T	rs3397	T	Severity	CAV-FE	C	TNFRSF1B	395.1	Nonrheumatic mitral valve disorders	circulatory system	225	11765	-0.0476846	0.101776	0.953434	0.639411	1	1
chr17.45714244.T.C	rs113661667	C	Risk factor	CAV-FE	C	LINC02210-CRHR1	199	Neoplasm of uncertain behavior	neoplasms	138	14546	-0.0831294	0.177429	0.920232	0.639412	1	1
chr14.76832814.C.CT	rs34279101	CT	Severity	CAV	CT	LRRC74A	362.3	Other nondiabetic retinopathy	sense organs	106	13559	-0.0972863	0.207646	0.907296	0.639413	1	1
chr1.12192898.T.G	rs1061622	T	Severity	CAV-FE	G	TNFRSF1B	367.9	Blindness and low vision	sense organs	173	13986	-0.072737	0.155249	0.929845	0.639415	1	1
chrX.15561454.T.C	rs142017934	C	Severity	CAV	C	ACE2	687.4	Disturbance of skin sensation	dermatologic	742	11268	0.221397	0.472551	1.24782	0.639416	1	1
chr22.49281538.G.A	rs62220604	G	Severity	CAV	A	-	180	Cervical cancer and dysplasia	neoplasms	221	13942	0.0571585	0.122001	1.05882	0.639422	1	1
chr5.77379593.G.A	rs7715119	A	Severity	CAV-FE	A	PDE8B	275.5	Disorders of calcium/phosphorus metabolism	endocrine/metabolic	133	15455	0.0844693	0.1803	1.08814	0.639432	1	1
chr10.76490426.T.C	rs114026383	C	Risk factor for European population	CAV	C	LRMDA	477	Epistaxis or throat hemorrhage	respiratory	179	10570	0.213537	0.455812	1.23805	0.639444	1	1
chr5.180810828.C.T	rs113791144	T	Severity	CAV	T	-	401.21	Hypertensive heart disease	circulatory system	161	8379	-0.100304	0.214107	0.904562	0.639444	1	1
chr9.21206606.C.G	rs28368148	G	Severity	CAV-FE	G	IFNA10	250.1	Type 1 diabetes	endocrine/metabolic	240	10368	-0.473779	1.01138	0.622645	0.639464	1	1
chr5.174562335.T.A	rs2220543	T	Severity	CAV	A	SUMO2P6	256	Ovarian dysfunction	endocrine/metabolic	212	14512	0.0492877	0.105216	1.05052	0.639467	1	1
chr16.16924042.C.A	rs1453512	A	Severity	CAV	C	-	272.1	Hyperlipidemia	endocrine/metabolic	6276	8775	-0.0148346	0.0316685	0.985275	0.639475	1	1
chr1.87162490.C.T	rs10873821	C	Severity	CAV	T	LINC01140	340	Migraine	neurological	968	13312	0.0238624	0.0509411	1.02415	0.639476	1	1
chr9.78543197.A.G	rs7027911	A	Severity	CAV	G	-	401.3	Other hypertensive complications	circulatory system	203	8333	-0.0511006	0.109091	0.950183	0.639482	1	1
chrX.15561454.T.C	rs142017934	C	Severity	CAV	C	ACE2	041	Bacterial infection NOS	infectious diseases	425	14776	-0.337238	0.719944	0.713739	0.639483	1	1
chr12.8608014.A.G	rs11613792	A	Severity	CAV	G	AICDA	585.3	Chronic renal failure [CKD]	genitourinary	1055	12271	0.0299901	0.0640248	1.03044	0.639489	1	1
chr10.104263031.C.A	rs4925	A	Protective for neurological complications of long COVID	CAV	A	GSTO1	619.4	Noninflammatory disorders of vagina	genitourinary	612	13775	-0.035486	0.0757595	0.965136	0.639496	1	1
chrX.12885540.A.T	rs179008	T	Severity; Risk factor	CAV	T	TLR7	155.1	Malignant neoplasm of liver, primary	neoplasms	143	14921	-0.0900366	0.192223	0.913898	0.6395	1	1
chr8.97128242.T.C	rs7817272	C	Severity	CAV	C	CPQ	558	Noninfectious gastroenteritis	digestive	391	11236	0.0377672	0.0806307	1.03849	0.639501	1	1
chr4.143999443.G.A	rs7683365	A	Risk factor	FCP + IP	A	GYPB	357	Inflammatory and toxic neuropathy	neurological	423	13408	0.0385356	0.0822722	1.03929	0.639505	1	1
chr12.47879112.A.G	rs2228570	AG genotype	Severity	CAV	A	VDR	695.3	Rosacea	dermatologic	126	11794	-0.0648177	0.138387	0.937238	0.639512	1	1
chr1.161509955.A.G	rs1801274	G	Severity	CAV	A	FCGR2A	153	Colorectal cancer	neoplasms	357	13928	-0.0357847	0.0764071	0.964848	0.63954	1	1
chrX.12885540.A.T	rs179008	T	Severity; Risk factor	CAV	T	TLR7	626	Disorders of menstruation and other abnormal bleeding from female genital tract	genitourinary	1293	12117	0.0281566	0.0601199	1.02856	0.639541	1	1
chr1.90742957.A.C	rs2166172	C	Severity	CAV-FE	C	-	338.1	Acute pain	neurological	487	10933	0.0329805	0.0704223	1.03353	0.639553	1	1
chr2.195994321.C.T	rs191631470	T	Severity	CAV	T	DNAH7	740.1	Osteoarthritis; localized	musculoskeletal	1682	12377	-0.133389	0.284821	0.875125	0.639553	1	1
chr22.41925447.G.A	rs61756766	A	Severity	CAV	A	TNFRSF13C	396	Abnormal heart sounds	circulatory system	471	14615	0.120221	0.256712	1.12775	0.639563	1	1
chr4.153687301.A.G	rs1898830	G	Severity; Risk factor	CAV	G	TLR2	281	Other deficiency anemia	hematopoietic	191	11822	-0.053938	0.115181	0.947491	0.639577	1	1
chr11.1219991.G.T	rs35705950	T	Protective	CAV	T	MUC5B	626	Disorders of menstruation and other abnormal bleeding from female genital tract	genitourinary	1331	12347	0.0446492	0.0953453	1.04566	0.639578	1	1
chr6.147217556.A.G	rs116898161	G	Severity	CAV	G	STXBP5	585.3	Chronic renal failure [CKD]	genitourinary	1086	13065	-0.0995563	0.212599	0.905239	0.639582	1	1
chr1.161509955.A.G	rs1801274	G	Severity	CAV	A	FCGR2A	575	Other biliary tract disease	digestive	181	14806	0.0498449	0.106443	1.05111	0.639587	1	1
chrX.15564667.C.T	rs2074192	T	Severity (T allele); Severity for males > 50 y.o (T allele); Protective (C allele); Protective (CT genotype)	CAV	T	ACE2	535.9	Gastritis and duodenitis, NOS	digestive	566	14226	-0.0319734	0.06828	0.968532	0.639592	1	1
chr14.76832814.C.CT	rs34279101	CT	Severity	CAV	CT	LRRC74A	585	Renal failure	genitourinary	1529	12962	0.0268436	0.0573258	1.02721	0.639596	1	1
chr6.160716758.G.A	rs4252187	A	Potential functional effect on protein	FCP + IP	A	PLG	278.11	Morbid obesity	endocrine/metabolic	1580	9829	0.516917	1.10393	1.67685	0.639606	1	1
chr12.112919388.G.A	rs10774671	A	Severity (A allele); Protective (G allele)	CAV-FE	G	OAS1	454.1	Varicose veins of lower extremity	circulatory system	991	12420	0.0240032	0.0512625	1.02429	0.639613	1	1
chr2.216660263.A.C	rs2270360	A	Severity	CAV	C	IGFBP2	496.1	Emphysema	respiratory	268	10867	0.0488936	0.10442	1.05011	0.639613	1	1
chr2.195519781.A.G	rs74417002	G	Severity	CAV	G	-	447	Other disorders of arteries and arterioles	circulatory system	189	13448	-0.146388	0.312634	0.863823	0.639613	1	1
chr2.195994321.C.T	rs191631470	T	Severity	CAV	T	DNAH7	272.9	Unspecified disorder of lipoid metabolism	endocrine/metabolic	133	8834	0.345956	0.738856	1.41334	0.639619	1	1
chr5.180810828.C.T	rs113791144	T	Severity	CAV	T	-	740.1	Osteoarthritis; localized	musculoskeletal	1684	12405	-0.0310019	0.0662115	0.969474	0.639624	1	1
chrX.15603134.G.A	rs7885856	G;A	Possible functional consequences	FCP + IP	A	ACE2	800	Fracture of lower limb	injuries & poisonings	182	14374	-0.152699	0.326124	0.858388	0.639625	1	1
chr4.67963489.G.A	rs6552134	G	Possible functional consequences	FCP + IP	G	TMPRSS11A	041.8	H. pylori	infectious diseases	164	14611	0.0545766	0.116563	1.05609	0.639629	1	1
chr13.22495675.AG.A	rs10714879	A	Severity	CAV	AG	-	704	Diseases of hair and hair follicles	dermatologic	615	13815	-0.0298945	0.0638476	0.970548	0.63963	1	1
chrX.15587729.C.T	rs4646140	T	Severity	CAV	T	ACE2	766	Neuralgia, neuritis, and radiculitis NOS	symptoms	363	12882	0.103894	0.221894	1.10948	0.639632	1	1
chr6.30887474.G.A	rs4618569	AG genotype	Severity	CAV	A	DDR1	426.7	Abnormal electrocardiogram [ECG] [EKG]	circulatory system	419	12054	0.0357357	0.0763241	1.03638	0.639634	1	1
chr12.47879112.A.G	rs2228570	AG genotype	Severity	CAV	A	VDR	686	Other local infections of skin and subcutaneous tissue	dermatologic	130	11895	-0.0649445	0.138708	0.93712	0.639636	1	1
chr6.31575254.G.A	rs1800629	A	Risk factor*Conflicting; Severity*Conflicting; Protective*Conflicting	CAV-FE	A	TNF	357	Inflammatory and toxic neuropathy	neurological	476	15206	0.052908	0.113003	1.05433	0.639641	1	1
chr6.158608455.C.T	rs117665206	T	Severity	CAV	T	TMEM181	292	Neurological disorders	mental disorders	866	14300	0.159184	0.339994	1.17255	0.639643	1	1
chr16.89196249.G.A	rs117169628	A	Severity	CAV	A	SLC22A31	289	Other diseases of blood and blood-forming organs	hematopoietic	370	14167	-0.0627968	0.134126	0.939134	0.639647	1	1
chr1.169597075.C.T	rs6127	T	Severity in males	CAV	C	SELP	731	Osteitis deformans and osteopathies associated with other disorders classified elsewhere	musculoskeletal	348	13030	0.0420347	0.089783	1.04293	0.639655	1	1
chr4.67910402.G.A	rs4860265	G	Possible functional consequences	FCP + IP	G	TMPRSS11A	284	Aplastic anemia	hematopoietic	141	11694	0.0573089	0.122411	1.05898	0.639663	1	1
chr21.41464802.A.G	rs462574	A	Possible functional consequences	FCP + IP	A	TMPRSS2	585.3	Chronic renal failure [CKD]	genitourinary	1084	12991	0.0286567	0.0612103	1.02907	0.639664	1	1
chr21.41473715.C.A	rs2298661	A	Protective	CAV-FE	A	TMPRSS2	735.2	Acquired toe deformities	musculoskeletal	197	14744	-0.0617505	0.131898	0.940117	0.639665	1	1
chr11.611919.C.G	rs702966	C	Severity in African-Americans	CAV	G	PHRF1	604	Disorders of penis	genitourinary	135	14180	-0.061817	0.132042	0.940055	0.639668	1	1
chr19.31533051.C.A	rs8105499	C	Severity	CAV	A	LINC02841	199	Neoplasm of uncertain behavior	neoplasms	138	14381	0.0688945	0.14716	1.07132	0.63967	1	1
chrX.15599938.A.G	rs2106809	G	Severity	CAV	G	ACE2	702	Degenerative skin conditions and other dermatoses	dermatologic	231	14345	0.053819	0.114962	1.05529	0.639679	1	1
chr17.9267091.C.T	rs34761447	C	Severity	CAV	T	STX8	681.1	Cellulitis and abscess of fingers/toes	dermatologic	143	13546	0.122548	0.261778	1.13037	0.639688	1	1
chr1.230710048.A.G	rs699	G	Severity	CAV	A	AGT	295.1	Schizophrenia	mental disorders	226	9375	0.0477359	0.10197	1.04889	0.639688	1	1
chr19.52830722.G.A	rs10411226	G	Severity	CAV	G	ZNF28	250	Diabetes mellitus	endocrine/metabolic	3944	8897	-0.0146888	0.0313775	0.985419	0.639691	1	1
chr3.38894643.C.T	rs33985936	T	Severity	CAV	T	SCN11A	364.4	Corneal degenerations	sense organs	100	13903	0.0798637	0.170606	1.08314	0.6397	1	1
chr4.5820150.T.C	rs3774881	T	Severity	CAV	C	CRMP1	285.1	Acute posthemorrhagic anemia	hematopoietic	121	10382	0.0642874	0.137333	1.0664	0.639703	1	1
chr1.87162490.C.T	rs10873821	C	Severity	CAV	T	LINC01140	578.8	Hemorrhage of rectum and anus	digestive	504	13957	0.0318985	0.0681444	1.03241	0.639712	1	1
chr13.22495675.AG.A	rs10714879	A	Severity	CAV	AG	-	681	Superficial cellulitis and abscess	dermatologic	848	13469	0.0256684	0.0548352	1.026	0.639712	1	1
chr6.41534945.A.C	rs1886814	C	Severity	CAV-FE	C	FOXP4-AS1	241.2	Nontoxic multinodular goiter	endocrine/metabolic	307	13156	-0.0606059	0.129473	0.941194	0.639714	1	1
chr6.6924962.A.C	rs6933436	C	Severity	CAV	C	-	415.1	Acute pulmonary heart disease	circulatory system	233	15351	-0.0482977	0.103183	0.95285	0.639728	1	1
chr9.132278286.T.C	rs11243705	C	Severity	CAV	C	SETX	295.1	Schizophrenia	mental disorders	225	9254	0.0631559	0.134926	1.06519	0.639729	1	1
chr2.195519781.A.G	rs74417002	G	Severity	CAV	G	-	244	Hypothyroidism	endocrine/metabolic	1635	13214	-0.0526802	0.112549	0.948683	0.639739	1	1
chr4.143999443.G.A	rs7683365	A	Risk factor	FCP + IP	A	GYPB	619	Noninflammatory female genital disorders	genitourinary	1048	12158	0.0259755	0.0554965	1.02632	0.639744	1	1
chr7.22728630.G.T	rs2066992	T	Protective	CAV-FE	T	IL6	411.1	Unstable angina (intermediate coronary syndrome)	circulatory system	101	13353	0.0972328	0.207747	1.10212	0.63976	1	1
chr9.21206606.C.G	rs28368148	G	Severity	CAV-FE	G	IFNA10	257	Testicular dysfunction	endocrine/metabolic	185	14611	-0.478263	1.02186	0.619859	0.639762	1	1
chr1.155197995.A.G	rs41264915	A	Severity	CAV-FE	G	THBS3	724	Other and unspecified disorders of back	musculoskeletal	293	13677	0.0580629	0.124059	1.05978	0.639766	1	1
chrX.15564667.C.T	rs2074192	T	Severity (T allele); Severity for males > 50 y.o (T allele); Protective (C allele); Protective (CT genotype)	CAV	T	ACE2	304	Adjustment reaction	mental disorders	530	9288	-0.0338918	0.0724145	0.966676	0.639767	1	1
chr7.22728408.A.G	rs2069837	G	Severity	CAV-FE	G	IL6	197	Chemotherapy	neoplasms	604	14570	0.0470668	0.100569	1.04819	0.639782	1	1
chr22.19963748.G.A	rs4680	A	Risk factor	FCP	A	COMT	626.11	Absent or infrequent menstruation	genitourinary	293	12407	-0.0432499	0.0924137	0.957672	0.639782	1	1
chr18.69541156.T.C	rs12958013	T	Severity	CAV	C	DOK6	252.1	Hyperparathyroidism	endocrine/metabolic	225	14242	-0.0825979	0.176491	0.920721	0.639783	1	1
chr15.34253720.A.G	rs2705343	G	Severity	CAV-FE	G	SLC12A6	260.6	Anorexia	endocrine/metabolic	197	9972	0.0640618	0.136885	1.06616	0.639787	1	1
chr17.63488670.G.A	rs4343	G	Severity; Risk factor	CAV	G	ACE	764	Sciatica	symptoms	1064	12893	-0.0222113	0.0474607	0.978034	0.639789	1	1
chr11.71456403.G.T	rs12785878	G	Severity	CAV	T	NADSYN1	939	Atopic/contact dermatitis due to other or unspecified	dermatologic	1078	12588	-0.0218735	0.0467391	0.978364	0.63979	1	1
chr6.52236941.T.C	rs763780	C	Protective	FCP	C	IL17F	738	Other acquired musculoskeletal deformity	musculoskeletal	120	14882	-0.14685	0.313787	0.863424	0.63979	1	1
chr1.155133406.T.G	rs4971066	G	Risk factor	CAV	G	EFNA1	622.1	Polyp of corpus uteri	genitourinary	128	15575	0.0704434	0.150525	1.07298	0.639795	1	1
chr10.89010241.T.C	rs982764	T	Severity	CAV-FE	C	FAS	338.2	Chronic pain	neurological	3199	10915	0.0145398	0.0310697	1.01465	0.639803	1	1
chr12.106231175.T.A	rs12823094	A	Severity	CAV	A	-	701	Other hypertrophic and atrophic conditions of skin	dermatologic	390	14254	0.047667	0.101858	1.04882	0.639804	1	1
chrX.15602217.T.C	rs190509934	C	Protective	CAV	C	ACE2	250.25	Diabetes type 2 with peripheral circulatory disorders	endocrine/metabolic	656	10376	0.165089	0.352775	1.1795	0.639804	1	1
chr9.117713024.A.G	rs4986790	G	Severity	CAV	G	TLR4	426.7	Abnormal electrocardiogram [ECG] [EKG]	circulatory system	419	12059	0.0725714	0.155076	1.07527	0.639804	1	1
chr22.19963748.G.A	rs4680	A	Risk factor	FCP	A	COMT	706	Diseases of sebaceous glands	dermatologic	1210	13401	-0.0206477	0.0441219	0.979564	0.639806	1	1
chr6.41534945.A.C	rs1886814	C	Severity	CAV-FE	C	FOXP4-AS1	686	Other local infections of skin and subcutaneous tissue	dermatologic	142	13570	-0.0879615	0.187964	0.915796	0.639806	1	1
chr22.41925447.G.A	rs61756766	A	Severity	CAV	A	TNFRSF13C	710	Osteomyelitis, periostitis, and other infections involving bone	musculoskeletal	118	15105	0.211786	0.452576	1.23588	0.639815	1	1
chr22.41925447.G.A	rs61756766	A	Severity	CAV	A	TNFRSF13C	710.1	Osteomyelitis	musculoskeletal	118	15105	0.211786	0.452576	1.23588	0.639815	1	1
chr17.45714244.T.C	rs113661667	C	Risk factor	CAV-FE	C	LINC02210-CRHR1	381.11	Suppurative and unspecified otitis media	sense organs	113	14648	-0.0920338	0.196676	0.912074	0.639823	1	1
chr13.33129529.C.G	rs34425674	G	Risk factor	CAV	G	STARD13	372	Disorders of conjunctiva	sense organs	161	13589	0.240252	0.513419	1.27157	0.639823	1	1
chr5.123497022.T.C	rs62377777	T	Severity	CAV	C	-	153	Colorectal cancer	neoplasms	367	14248	0.0428284	0.0915277	1.04376	0.639836	1	1
chr22.19963748.G.A	rs4680	A	Risk factor	FCP	A	COMT	496.1	Emphysema	respiratory	277	11735	0.0418738	0.0894884	1.04276	0.639838	1	1
chr1.155175305.G.A	rs7528026	A	Severity	CAV	A	TRIM46	340	Migraine	neurological	969	13322	-0.0773017	0.165201	0.925611	0.639839	1	1
chr6.32623820.T.C	rs9271609	T	Severity	CAV	C	HLA-DQA1	079.9	Viremia, NOS	infectious diseases	235	11198	-0.047955	0.102487	0.953177	0.639847	1	1
chr20.1135233.C.T	rs141024057	T	Severity	CAV	T	PSMF1	338.1	Acute pain	neurological	488	10991	-0.482847	1.03193	0.617024	0.63985	1	1
chr4.186082920.C.T	rs3775291	T	Risk factor; Severity	CAV-FE	T	TLR3	038	Septicemia	infectious diseases	170	14774	0.0593531	0.126849	1.06115	0.639855	1	1
chr5.123497022.T.C	rs62377777	T	Severity	CAV	C	-	429.3	Symptoms involving cardiovascular system	circulatory system	331	13840	0.0447218	0.0955849	1.04574	0.639874	1	1
chr4.67910402.G.A	rs4860265	G	Possible functional consequences	FCP + IP	G	TMPRSS11A	386	Vertiginous syndromes and other disorders of vestibular system	sense organs	264	12749	0.0423953	0.0906143	1.04331	0.63988	1	1
chr5.124614711.G.T	rs4240376	G	Severity	CAV	T	-	771	Musculoskeletal symptoms referable to limbs	symptoms	610	14219	0.0325183	0.0695038	1.03305	0.639882	1	1
chr4.143999443.G.A	rs7683365	A	Risk factor	FCP + IP	A	GYPB	573.2	Liver replaced by transplant	digestive	116	11474	-0.072679	0.155342	0.929899	0.639882	1	1
chrX.12886851.C.T	rs5743781	T	Severity; Severity for males	CAV-FE	T	TLR7	735	Acquired foot deformities	musculoskeletal	387	14881	0.341105	0.729081	1.4065	0.639887	1	1
chr11.114726432.A.T	rs1712779	T	Severity	CAV-FE	T	-	292.4	Altered mental status	mental disorders	135	14282	-0.0628469	0.134333	0.939087	0.639896	1	1
chr17.35880776.C.T	rs2107538	T	Risk factor; Severity	FCP	T	CCL5	428.1	Congestive heart failure (CHF) NOS	circulatory system	571	13834	-0.0342051	0.0731135	0.966373	0.639902	1	1
chr3.146517122.G.A	rs343320	A	Severity	CAV-FE	A	PLSCR1	379.2	Disorders of vitreous body	sense organs	398	13575	0.0662571	0.141625	1.0685	0.639902	1	1
chr11.611919.C.G	rs702966	C	Severity in African-Americans	CAV	G	PHRF1	257	Testicular dysfunction	endocrine/metabolic	186	14619	-0.0527731	0.112804	0.948595	0.639907	1	1
chr12.52726315.TC.T	rs5798227	T	Risk factor	CAV	TC	-	285.2	Anemia of chronic disease	hematopoietic	287	11876	-0.07554	0.161471	0.927243	0.63991	1	1
chr9.87726151.C.T	rs41312184	C;T	Possible functional consequences	FCP + IP	T	CTSL	714.1	Rheumatoid arthritis	musculoskeletal	401	14956	0.109814	0.234735	1.11607	0.639914	1	1
chr5.132485305.G.A	rs17622656	A	Risk factor	FCP + IP	A	IRF1	300.1	Anxiety disorder	mental disorders	2252	9349	-0.0187414	0.0400616	0.981433	0.639917	1	1
chr16.78590128.A.G	rs72803978	A	Severity	CAV	G	WWOX	366.2	Senile cataract	sense organs	860	14071	0.0635323	0.135807	1.06559	0.639918	1	1
chr9.87725456.A.T	rs56952354	A;T	Possible functional consequences	FCP + IP	T	CTSL	788	Syncope and collapse	symptoms	551	15121	0.114447	0.244649	1.12125	0.639928	1	1
chr1.173115604.T.G	rs17300100	G	Severity	CAV	G	-	707	Chronic ulcer of skin	dermatologic	442	15472	-0.0687884	0.147049	0.933524	0.639933	1	1
chr1.214663607.G.A	rs143976001	A	Severity	CAV	A	CENPF	041	Bacterial infection NOS	infectious diseases	426	14776	0.48786	1.0429	1.62883	0.639935	1	1
chr7.22728630.G.T	rs2066992	T	Protective	CAV-FE	T	IL6	722.1	Displacement of intervertebral disc	musculoskeletal	389	13663	0.0472066	0.10092	1.04834	0.639953	1	1
chr22.19963748.G.A	rs4680	A	Risk factor	FCP	A	COMT	350.1	Abnormal involuntary movements	neurological	397	13652	-0.0349774	0.0747774	0.965627	0.63996	1	1
chr4.25613313.G.A	-	HLA-A*02:02	Protective	IP	A	HLA-A	709	Diffuse diseases of connective tissue	dermatologic	230	13271	0.0584707	0.125004	1.06021	0.639962	1	1
chr15.33615902.C.T	rs12593288	C	Severity	CAV	T	RYR3	714.1	Rheumatoid arthritis	musculoskeletal	397	14775	-0.0455923	0.0974724	0.955431	0.639966	1	1
chr1.155197995.A.G	rs41264915	A	Severity	CAV-FE	G	THBS3	601	Inflammatory diseases of prostate	genitourinary	152	14821	0.0797151	0.170441	1.08298	0.639999	1	1
chrX.15566297.A.G	rs4646179	G	Severity	CAV	G	ACE2	256	Ovarian dysfunction	endocrine/metabolic	215	14614	-0.183919	0.393253	0.832003	0.640008	1	1
chr12.8608014.A.G	rs11613792	A	Severity	CAV	G	AICDA	427.7	Tachycardia NOS	circulatory system	285	11350	0.0531628	0.113672	1.0546	0.640009	1	1
chr21.41473715.C.A	rs2298661	A	Protective	CAV-FE	A	TMPRSS2	613.5	Mastodynia	genitourinary	277	15101	-0.051466	0.110045	0.949836	0.640011	1	1
chr13.41746691.T.A	rs10507497	A	Severity	CAV-FE	A	VWA8	695.42	Systemic lupus erythematosus	dermatologic	254	13369	0.0502823	0.107516	1.05157	0.64002	1	1
chr4.111691870.C.T	rs112641600	C	Severity	CAV	T	-	741	Symptoms and disorders of the joints	musculoskeletal	841	14422	0.0451262	0.0964935	1.04616	0.640028	1	1
chr4.68840276.G.A	rs115162070	G	Severity	CAV	A	-	253	Disorders of the pituitary gland and its hypothalamic control	endocrine/metabolic	138	14563	-0.15254	0.326179	0.858525	0.64003	1	1
chr21.41426103.C.A	rs17000900	A	Severity	CAV-FE	A	MX1	585.31	Renal dialysis	genitourinary	334	13010	0.0525201	0.112306	1.05392	0.640034	1	1
chr3.61768231.T.A	rs672699	A	Severity	CAV	T	PTPRG	427.11	Paroxysmal supraventricular tachycardia	circulatory system	117	12010	0.0662726	0.141714	1.06852	0.640035	1	1
chr8.38996464.C.A	rs7840270	C	Severity	CAV-FE	A	ADAM9	367.1	Myopia	sense organs	154	13755	-0.0568299	0.121524	0.944755	0.640039	1	1
chr5.132485305.G.A	rs17622656	A	Risk factor	FCP + IP	A	IRF1	743.13	Other specified osteoporosis	musculoskeletal	133	14313	-0.0703612	0.15046	0.932057	0.640041	1	1
chr14.102356233.A.G	rs11160678	G	Severity	CAV	G	CINP	269	Proteinuria	endocrine/metabolic	782	14882	0.0271731	0.0581075	1.02755	0.640046	1	1
chr5.131995059.C.T	rs56162149	T	Severity	CAV-FE	T	ACSL6	274	Gout and other crystal arthropathies	endocrine/metabolic	293	15705	-0.0470022	0.100513	0.954085	0.640056	1	1
chr15.60845514.G.A	rs17303202	A	Risk factor; Severity	CAV-FE	A	RORA	250.1	Type 1 diabetes	endocrine/metabolic	238	10343	0.0492222	0.105262	1.05045	0.64006	1	1
chrX.12885540.A.T	rs179008	T	Severity; Risk factor	CAV	T	TLR7	327.32	Obstructive sleep apnea	neurological	1144	11977	-0.0297574	0.0636367	0.970681	0.640061	1	1
chr17.45714244.T.C	rs113661667	C	Risk factor	CAV-FE	C	LINC02210-CRHR1	687.4	Disturbance of skin sensation	dermatologic	742	11241	0.0354233	0.0757541	1.03606	0.640064	1	1
chr1.155197995.A.G	rs41264915	A	Severity	CAV-FE	G	THBS3	277.5	Other disorders of lipoid metabolism	endocrine/metabolic	102	15145	-0.103527	0.221398	0.901652	0.640067	1	1
chr14.76832814.C.CT	rs34279101	CT	Severity	CAV	CT	LRRC74A	153	Colorectal cancer	neoplasms	365	14197	0.0503068	0.107585	1.05159	0.640072	1	1
chr12.47902438.G.T	rs11574024	T	Severity	CAV	T	VDR	698	Pruritus and related conditions	dermatologic	624	14828	0.0656636	0.140433	1.06787	0.640086	1	1
chr21.41470664.C.T	rs61735794	T	Risk factor	CAV	T	TMPRSS2	771	Musculoskeletal symptoms referable to limbs	symptoms	610	14219	0.11011	0.235492	1.1164	0.64009	1	1
chr10.22439346.T.C	-	HLA-A*02:02	Protective	IP	C	HLA-A	261.2	Vitamin B-complex deficiencies	endocrine/metabolic	823	10041	0.0520408	0.111305	1.05342	0.640106	1	1
chr6.147217556.A.G	rs116898161	G	Severity	CAV	G	STXBP5	250.2	Type 2 diabetes	endocrine/metabolic	4344	10374	-0.0570188	0.121953	0.944576	0.640107	1	1
chr1.161509955.A.G	rs1801274	G	Severity	CAV	A	FCGR2A	588.2	Secondary hyperparathyroidism (of renal origin)	genitourinary	186	12708	-0.049357	0.105566	0.951841	0.64011	1	1
chr6.105878879.T.A	rs9386484	T	Severity	CAV	A	-	594	Urinary calculus	genitourinary	615	13037	0.0283483	0.0606323	1.02875	0.640111	1	1
chr3.27146807.G.A	rs17317135	G	Severity	CAV	A	NEK10	747.1	Cardiac congenital anomalies	congenital anomalies	130	15846	0.152934	0.32711	1.16525	0.64012	1	1
chr6.31153649.G.A	rs143334143	A	Severity; Risk factor	CAV-FE	A	CCHCR1	281.1	Megaloblastic anemia	hematopoietic	145	11886	-0.0957992	0.204908	0.908646	0.640126	1	1
chr10.52771475.C.T	rs1800450	T	Severity	CAV	T	MBL2	350.1	Abnormal involuntary movements	neurological	397	13641	-0.0490519	0.104921	0.952132	0.640132	1	1
chr14.72467521.C.T	rs12587980	T	Severity	CAV	T	RGS6	365.1	Open-angle glaucoma	sense organs	130	13825	-0.0617246	0.132029	0.940142	0.640137	1	1
chr2.112913801.G.T	rs3811046	T	Risk factor	CAV	G	IL37	250	Diabetes mellitus	endocrine/metabolic	4399	10378	-0.0147282	0.0315074	0.98538	0.640176	1	1
chr1.3081749.G.A	rs12745140	A	Severity	CAV	A	PRDM16	740.11	Osteoarthrosis, localized, primary	musculoskeletal	1612	12259	0.040507	0.0866554	1.04134	0.640179	1	1
chr20.50172836.A.G	rs6122883	G	Severity	CAV-FE	G	LINC01273	250.1	Type 1 diabetes	endocrine/metabolic	237	10211	-0.0487728	0.10434	0.952398	0.640185	1	1
chr22.19963748.G.A	rs4680	A	Risk factor	FCP	A	COMT	357	Inflammatory and toxic neuropathy	neurological	476	15199	-0.0318566	0.0681516	0.968645	0.640187	1	1
chr5.131995059.C.T	rs56162149	T	Severity	CAV-FE	T	ACSL6	504	Other alveolar and parietoalveolar pneumonopathy	respiratory	181	14986	0.0587987	0.12579	1.06056	0.640187	1	1
chr10.8988345.A.T	rs71481792	A	Severity	CAV	T	-	611.1	Abnormal mammogram	genitourinary	787	13182	0.0294997	0.0631115	1.02994	0.640198	1	1
chr11.71456403.G.T	rs12785878	G	Severity	CAV	T	NADSYN1	401.2	Hypertensive heart and/or renal disease	circulatory system	234	8383	0.0495159	0.105936	1.05076	0.640204	1	1
chr15.60810211.C.T	rs341419	T	Severity	CAV-FE	T	RORA	535	Gastritis and duodenitis	digestive	768	14083	-0.0322901	0.0690865	0.968226	0.640223	1	1
chr10.104263031.C.A	rs4925	A	Protective for neurological complications of long COVID	CAV	A	GSTO1	477	Epistaxis or throat hemorrhage	respiratory	179	10573	0.0597023	0.127737	1.06152	0.640224	1	1
chr21.41494374.C.T	rs114363287	T	Risk factor	CAV	T	TMPRSS2	495	Asthma	respiratory	2973	11738	-0.217309	0.464949	0.804681	0.640225	1	1
chr3.38894643.C.T	rs33985936	T	Severity	CAV	T	SCN11A	564.1	Irritable Bowel Syndrome	digestive	188	11257	-0.0607589	0.130003	0.94105	0.640238	1	1
chr11.14893332.A.G	rs10741657	G	Severity	CAV	A	CYP2R1	722.6	Degeneration of intervertebral disc	musculoskeletal	189	13712	-0.0536875	0.114874	0.947728	0.640242	1	1
chr3.101705614.T.C	rs11919389	C	Risk factor	CAV	C	PDCL3P4	244.4	Hypothyroidism NOS	endocrine/metabolic	1399	13197	-0.021283	0.0455386	0.978942	0.640242	1	1
chr9.131672331.T.G	rs12551879	G	Severity	CAV	G	RAPGEF1	741.4	Joint effusions	musculoskeletal	161	14665	0.0895966	0.191712	1.09373	0.640249	1	1
chr11.71456403.G.T	rs12785878	G	Severity	CAV	T	NADSYN1	427.2	Atrial fibrillation and flutter	circulatory system	605	12058	-0.030319	0.0648757	0.970136	0.640257	1	1
chr11.88824823.A.G	rs10831496	G	Severity	CAV-FE	A	GRM5	250.41	Impaired fasting glucose	endocrine/metabolic	273	10363	-0.0441992	0.094579	0.956763	0.640267	1	1
chr4.143996657.T.C	rs6840234	C	Protective	FCP + IP	T	GYPB	562.2	Diverticulitis	digestive	150	8893	0.0561985	0.120258	1.05781	0.640273	1	1
chr14.35401887.C.T	rs696	CC genotype	Severity	CAV	T	NFKBIA	369.5	Conjunctivitis, infectious	sense organs	375	13572	-0.036334	0.0777506	0.964318	0.640275	1	1
chr21.41470664.C.T	rs61735794	T	Risk factor	CAV	T	TMPRSS2	261	Vitamin deficiency	endocrine/metabolic	4393	10118	0.0507934	0.108697	1.05211	0.640291	1	1
chrX.15596127.G.T	rs146598386	T	Severity	CAV	T	ACE2	216	Benign neoplasm of skin	neoplasms	275	14658	-0.472585	1.01136	0.623389	0.6403	1	1
chr17.35880776.C.T	rs2107538	T	Risk factor; Severity	FCP	T	CCL5	706.1	Acne	dermatologic	303	13355	-0.0456607	0.0977175	0.955366	0.640305	1	1
chr1.109740350.G.T	rs1332018	T	Risk factor; Severity	CAV	G	GSTM3	381.1	Otitis media	sense organs	148	14679	0.0578837	0.123877	1.05959	0.640307	1	1
chr3.61768231.T.A	rs672699	A	Severity	CAV	T	PTPRG	280.1	Iron deficiency anemias, unspecified or not due to blood loss	hematopoietic	1150	11840	0.022406	0.0479521	1.02266	0.640315	1	1
chr12.6845711.C.T	rs5443	T	protective	CAV	T	CDCA3	550.6	Incisional hernia	digestive	114	14999	-0.0636377	0.136194	0.938345	0.640315	1	1
chr3.126118894.C.T	rs1868132	T	Severity	CAV	T	ALDH1L1	458.9	Hypotension NOS	circulatory system	139	14956	-0.0904294	0.193536	0.913539	0.640322	1	1
chr8.16932640.T.C	rs118072448	T	Severity	CAV	C	-	798	Malaise and fatigue	symptoms	1836	12303	-0.0438781	0.0939085	0.957071	0.640326	1	1
chr11.611919.C.G	rs702966	C	Severity in African-Americans	CAV	G	PHRF1	528	Diseases of the oral soft tissues, excluding lesions specific for gingiva and tongue	digestive	191	15369	-0.0509616	0.109072	0.950315	0.640335	1	1
chrX.15592465.T.A	rs73195521	A	Severity	CAV	A	ACE2	153	Colorectal cancer	neoplasms	368	14305	0.479542	1.02638	1.61534	0.640344	1	1
chr4.153687301.A.G	rs1898830	G	Severity; Risk factor	CAV	G	TLR2	714.1	Rheumatoid arthritis	musculoskeletal	396	14887	0.0369982	0.0791901	1.03769	0.640352	1	1
chr9.132278286.T.C	rs11243705	C	Severity	CAV	C	SETX	743.13	Other specified osteoporosis	musculoskeletal	132	14163	-0.0854578	0.182915	0.918092	0.640356	1	1
chr17.9267091.C.T	rs34761447	C	Severity	CAV	T	STX8	379.2	Disorders of vitreous body	sense organs	398	13518	0.077512	0.16591	1.0806	0.640361	1	1
chr9.21206606.C.G	rs28368148	G	Severity	CAV-FE	G	IFNA10	008.5	Bacterial enteritis	infectious diseases	447	15237	-0.274813	0.588221	0.759714	0.640362	1	1
chr17.35880776.C.T	rs2107538	T	Risk factor; Severity	FCP	T	CCL5	709.2	Sicca syndrome	dermatologic	109	13230	0.0729008	0.156046	1.07562	0.640374	1	1
chr1.31151182.G.C	rs12083278	C	Severity	CAV	G	-	741.2	Stiffness of joint	musculoskeletal	601	13879	0.0295169	0.0631821	1.02996	0.640377	1	1
chr9.117713024.A.G	rs4986790	G	Severity	CAV	G	TLR4	612	Breast conditions, congenital or relating to hormones	genitourinary	175	13375	-0.114352	0.244776	0.891944	0.640377	1	1
chr5.124614711.G.T	rs4240376	G	Severity	CAV	T	-	714	Rheumatoid arthritis and other inflammatory polyarthropathies	musculoskeletal	463	14954	-0.037455	0.0801752	0.963238	0.640382	1	1
chr2.195994321.C.T	rs191631470	T	Severity	CAV	T	DNAH7	261	Vitamin deficiency	endocrine/metabolic	4386	10092	-0.088439	0.189315	0.915359	0.64039	1	1
chr18.69541156.T.C	rs12958013	T	Severity	CAV	C	DOK6	426.2	Atrioventricular [AV] block	circulatory system	107	11737	-0.124284	0.266057	0.883129	0.640404	1	1
chr8.38996464.C.A	rs7840270	C	Severity	CAV-FE	A	ADAM9	008	Intestinal infection	infectious diseases	506	14984	0.0311427	0.0666689	1.03163	0.64041	1	1
chr10.52771482.G.A	rs5030737	A	Potential functional effect on protein	FCP + IP	A	MBL2	275.5	Disorders of calcium/phosphorus metabolism	endocrine/metabolic	134	15552	0.159488	0.341435	1.17291	0.64042	1	1
chr6.32623820.T.C	rs9271609	T	Severity	CAV	C	HLA-DQA1	771.1	Swelling of limb	symptoms	549	14222	-0.0316271	0.0677079	0.968868	0.64042	1	1
chr14.74952741.A.G	rs2268616	G	Risk factor	CAV	G	PGF	456	Chronic venous insufficiency [CVI]	circulatory system	647	12210	-0.0584891	0.125221	0.943188	0.640439	1	1
chr14.35401887.C.T	rs696	CC genotype	Severity	CAV	T	NFKBIA	350	Abnormal movement	neurological	1492	13616	-0.0196315	0.0420304	0.98056	0.640444	1	1
chr17.63488670.G.A	rs4343	G	Severity; Risk factor	CAV	G	ACE	250.24	Type 2 diabetes with neurological manifestations	endocrine/metabolic	901	10380	0.0250249	0.0535788	1.02534	0.640452	1	1
chr8.40324459.C.A	rs11779911	C	Severity	CAV	A	SIRLNT	429.2	Abnormal function study of cardiovascular system	circulatory system	177	13335	0.0576782	0.123495	1.05937	0.640465	1	1
chr17.63488670.G.A	rs4343	G	Severity; Risk factor	CAV	G	ACE	809	Fracture of unspecified bones	injuries & poisonings	221	14374	0.0461398	0.0987902	1.04722	0.640466	1	1
chr5.21768177.G.A	-	HLA-A*02:02	Protective	IP	A	HLA-A	290.11	Alzheimer's disease	mental disorders	108	13847	-0.0743377	0.159166	0.928358	0.640468	1	1
chr4.107694523.TG.T	rs70947091	T	Severity	CAV-FE	T	PAPSS1	599.2	Retention of urine	genitourinary	250	11251	0.0496251	0.106254	1.05088	0.640468	1	1
chr17.8109899.C.T	rs151256885	T	Severity	CAV	T	ALOXE3	497	Bronchitis	respiratory	336	11668	-0.140372	0.300562	0.869035	0.640477	1	1
chr1.205208489.G.A	rs11240388	G	Severity	CAV-FE	A	DSTYK	338.2	Chronic pain	neurological	3213	10976	0.0140431	0.0300689	1.01414	0.640477	1	1
chr4.5820150.T.C	rs3774881	T	Severity	CAV	C	CRMP1	573.2	Liver replaced by transplant	digestive	112	11549	0.0669265	0.143303	1.06922	0.640479	1	1
chr8.37849759.C.T	rs138763430	T	Severity	CAV	T	BRF2	681	Superficial cellulitis and abscess	dermatologic	852	13653	0.185876	0.398006	1.20427	0.640488	1	1
chr4.153687301.A.G	rs1898830	G	Severity; Risk factor	CAV	G	TLR2	604	Disorders of penis	genitourinary	135	14112	-0.06473	0.138607	0.937321	0.640496	1	1
chr22.19963748.G.A	rs4680	A	Risk factor	FCP	A	COMT	250.42	Other abnormal glucose	endocrine/metabolic	851	10374	0.0246774	0.0528429	1.02498	0.640503	1	1
chr7.54580201.A.C	rs622568	C	Severity; Risk factor	CAV-FE	C	-	654	Other and unspecified complications of birth; puerperium affecting management of mother	pregnancy complications	179	15944	-0.0608088	0.130215	0.941003	0.640508	1	1
chrX.12885540.A.T	rs179008	T	Severity; Risk factor	CAV	T	TLR7	280.2	Iron deficiency anemia secondary to blood loss (chronic)	hematopoietic	550	11561	0.0391215	0.0837747	1.0399	0.640511	1	1
chr15.34253720.A.G	rs2705343	G	Severity	CAV-FE	G	SLC12A6	599.5	Frequency of urination and polyuria	genitourinary	998	11194	0.0299149	0.0640606	1.03037	0.640515	1	1
chr2.191909428.G.A	rs147509469	A	Risk factor for females	CAV	A	CAVIN2-AS1	250.24	Type 2 diabetes with neurological manifestations	endocrine/metabolic	901	10361	-0.117146	0.250862	0.889456	0.640519	1	1
chr1.90742957.A.C	rs2166172	C	Severity	CAV-FE	C	-	649	Other conditions or status of the mother complicating pregnancy, childbirth, or the puerperium	pregnancy complications	124	15902	-0.0662156	0.1418	0.935929	0.640525	1	1
chr11.34482745.G.A	rs61882275	G	Severity	CAV	A	ELF5	340.1	Migrain with aura	neurological	179	13267	0.0525617	0.112562	1.05397	0.64053	1	1
chr1.35908500.C.T	rs2765013	C	Severity	CAV	T	AGO1	764	Sciatica	symptoms	1040	12578	0.0238628	0.0511033	1.02415	0.640533	1	1
chr2.136948486.A.G	rs7605851	G	Severity	CAV-FE	G	THSD7B	285.21	Anemia in chronic kidney disease	hematopoietic	182	11830	0.0690115	0.147793	1.07145	0.640537	1	1
chr17.42362183.A.G	rs744166	G	Risk factor; Severity	CAV	G	STAT3	572	Ascites (non malignant)	digestive	199	13029	0.0500381	0.10716	1.05131	0.640538	1	1
chr10.76490426.T.C	rs114026383	C	Risk factor for European population	CAV	C	LRMDA	256	Ovarian dysfunction	endocrine/metabolic	215	14622	0.204847	0.438695	1.22734	0.640539	1	1
chr14.94566450.G.A	rs2093266	A	Risk factor for acute kidney injury	CAV	A	SERPINA4	338.1	Acute pain	neurological	487	10945	-0.0418331	0.089592	0.95903	0.64055	1	1
chr21.41494374.C.T	rs114363287	T	Risk factor	CAV	T	TMPRSS2	110.13	Dermatophytosis of the body	infectious diseases	203	12268	0.485209	1.03918	1.62452	0.640559	1	1
chr2.181488719.A.C	rs2034831	C	Severity	CAV	C	ITGA4	418.1	Precordial pain	circulatory system	276	11028	0.0928127	0.198784	1.09726	0.640569	1	1
chrX.12889539.C.G	rs3853839	G	Severity; Risk factor	CAV-FE	G	TLR7	696.4	Psoriasis	dermatologic	263	12218	0.0509641	0.109154	1.05229	0.640572	1	1
chr21.41473715.C.A	rs2298661	A	Protective	CAV-FE	A	TMPRSS2	196	Radiotherapy	neoplasms	216	14445	-0.0586796	0.12568	0.943009	0.640573	1	1
chr13.23084699.A.G	rs1984162	G	Severity	CAV	G	-	512.1	Wheezing	respiratory	217	8785	-0.0569803	0.122042	0.944613	0.640578	1	1
chr1.155066988.C.T	rs114301457	T	Severity	CAV	T	EFNA4	562	Diverticulosis and diverticulitis	digestive	421	11256	0.35355	0.757262	1.42411	0.640587	1	1
chr9.21131628.G.C	rs12236000	G	Severity	CAV	C	-	381.1	Otitis media	sense organs	148	14599	-0.0909018	0.194703	0.913107	0.640589	1	1
chr10.104263031.C.A	rs4925	A	Protective for neurological complications of long COVID	CAV	A	GSTO1	519	Other diseases of respiratory system, not elsewhere classified	respiratory	168	15855	-0.0635312	0.136079	0.938445	0.640593	1	1
chr4.143996657.T.C	rs6840234	C	Protective	FCP + IP	T	GYPB	578.2	Blood in stool	digestive	165	11120	-0.0540895	0.115857	0.947347	0.640595	1	1
chr9.78543197.A.G	rs7027911	A	Severity	CAV	G	-	470	Septal Deviations/Turbinate Hypertrophy	respiratory	233	10519	-0.045349	0.0971432	0.955664	0.640624	1	1
chr14.72467521.C.T	rs12587980	T	Severity	CAV	T	RGS6	433.31	Transient cerebral ischemia	circulatory system	296	14749	0.0406684	0.0871182	1.04151	0.64063	1	1
chr19.31533051.C.A	rs8105499	C	Severity	CAV	A	LINC02841	250.4	Abnormal glucose	endocrine/metabolic	1067	10233	-0.0270005	0.057842	0.973361	0.640645	1	1
chr15.34253720.A.G	rs2705343	G	Severity	CAV-FE	G	SLC12A6	339	Other headache syndromes	neurological	911	13153	0.0311516	0.0667355	1.03164	0.640649	1	1
chr12.8608014.A.G	rs11613792	A	Severity	CAV	G	AICDA	256	Ovarian dysfunction	endocrine/metabolic	201	13799	-0.0703674	0.150747	0.932051	0.64065	1	1
chr2.195994321.C.T	rs191631470	T	Severity	CAV	T	DNAH7	379	Other disorders of eye	sense organs	461	13589	-0.241333	0.517019	0.78558	0.640658	1	1
chr4.67963489.G.A	rs6552134	G	Possible functional consequences	FCP + IP	G	TMPRSS11A	770	Myalgia and myositis unspecified	symptoms	446	15623	0.033571	0.0719206	1.03414	0.640659	1	1
chr8.16932640.T.C	rs118072448	T	Severity	CAV	C	-	977	Personal history of allergy to medicinal agents	injuries & poisonings	323	15242	0.0972018	0.208244	1.10208	0.640666	1	1
chr10.36988942.A.G	rs2091431	G	Severity	CAV	A	-	338	Pain	neurological	3411	10864	0.0144124	0.0308783	1.01452	0.640679	1	1
chr3.38894643.C.T	rs33985936	T	Severity	CAV	T	SCN11A	473	Diseases of the larynx and vocal cords	respiratory	385	10575	-0.0428407	0.0917858	0.958064	0.640681	1	1
chr11.88436431.C.T	rs72953026	T	Severity	CAV-FE	T	-	318	Tobacco use disorder	mental disorders	1738	12876	-0.0240778	0.0515885	0.97621	0.640694	1	1
chr22.41925447.G.A	rs61756766	A	Severity	CAV	A	TNFRSF13C	614.5	Inflammatory disease of cervix, vagina, and vulva	genitourinary	426	14946	-0.152548	0.326853	0.858518	0.640702	1	1
chr1.155066988.C.T	rs114301457	T	Severity	CAV	T	EFNA4	008	Intestinal infection	infectious diseases	512	15248	0.3406	0.729795	1.40579	0.64071	1	1
chr2.74462906.CA.C	rs765427546	C	Severity	CAV	C	MOGS	535.9	Gastritis and duodenitis, NOS	digestive	574	14340	0.493871	1.05821	1.63865	0.640712	1	1
chr1.206773552.T.C	rs1800896	C	Severity	FCP	C	IL10	585.3	Chronic renal failure [CKD]	genitourinary	1087	13065	-0.0238575	0.0511209	0.976425	0.640723	1	1
chr22.43928847.C.G	rs738409	G	Protective*Conflicting; Severity*Conflicting	CAV	G	PNPLA3	369.5	Conjunctivitis, infectious	sense organs	371	13393	0.0378218	0.0810438	1.03855	0.640726	1	1
chr22.49281538.G.A	rs62220604	G	Severity	CAV	A	-	747	Cardiac and circulatory congenital anomalies	congenital anomalies	163	15584	0.0647948	0.138842	1.06694	0.640729	1	1
chr16.85959043.C.T	rs12444486	C	Severity in African-Americans	CAV	C	-	550	Abdominal hernia	digestive	909	14512	0.0237267	0.0508418	1.02401	0.64073	1	1
chr10.98166813.G.T	rs10786398	T	Severity	CAV	T	R3HCC1L	155.1	Malignant neoplasm of liver, primary	neoplasms	144	15202	0.0639994	0.13714	1.06609	0.640735	1	1
chr4.69615987.C.T	rs7688383	T	Loss of smell and taste	CAV	T	UGT2A1	395.2	Nonrheumatic aortic valve disorders	circulatory system	336	14370	-0.0396942	0.0850588	0.961083	0.640738	1	1
chr1.161544752.A.C	rs396991	C	Severity	CAV-FE	C	FCGR3A	153	Colorectal cancer	neoplasms	357	13710	-0.039119	0.0838279	0.961636	0.640744	1	1
chr4.24511798.A.G	rs73246461	G	Severity	CAV	G	-	473.4	Voice disturbance	respiratory	296	10287	-0.0502118	0.107599	0.951028	0.640745	1	1
chr22.41925447.G.A	rs61756766	A	Severity	CAV	A	TNFRSF13C	550.4	Umbilical hernia	digestive	195	15002	-0.211071	0.452312	0.809717	0.640751	1	1
chr19.52830722.G.A	rs10411226	G	Severity	CAV	G	ZNF28	270.3	Disorders of plasma protein metabolism	endocrine/metabolic	120	13070	0.0638917	0.136917	1.06598	0.640754	1	1
chr8.38996464.C.A	rs7840270	C	Severity	CAV-FE	A	ADAM9	550.5	Ventral hernia	digestive	301	14736	0.040246	0.0862458	1.04107	0.640756	1	1
chrX.12889539.C.G	rs3853839	G	Severity; Risk factor	CAV-FE	G	TLR7	622.1	Polyp of corpus uteri	genitourinary	117	14758	0.0678376	0.145374	1.07019	0.640756	1	1
chr21.41508701.T.G	rs4283504	T	Possible functional consequences	FCP + IP	T	TMPRSS2	573.7	Abnormal results of function study of liver	digestive	437	12777	0.0504588	0.108137	1.05175	0.640772	1	1
chr4.5820150.T.C	rs3774881	T	Severity	CAV	C	CRMP1	765	Cervical radiculitis	symptoms	455	11283	-0.0346043	0.0741598	0.965988	0.640774	1	1
chr1.155133406.T.G	rs4971066	G	Risk factor	CAV	G	EFNA1	535.9	Gastritis and duodenitis, NOS	digestive	561	14200	0.0346498	0.0742606	1.03526	0.640788	1	1
chr15.60845514.G.A	rs17303202	A	Risk factor; Severity	CAV-FE	A	RORA	274	Gout and other crystal arthropathies	endocrine/metabolic	299	15907	0.0438788	0.0940437	1.04486	0.640801	1	1
chr17.16948873.A.G	rs34557412	G	Severity	CAV	G	TNFRSF13B	274	Gout and other crystal arthropathies	endocrine/metabolic	299	15948	-0.336805	0.721885	0.714048	0.640813	1	1
chr21.33287378.C.T	rs8178521	T	Severity	CAV-FE	T	IL10RB	600	Hyperplasia of prostate	genitourinary	827	14651	-0.0364972	0.0782273	0.964161	0.640819	1	1
chr13.33129529.C.G	rs34425674	G	Risk factor	CAV	G	STARD13	626.14	Irregular menstrual bleeding	genitourinary	171	12390	-0.278542	0.597061	0.756886	0.640841	1	1
chr12.112919388.G.A	rs10774671	A	Severity (A allele); Protective (G allele)	CAV-FE	G	OAS1	579	Other symptoms involving abdomen and pelvis	digestive	139	13813	0.0601826	0.129006	1.06203	0.640849	1	1
chr4.166008836.A.T	rs17047200	TT genotype	Severity (TT genotype)*Conflicting; Risk factor (AA genotype)*Conflicting	CAV	T	TLL1	425	Cardiomyopathy	circulatory system	373	15406	0.0447302	0.095884	1.04575	0.640855	1	1
chr1.155197995.A.G	rs41264915	A	Severity	CAV-FE	G	THBS3	531	Peptic ulcer (excl. esophageal)	digestive	276	15852	0.0596656	0.127902	1.06148	0.640862	1	1
chr5.142872984.C.T	rs10039856	C	Severity	CAV	T	ARHGAP26	304	Adjustment reaction	mental disorders	529	9323	-0.0389381	0.08347	0.96181	0.640863	1	1
chr10.52771475.C.T	rs1800450	T	Severity	CAV	T	MBL2	440	Atherosclerosis	circulatory system	328	13450	0.0549022	0.117693	1.05644	0.640867	1	1
chr11.14893332.A.G	rs10741657	G	Severity	CAV	A	CYP2R1	574.2	Calculus of bile duct	digestive	118	15204	0.0658987	0.141269	1.06812	0.640874	1	1
chr6.6924962.A.C	rs6933436	C	Severity	CAV	C	-	590	Pyelonephritis	genitourinary	126	12286	0.0646045	0.138495	1.06674	0.640876	1	1
chr17.63488670.G.A	rs4343	G	Severity; Risk factor	CAV	G	ACE	327.3	Sleep apnea	neurological	1272	12305	0.0202002	0.043305	1.02041	0.640883	1	1
chr21.41464802.A.G	rs462574	A	Possible functional consequences	FCP + IP	A	TMPRSS2	771	Musculoskeletal symptoms referable to limbs	symptoms	610	14136	-0.0367483	0.0787828	0.963919	0.640893	1	1
chr14.102356233.A.G	rs11160678	G	Severity	CAV	G	CINP	537	Other disorders of stomach and duodenum	digestive	163	14169	-0.059729	0.12805	0.94202	0.640893	1	1
chr1.46309111.A.G	rs41292543	G	Severity	CAV-FE	G	UQCRH	250.3	Insulin pump user	endocrine/metabolic	1157	10381	0.0453166	0.0971622	1.04636	0.640928	1	1
chr14.76832814.C.CT	rs34279101	CT	Severity	CAV	CT	LRRC74A	792.1	Papanicolaou smear of cervix or vagina with atypical squamous cells	genitourinary	196	14297	-0.0703336	0.150802	0.932083	0.640931	1	1
chr2.162044379.C.T	rs3788979	T	Risk factor	CAV	T	DPP4	681.7	Cellulitis and abscess of trunk	dermatologic	103	13452	-0.0989081	0.212071	0.905826	0.640936	1	1
chr11.114726432.A.T	rs1712779	T	Severity	CAV-FE	T	-	440.22	Atherosclerosis of native arteries of the extremities with intermittent claudication	circulatory system	151	13447	-0.0607213	0.130194	0.941086	0.640937	1	1
chr11.26675470.T.G	rs10835056	G	Severity	CAV	T	SLC5A12	747	Cardiac and circulatory congenital anomalies	congenital anomalies	168	15979	-0.0539387	0.115652	0.94749	0.640939	1	1
chr9.131672331.T.G	rs12551879	G	Severity	CAV	G	RAPGEF1	788	Syncope and collapse	symptoms	551	15134	-0.0530196	0.113683	0.948361	0.640942	1	1
chr11.611919.C.G	rs702966	C	Severity in African-Americans	CAV	G	PHRF1	216	Benign neoplasm of skin	neoplasms	275	14658	0.0420682	0.0902026	1.04297	0.640947	1	1
chr10.76490426.T.C	rs114026383	C	Risk factor for European population	CAV	C	LRMDA	687.1	Rash and other nonspecific skin eruption	dermatologic	1537	11265	-0.0874093	0.187429	0.916302	0.640958	1	1
chrX.15599938.A.G	rs2106809	G	Severity	CAV	G	ACE2	649.1	Diabetes or abnormal glucose tolerance complicating pregnancy	pregnancy complications	103	15975	-0.0772325	0.165619	0.925675	0.640981	1	1
chrX.15564667.C.T	rs2074192	T	Severity (T allele); Severity for males > 50 y.o (T allele); Protective (C allele); Protective (CT genotype)	CAV	T	ACE2	627.1	Postmenopausal bleeding	genitourinary	282	12317	-0.0424629	0.0910597	0.958426	0.640987	1	1
chr2.127137039.A.G	rs744373	G	Severity	CAV	G	-	530.9	Heartburn	digestive	256	10738	0.0429578	0.0921236	1.04389	0.640996	1	1
chr11.14893332.A.G	rs10741657	G	Severity	CAV	A	CYP2R1	634	Miscarriage; stillbirth	pregnancy complications	132	15916	0.0639746	0.137195	1.06607	0.640998	1	1
chr16.16924042.C.A	rs1453512	A	Severity	CAV	C	-	348	Other conditions of brain	neurological	111	14472	-0.0769392	0.165001	0.925946	0.641004	1	1
chr17.34252769.A.G	rs1024611	G	Risk factor	CAV	G	CCL2	367.1	Myopia	sense organs	155	13979	-0.0581726	0.124758	0.943487	0.641013	1	1
chr4.69615987.C.T	rs7688383	T	Loss of smell and taste	CAV	T	UGT2A1	604	Disorders of penis	genitourinary	130	13949	-0.0637958	0.136819	0.938197	0.641016	1	1
chr22.24011037.T.C	rs11090305	C	Severity	CAV	C	-	208	Benign neoplasm of colon	neoplasms	648	13942	-0.0322494	0.0691642	0.968265	0.64102	1	1
chr17.31410594.G.A	rs178840	G	Severity	CAV	G	RAB11FIP4	565	Anal and rectal conditions	digestive	432	13269	-0.0328812	0.0705193	0.967654	0.641021	1	1
chr9.4329170.T.C	rs3895472	C	Severity	CAV	T	GLIS3	622.1	Polyp of corpus uteri	genitourinary	124	15219	-0.0996141	0.213653	0.905187	0.641042	1	1
chr15.60902209.A.G	rs4774377	G	Risk factor	CAV-FE	G	RORA	585.33	Chronic Kidney Disease, Stage III	genitourinary	159	12864	-0.0578685	0.124117	0.943774	0.641043	1	1
chr4.25613313.G.A	-	HLA-A*02:02	Protective	IP	A	HLA-A	564.9	Personal history of diseases of digestive system	digestive	150	11242	-0.0758228	0.162627	0.92698	0.641045	1	1
chr2.113129630.T.C	rs419598	C	Risk factor	CAV	C	IL1RN	350.1	Abnormal involuntary movements	neurological	394	13550	-0.0411301	0.0882184	0.959704	0.64105	1	1
chr9.131672331.T.G	rs12551879	G	Severity	CAV	G	RAPGEF1	512.7	Shortness of breath	respiratory	3290	8778	-0.0255122	0.0547234	0.97481	0.64107	1	1
chr14.80203237.T.C	rs225014	C	Severity	CAV	C	DIO2	765	Cervical radiculitis	symptoms	486	12666	0.0308827	0.0662433	1.03136	0.641071	1	1
chr15.90879313.T.C	rs8039305	C	Risk factor	CAV-FE	C	FURIN	627.2	Symptomatic menopause	genitourinary	304	12037	0.0413311	0.0886553	1.0422	0.641072	1	1
chr10.36988942.A.G	rs2091431	G	Severity	CAV	A	-	571.51	Cirrhosis of liver without mention of alcohol	digestive	707	12912	-0.0282819	0.0606658	0.972114	0.641078	1	1
chr1.12207235.C.T	rs3397	T	Severity	CAV-FE	C	TNFRSF1B	763	Thoracic or lumbosacral neuritis or radiculitis, unspecified	symptoms	854	10349	-0.0251923	0.0540394	0.975122	0.641084	1	1
chr1.205208489.G.A	rs11240388	G	Severity	CAV-FE	A	DSTYK	253	Disorders of the pituitary gland and its hypothalamic control	endocrine/metabolic	139	14609	0.0580954	0.124619	1.05982	0.641084	1	1
chr3.141689849.A.G	rs6440031	G	Severity	CAV	A	LINC02618	198	Secondary malignant neoplasm	neoplasms	149	13316	-0.12414	0.266293	0.883256	0.641087	1	1
chrX.12885540.A.T	rs179008	T	Severity; Risk factor	CAV	T	TLR7	428.1	Congestive heart failure (CHF) NOS	circulatory system	565	13503	-0.0448737	0.0962621	0.956118	0.6411	1	1
chr2.6013310.G.A	rs73910904	A	Risk factor	CAV	A	-	208	Benign neoplasm of colon	neoplasms	668	14564	0.0933655	0.200286	1.09786	0.6411	1	1
chrX.15603134.G.A	rs7885856	G;A	Possible functional consequences	FCP + IP	A	ACE2	747	Cardiac and circulatory congenital anomalies	congenital anomalies	168	16107	0.145405	0.311924	1.15651	0.641103	1	1
chr12.47844974.A.G	rs731236	AG and AA genotype	Severity	CAV	G	VDR	379	Other disorders of eye	sense organs	461	13615	0.0343229	0.0736304	1.03492	0.641108	1	1
chr14.72467521.C.T	rs12587980	T	Severity	CAV	T	RGS6	443	Peripheral vascular disease	circulatory system	1434	13385	-0.0201967	0.0433265	0.980006	0.641108	1	1
chr10.52340585.A.T	rs1441121	T	Severity	CAV	A	-	599.2	Retention of urine	genitourinary	244	11017	0.04838	0.103788	1.04957	0.641112	1	1
chr21.41660268.A.T	rs2252109	A	Severity	CAV	A	-	244.2	Acquired hypothyroidism	endocrine/metabolic	397	12401	0.0345908	0.0742082	1.0352	0.641121	1	1
chr4.67963489.G.A	rs6552134	G	Possible functional consequences	FCP + IP	G	TMPRSS11A	241.2	Nontoxic multinodular goiter	endocrine/metabolic	306	13088	-0.0406542	0.0872236	0.960161	0.64115	1	1
chr17.45714244.T.C	rs113661667	C	Risk factor	CAV-FE	C	LINC02210-CRHR1	317.1	Alcoholism	mental disorders	372	12971	-0.0516724	0.110867	0.94964	0.64116	1	1
chr21.41509390.C.G	rs12626358	G	Possible functional consequences	FCP + IP	G	TMPRSS2	612	Breast conditions, congenital or relating to hormones	genitourinary	173	13221	0.0596288	0.127938	1.06144	0.641161	1	1
chr5.142872984.C.T	rs10039856	C	Severity	CAV	T	ARHGAP26	483	Acute bronchitis and bronchiolitis	respiratory	170	13960	0.0663269	0.142312	1.06858	0.641169	1	1
chr4.71762286.C.T	rs113574864	T	Severity	CAV	T	GC	216.1	Screening for malignant neoplasms of the skin	neoplasms	234	14591	0.0696315	0.149405	1.07211	0.641175	1	1
chr5.124614711.G.T	rs4240376	G	Severity	CAV	T	-	715.1	Sacroiliitis NEC	musculoskeletal	140	14954	0.0648583	0.139165	1.06701	0.641176	1	1
chr21.41509390.C.G	rs12626358	G	Possible functional consequences	FCP + IP	G	TMPRSS2	289.4	Lymphadenitis	hematopoietic	252	14034	-0.0506969	0.108784	0.950567	0.641192	1	1
chr5.86011821.T.G	rs4424029	G	Severity	CAV	G	-	090	Sexually transmitted infections (not HIV or hepatitis)	infectious diseases	376	15599	0.0361795	0.0776353	1.03684	0.641202	1	1
chr4.71762286.C.T	rs113574864	T	Severity	CAV	T	GC	416	Cardiomegaly	circulatory system	112	15704	-0.105939	0.227331	0.89948	0.641208	1	1
chr9.78543197.A.G	rs7027911	A	Severity	CAV	G	-	252	Disorders of parathyroid gland	endocrine/metabolic	259	14553	-0.0440972	0.0946296	0.956861	0.641217	1	1
chr15.34253720.A.G	rs2705343	G	Severity	CAV-FE	G	SLC12A6	174.11	Malignant neoplasm of female breast	neoplasms	390	14571	-0.0485552	0.104198	0.952605	0.641221	1	1
chr9.3320390.C.A	rs72699049	A	Severity	CAV	A	RFX3	356	Hereditary and idiopathic peripheral neuropathy	neurological	175	15131	0.118503	0.254303	1.12581	0.641223	1	1
chr9.30504351.C.T	rs17775810	TT genotype	Protective	CAV	T	LINC01242	286	Coagulation defects	hematopoietic	242	14825	-0.0608369	0.130557	0.940977	0.641229	1	1
chr17.16948873.A.G	rs34557412	G	Severity	CAV	G	TNFRSF13B	301	Personality disorders	mental disorders	209	9371	-0.473657	1.01648	0.622721	0.641232	1	1
chr16.89196249.G.A	rs117169628	A	Severity	CAV	A	SLC22A31	295	Schizophrenia and other psychotic disorders	mental disorders	319	9355	-0.0684947	0.146992	0.933798	0.641233	1	1
chr21.41509390.C.G	rs12626358	G	Possible functional consequences	FCP + IP	G	TMPRSS2	509	Respiratory failure, insufficiency, arrest	respiratory	130	15044	0.0711424	0.152675	1.07373	0.641234	1	1
chrX.12889539.C.G	rs3853839	G	Severity; Risk factor	CAV-FE	G	TLR7	705	Disorders of sweat glands	dermatologic	107	12523	-0.0772864	0.165863	0.925625	0.64124	1	1
chr2.167953627.G.A	rs7595310	A	Severity	CAV-FE	A	STK39	280.1	Iron deficiency anemias, unspecified or not due to blood loss	hematopoietic	1139	11705	0.0225804	0.0484595	1.02284	0.641241	1	1
chr5.86011821.T.G	rs4424029	G	Severity	CAV	G	-	454.11	Varicose veins of lower extremity, symptomtic	circulatory system	776	12499	0.0256494	0.0550467	1.02598	0.641245	1	1
chr20.50172836.A.G	rs6122883	G	Severity	CAV-FE	G	LINC01273	289.4	Lymphadenitis	hematopoietic	249	13996	-0.0462072	0.0991666	0.954844	0.641247	1	1
chr16.16924042.C.A	rs1453512	A	Severity	CAV	C	-	706.1	Acne	dermatologic	302	13279	-0.0479955	0.103006	0.953138	0.641252	1	1
chr5.174562335.T.A	rs2220543	T	Severity	CAV	A	SUMO2P6	229	Benign neoplasm of unspecified sites	neoplasms	148	15915	-0.0576552	0.123738	0.943975	0.641253	1	1
chrX.15602217.T.C	rs190509934	C	Protective	CAV	C	ACE2	374	Other disorders of eyelids	sense organs	207	13609	0.24234	0.52011	1.27423	0.641259	1	1
chr14.80203237.T.C	rs225014	C	Severity	CAV	C	DIO2	800	Fracture of lower limb	injuries & poisonings	181	14136	-0.0504781	0.108336	0.950775	0.64126	1	1
chr21.41508701.T.G	rs4283504	T	Possible functional consequences	FCP + IP	T	TMPRSS2	456	Chronic venous insufficiency [CVI]	circulatory system	657	12315	0.0448064	0.0961655	1.04583	0.641265	1	1
chr9.3320390.C.A	rs72699049	A	Severity	CAV	A	RFX3	292.2	Mild cognitive impairment	mental disorders	111	14230	-0.164975	0.354079	0.847915	0.641268	1	1
chr7.22728408.A.G	rs2069837	G	Severity	CAV-FE	G	IL6	272.9	Unspecified disorder of lipoid metabolism	endocrine/metabolic	133	8858	0.0973362	0.208928	1.10223	0.641299	1	1
chr5.123497022.T.C	rs62377777	T	Severity	CAV	C	-	726.1	Enthesopathy	musculoskeletal	619	11531	-0.0337336	0.0724085	0.966829	0.641302	1	1
chrX.15587729.C.T	rs4646140	T	Severity	CAV	T	ACE2	327.3	Sleep apnea	neurological	1272	12295	0.05963	0.127999	1.06144	0.641313	1	1
chr10.52771475.C.T	rs1800450	T	Severity	CAV	T	MBL2	592	Cystitis and urethritis	genitourinary	454	12619	-0.0436426	0.0936817	0.957296	0.641315	1	1
chr17.27263807.T.C	rs60811869	C	Severity	CAV	C	-	764	Sciatica	symptoms	1063	12870	0.0554811	0.119096	1.05705	0.641322	1	1
chr15.33615902.C.T	rs12593288	C	Severity	CAV	T	RYR3	292.4	Altered mental status	mental disorders	135	14120	-0.0797011	0.171091	0.923392	0.64133	1	1
chr13.22495675.AG.A	rs10714879	A	Severity	CAV	AG	-	586.4	Stricture/obstruction of ureter	genitourinary	243	12892	-0.0489322	0.105041	0.952246	0.64133	1	1
chr2.167953627.G.A	rs7595310	A	Severity	CAV-FE	A	STK39	381	Otitis media and Eustachian tube disorders	sense organs	193	14473	0.0521826	0.112019	1.05357	0.641333	1	1
chr9.21206606.C.G	rs28368148	G	Severity	CAV-FE	G	IFNA10	706	Diseases of sebaceous glands	dermatologic	1209	13394	0.149265	0.320435	1.16098	0.641344	1	1
chr16.16924042.C.A	rs1453512	A	Severity	CAV	C	-	600	Hyperplasia of prostate	genitourinary	833	14716	-0.0321357	0.0689881	0.968375	0.641348	1	1
chr5.124614711.G.T	rs4240376	G	Severity	CAV	T	-	425	Cardiomyopathy	circulatory system	376	15702	-0.0418595	0.0898631	0.959005	0.641349	1	1
chr9.133251249.A.G	rs7849280	G	Protective	CAV	G	ABO	153	Colorectal cancer	neoplasms	368	14283	-0.0568087	0.121957	0.944775	0.641351	1	1
chr13.73984368.C.T	rs12871414	C	Severity	CAV	T	KLF12	809	Fracture of unspecified bones	injuries & poisonings	216	14153	-0.0568743	0.1221	0.944713	0.641359	1	1
chrX.15566297.A.G	rs4646179	G	Severity	CAV	G	ACE2	070.4	Chronic hepatitis	infectious diseases	156	11194	-0.214647	0.460818	0.806826	0.641361	1	1
chr4.143996657.T.C	rs6840234	C	Protective	FCP + IP	T	GYPB	274.1	Gout	endocrine/metabolic	188	12663	-0.0512075	0.109936	0.950082	0.641364	1	1
chr4.71762286.C.T	rs113574864	T	Severity	CAV	T	GC	740.2	Osteoarthrosis, generalized	musculoskeletal	101	12344	0.105035	0.2255	1.11075	0.641367	1	1
chr9.30504351.C.T	rs17775810	TT genotype	Protective	CAV	T	LINC01242	458	Hypotension	circulatory system	202	14804	-0.0668197	0.143456	0.935364	0.64137	1	1
chr9.81442264.TCAG.T	rs1826292621	T	Severity	CAV	T	-	614.5	Inflammatory disease of cervix, vagina, and vulva	genitourinary	425	14913	-0.0523162	0.112319	0.949029	0.641372	1	1
chr8.73355963.T.C	rs2010843	C	Severity	CAV	C	RDH10-AS1	218	Benign neoplasm of uterus	neoplasms	373	14877	0.0393616	0.0845074	1.04015	0.641375	1	1
chr8.73355963.T.C	rs2010843	C	Severity	CAV	C	RDH10-AS1	218.1	Uterine leiomyoma	neoplasms	373	14877	0.0393616	0.0845074	1.04015	0.641375	1	1
chr14.76832814.C.CT	rs34279101	CT	Severity	CAV	CT	LRRC74A	514	Abnormal findings examination of lungs	respiratory	395	14907	-0.0494817	0.106235	0.951723	0.641377	1	1
chr5.123497022.T.C	rs62377777	T	Severity	CAV	C	-	525	Other diseases of the teeth and supporting structures	digestive	109	15011	-0.0780945	0.167668	0.924877	0.641381	1	1
chr17.49863303.C.T	rs77534576	T	Severity	CAV	T	-	618.2	Uterine/Uterovaginal prolapse	genitourinary	117	15920	0.154959	0.332705	1.16761	0.641391	1	1
chr21.41473715.C.A	rs2298661	A	Protective	CAV-FE	A	TMPRSS2	350.2	Abnormality of gait	neurological	1180	13529	-0.0269092	0.0577767	0.97345	0.641398	1	1
chr20.50172836.A.G	rs6122883	G	Severity	CAV-FE	G	LINC01273	574.2	Calculus of bile duct	digestive	117	14986	-0.067001	0.143858	0.935194	0.641399	1	1
chr10.51197961.C.A	rs7897633	A	Severity in European-Americans	CAV	C	PRKG1	395.1	Nonrheumatic mitral valve disorders	circulatory system	269	14597	-0.0441334	0.0947611	0.956826	0.641406	1	1
chr11.611919.C.G	rs702966	C	Severity in African-Americans	CAV	G	PHRF1	578	Gastrointestinal hemorrhage	digestive	854	13986	-0.0245901	0.0527992	0.97571	0.64141	1	1
chr10.89010241.T.C	rs982764	T	Severity	CAV-FE	C	FAS	276.1	Electrolyte imbalance	endocrine/metabolic	1097	14045	0.0227581	0.0488667	1.02302	0.641417	1	1
chr21.41470664.C.T	rs61735794	T	Risk factor	CAV	T	TMPRSS2	174	Breast cancer	neoplasms	454	14778	-0.13609	0.292224	0.872764	0.641427	1	1
chr9.87726001.C.A	rs41307457	C;A	Possible functional consequences	FCP + IP	A	CTSL	564.9	Personal history of diseases of digestive system	digestive	148	11160	-0.12275	0.263585	0.884485	0.641436	1	1
chr4.67964168.T.A	rs720009	A	Possible functional consequences	FCP + IP	A	TMPRSS11A	611.1	Abnormal mammogram	genitourinary	796	13307	-0.0561355	0.120542	0.945411	0.641436	1	1
chr7.117611595.T.G	rs150212784	G	Severity	CAV	G	CFTR	781	Symptoms involving nervous and musculoskeletal systems	symptoms	194	15752	0.4779	1.02622	1.61268	0.641437	1	1
chr11.88436431.C.T	rs72953026	T	Severity	CAV-FE	T	-	599.2	Retention of urine	genitourinary	249	11255	0.0604827	0.129881	1.06235	0.641447	1	1
chr22.24011037.T.C	rs11090305	C	Severity	CAV	C	-	614.5	Inflammatory disease of cervix, vagina, and vulva	genitourinary	407	14314	0.0402644	0.0864672	1.04109	0.641458	1	1
chr15.60810211.C.T	rs341419	T	Severity	CAV-FE	T	RORA	695.42	Systemic lupus erythematosus	dermatologic	250	13154	-0.0541179	0.116218	0.94732	0.64146	1	1
chr18.6461231.C.G	rs11659676	G	Severity	CAV-FE	G	RPL6P27	272.9	Unspecified disorder of lipoid metabolism	endocrine/metabolic	129	8538	-0.0611882	0.131403	0.940646	0.641464	1	1
chr4.107694523.TG.T	rs70947091	T	Severity	CAV-FE	T	PAPSS1	428	Congestive heart failure; nonhypertensive	circulatory system	1068	13766	0.0261691	0.0561986	1.02651	0.641464	1	1
chr6.41534945.A.C	rs1886814	C	Severity	CAV-FE	C	FOXP4-AS1	578.9	Hemorrhage of gastrointestinal tract	digestive	227	13909	0.0647018	0.138951	1.06684	0.641471	1	1
chr21.33252612.A.G	rs2236757	A	Severity	CAV-FE	A	IFNAR2	401.3	Other hypertensive complications	circulatory system	199	8171	0.0523449	0.112416	1.05374	0.641476	1	1
chr19.50259161.A.G	rs1651553	G	Severity	CAV	A	MYH14	740	Osteoarthrosis	musculoskeletal	2710	12246	0.0175561	0.0377035	1.01771	0.641476	1	1
chr19.35687796.G.A	rs77127536	A	Severity	CAV	A	TYMSP2	008.5	Bacterial enteritis	infectious diseases	446	15192	-0.0465077	0.0998803	0.954557	0.641477	1	1
chrX.15564142.G.A	rs147311723	A	Severity	CAV	A	ACE2	411.3	Angina pectoris	circulatory system	629	13400	0.208448	0.447668	1.23176	0.64148	1	1
chr16.89196249.G.A	rs117169628	A	Severity	CAV	A	SLC22A31	260	Protein-calorie malnutrition	endocrine/metabolic	217	10096	-0.0801458	0.172127	0.922982	0.641487	1	1
chr14.72467521.C.T	rs12587980	T	Severity	CAV	T	RGS6	172	Skin cancer	neoplasms	127	15732	0.0616284	0.132357	1.06357	0.641487	1	1
chr10.52771475.C.T	rs1800450	T	Severity	CAV	T	MBL2	411.2	Myocardial infarction	circulatory system	262	13384	0.0590093	0.126733	1.06079	0.641488	1	1
chr6.12216733.A.G	rs10755709	A	Severity	CAV	G	-	562.2	Diverticulitis	digestive	186	10849	0.0531862	0.114229	1.05463	0.641494	1	1
chrX.15581240.G.A	rs147464721	A	Severity	CAV	A	ACE2	694.2	Other dyschromia	dermatologic	247	13463	0.331449	0.711865	1.39298	0.641497	1	1
chr7.54580201.A.C	rs622568	C	Severity; Risk factor	CAV-FE	C	-	579	Other symptoms involving abdomen and pelvis	digestive	141	13933	-0.0664617	0.142743	0.935699	0.641499	1	1
chr2.127137039.A.G	rs744373	G	Severity	CAV	G	-	292.2	Mild cognitive impairment	mental disorders	112	14276	-0.0658249	0.141379	0.936295	0.641507	1	1
chr9.21206606.C.G	rs28368148	G	Severity	CAV-FE	G	IFNA10	216	Benign neoplasm of skin	neoplasms	274	14651	-0.333974	0.717319	0.716072	0.641511	1	1
chr1.205208489.G.A	rs11240388	G	Severity	CAV-FE	A	DSTYK	250.1	Type 1 diabetes	endocrine/metabolic	240	10370	-0.0447376	0.0960893	0.956248	0.641514	1	1
chr3.148742201.A.C	rs5186	C	Severity	CAV	C	AGTR1	386	Vertiginous syndromes and other disorders of vestibular system	sense organs	268	12955	-0.0510707	0.109693	0.950211	0.641518	1	1
chr1.196673103.G.A	rs800292	A	Severity	CAV	A	CFH	367.1	Myopia	sense organs	154	13966	0.0553468	0.118883	1.05691	0.641533	1	1
chr21.41494374.C.T	rs114363287	T	Risk factor	CAV	T	TMPRSS2	454.11	Varicose veins of lower extremity, symptomtic	circulatory system	786	12583	-0.486241	1.04443	0.614934	0.641533	1	1
chr1.205208489.G.A	rs11240388	G	Severity	CAV-FE	A	DSTYK	284	Aplastic anemia	hematopoietic	144	11872	-0.0566584	0.121708	0.944917	0.641553	1	1
chr3.141689849.A.G	rs6440031	G	Severity	CAV	A	LINC02618	593	Hematuria	genitourinary	527	11531	0.0627523	0.1348	1.06476	0.641558	1	1
chr14.94566450.G.A	rs2093266	A	Risk factor for acute kidney injury	CAV	A	SERPINA4	284	Aplastic anemia	hematopoietic	143	11839	-0.0759638	0.163182	0.92685	0.641562	1	1
chr21.41464802.A.G	rs462574	A	Possible functional consequences	FCP + IP	A	TMPRSS2	418.1	Precordial pain	circulatory system	278	11045	0.0490585	0.105386	1.05028	0.641565	1	1
chr10.51197961.C.A	rs7897633	A	Severity in European-Americans	CAV	C	PRKG1	695.8	Other specified erythematous conditions	dermatologic	171	13452	0.0541696	0.116367	1.05566	0.641568	1	1
chrX.15602217.T.C	rs190509934	C	Protective	CAV	C	ACE2	558	Noninfectious gastroenteritis	digestive	391	11255	-0.215162	0.462211	0.806411	0.641569	1	1
chr11.611919.C.G	rs702966	C	Severity in African-Americans	CAV	G	PHRF1	737.3	Kyphoscoliosis and scoliosis	musculoskeletal	125	14876	0.0614846	0.132081	1.06341	0.64157	1	1
chr7.107967457.C.T	rs2237698	T	Severity	CAV	T	LAMB1	591	Urinary tract infection	genitourinary	1212	12590	-0.0304347	0.0653826	0.970024	0.641584	1	1
chr2.195519781.A.G	rs74417002	G	Severity	CAV	G	-	250	Diabetes mellitus	endocrine/metabolic	4394	10370	-0.0368273	0.0791163	0.963843	0.641585	1	1
chr1.3081749.G.A	rs12745140	A	Severity	CAV	A	PRDM16	681.7	Cellulitis and abscess of trunk	dermatologic	104	13503	0.134668	0.289316	1.14416	0.641594	1	1
chr8.124324323.T.C	rs72711165	C	Severity	CAV-FE	C	TMEM65	242.1	Graves' disease	endocrine/metabolic	178	13229	0.181729	0.390422	1.19929	0.641597	1	1
chr1.205208489.G.A	rs11240388	G	Severity	CAV-FE	A	DSTYK	433.3	Cerebral ischemia	circulatory system	311	14817	0.0395186	0.0849018	1.04031	0.6416	1	1
chr2.216660263.A.C	rs2270360	A	Severity	CAV	C	IGFBP2	530.9	Heartburn	digestive	242	9942	0.0502904	0.108044	1.05158	0.641601	1	1
chr19.52830722.G.A	rs10411226	G	Severity	CAV	G	ZNF28	702	Degenerative skin conditions and other dermatoses	dermatologic	201	12449	0.0492904	0.105897	1.05053	0.641604	1	1
chr1.109740350.G.T	rs1332018	T	Risk factor; Severity	CAV	G	GSTM3	611	Abnormal findings on mammogram or breast exam	genitourinary	941	13373	0.0244302	0.0524866	1.02473	0.641606	1	1
chr11.611919.C.G	rs702966	C	Severity in African-Americans	CAV	G	PHRF1	687.1	Rash and other nonspecific skin eruption	dermatologic	1539	11261	-0.0192208	0.0412946	0.980963	0.641606	1	1
chr8.40324459.C.A	rs11779911	C	Severity	CAV	A	SIRLNT	707.2	Chronic ulcer of leg or foot	dermatologic	341	15061	0.0420513	0.0903468	1.04295	0.641614	1	1
chr12.57108399.C.T	rs324011	T	Risk factor; Severity	CAV	T	STAT6	771.1	Swelling of limb	symptoms	547	14114	-0.0316618	0.0680258	0.968834	0.641618	1	1
chr4.25613313.G.A	-	HLA-A*02:02	Protective	IP	A	HLA-A	573.7	Abnormal results of function study of liver	digestive	452	13034	-0.0436681	0.093823	0.957272	0.641623	1	1
chr1.31151182.G.C	rs12083278	C	Severity	CAV	G	-	275.5	Disorders of calcium/phosphorus metabolism	endocrine/metabolic	125	14724	-0.0640404	0.137596	0.937967	0.641629	1	1
chr14.35401887.C.T	rs696	CC genotype	Severity	CAV	T	NFKBIA	260	Protein-calorie malnutrition	endocrine/metabolic	217	10086	-0.0476404	0.10236	0.953477	0.641629	1	1
chr4.71742666.T.G	rs2282679	G	Severity	CAV	G	GC	735.2	Acquired toe deformities	musculoskeletal	198	14883	-0.0613767	0.131881	0.940469	0.64165	1	1
chr5.174562335.T.A	rs2220543	T	Severity	CAV	A	SUMO2P6	327.41	Organic or persistent insomnia	neurological	286	12194	0.0409097	0.0879046	1.04176	0.641654	1	1
chr21.41494374.C.T	rs114363287	T	Risk factor	CAV	T	TMPRSS2	300	Anxiety disorders	mental disorders	2584	9376	-0.261216	0.561295	0.770114	0.641658	1	1
chr2.74462906.CA.C	rs765427546	C	Severity	CAV	C	MOGS	278.1	Obesity	endocrine/metabolic	3644	9834	-0.369786	0.794592	0.690882	0.641661	1	1
chr14.72467521.C.T	rs12587980	T	Severity	CAV	T	RGS6	562	Diverticulosis and diverticulitis	digestive	420	11189	-0.0350667	0.0753515	0.965541	0.641663	1	1
chr10.76490426.T.C	rs114026383	C	Risk factor for European population	CAV	C	LRMDA	743.1	Osteoporosis	musculoskeletal	1162	14342	0.10041	0.215767	1.10562	0.641673	1	1
chrX.15564142.G.A	rs147311723	A	Severity	CAV	A	ACE2	290.11	Alzheimer's disease	mental disorders	111	14299	0.493824	1.06117	1.63857	0.641675	1	1
chr5.32750877.T.C	rs1173773	C	Protective	CAV	C	NPR3	427.7	Tachycardia NOS	circulatory system	303	11984	0.0397588	0.0854381	1.04056	0.64168	1	1
chr14.80203237.T.C	rs225014	C	Severity	CAV	C	DIO2	701	Other hypertrophic and atrophic conditions of skin	dermatologic	394	14583	-0.0341647	0.0734174	0.966412	0.641681	1	1
chr6.160731787.C.T	rs4252128	T	Potential functional effect on protein	FCP + IP	T	PLG	214	Lipoma	neoplasms	203	15432	-0.209241	0.449664	0.811199	0.641697	1	1
chr21.33252612.A.G	rs2236757	A	Severity	CAV-FE	A	IFNAR2	701	Other hypertrophic and atrophic conditions of skin	dermatologic	397	14470	0.0361523	0.0776927	1.03681	0.641699	1	1
chr8.38996464.C.A	rs7840270	C	Severity	CAV-FE	A	ADAM9	227.3	Benign neoplasm of pituitary gland and craniopharyngeal duct (pouch)	neoplasms	107	15697	0.0662705	0.142418	1.06852	0.641699	1	1
chr2.195519781.A.G	rs74417002	G	Severity	CAV	G	-	136	Other infectious and parasitic diseases	infectious diseases	245	15449	-0.12807	0.275229	0.879792	0.641701	1	1
chr11.320836.C.T	rs34481144	T	Severity	CAV	T	IFITM3	740.1	Osteoarthritis; localized	musculoskeletal	1658	12032	0.0222708	0.0478612	1.02252	0.641701	1	1
chr1.155197995.A.G	rs41264915	A	Severity	CAV-FE	G	THBS3	395.2	Nonrheumatic aortic valve disorders	circulatory system	339	14577	0.0542192	0.11652	1.05572	0.641702	1	1
chr21.41465921.C.T	rs62217525	C	Possible functional consequences	FCP + IP	T	TMPRSS2	427.3	Other specified cardiac dysrhythmias	circulatory system	275	11967	-0.116263	0.24986	0.890241	0.641708	1	1
chr10.8988345.A.T	rs71481792	A	Severity	CAV	T	-	706.8	Other specified diseases of sebaceous glands	dermatologic	715	13209	0.0305497	0.0656543	1.03102	0.641708	1	1
chr15.60810211.C.T	rs341419	T	Severity	CAV-FE	T	RORA	588.2	Secondary hyperparathyroidism (of renal origin)	genitourinary	185	12833	0.0609276	0.130941	1.06282	0.641714	1	1
chr19.35687796.G.A	rs77127536	A	Severity	CAV	A	TYMSP2	293.1	Swelling, mass, or lump in head and neck [Space-occupying lesion, intracranial NOS]	mental disorders	225	15581	-0.0659794	0.141799	0.93615	0.641716	1	1
chr8.16932640.T.C	rs118072448	T	Severity	CAV	C	-	949	Allergies, other	injuries & poisonings	540	12486	-0.0802253	0.172417	0.922908	0.641718	1	1
chr1.87162490.C.T	rs10873821	C	Severity	CAV	T	LINC01140	592.11	Acute cystitis	genitourinary	343	12600	0.0386498	0.0830666	1.03941	0.641726	1	1
chr17.27660155.T.C	rs117217714	C	Severity	CAV	C	NOS2P1	285	Other anemias	hematopoietic	2282	11868	-0.134609	0.289315	0.874057	0.641738	1	1
chrX.15603134.G.A	rs7885856	G;A	Possible functional consequences	FCP + IP	A	ACE2	281	Other deficiency anemia	hematopoietic	191	11885	-0.152392	0.327538	0.858652	0.641742	1	1
chr2.195499753.A.C	rs73060484	C	Severity	CAV	C	-	628	Ovarian cyst	genitourinary	203	12327	0.0666637	0.143284	1.06894	0.641749	1	1
chr12.47879112.A.G	rs2228570	AG genotype	Severity	CAV	A	VDR	564.1	Irritable Bowel Syndrome	digestive	167	9941	0.0554601	0.119204	1.05703	0.641749	1	1
chr12.106231175.T.A	rs12823094	A	Severity	CAV	A	-	578.8	Hemorrhage of rectum and anus	digestive	488	13428	0.0418672	0.089988	1.04276	0.64175	1	1
chr17.42362183.A.G	rs744166	G	Risk factor; Severity	CAV	G	STAT3	574.1	Cholelithiasis	digestive	472	15182	0.0329423	0.0708059	1.03349	0.641754	1	1
chr12.47902438.G.T	rs11574024	T	Severity	CAV	T	VDR	614.5	Inflammatory disease of cervix, vagina, and vulva	genitourinary	426	14899	0.0820972	0.17647	1.08556	0.641775	1	1
chr6.31575324.G.A	rs361525	G	Severity	CAV-FE	A	TNF	426	Cardiac conduction disorders	circulatory system	939	12060	-0.0547703	0.117735	0.946703	0.641789	1	1
chr9.78543197.A.G	rs7027911	A	Severity	CAV	G	-	246	Other disorders of thyroid	endocrine/metabolic	454	13168	0.0328806	0.0706812	1.03343	0.641791	1	1
chr4.188627868.CTCT.C	rs1734523522	C	Severity	CAV	C	LINC01060	174.11	Malignant neoplasm of female breast	neoplasms	394	14594	-0.0636251	0.136771	0.938357	0.641792	1	1
chr10.104263031.C.A	rs4925	A	Protective for neurological complications of long COVID	CAV	A	GSTO1	427	Cardiac dysrhythmias	circulatory system	2257	12057	-0.0188147	0.0404449	0.981361	0.641793	1	1
chr10.51197961.C.A	rs7897633	A	Severity in European-Americans	CAV	C	PRKG1	593.1	Gross hematuria	genitourinary	191	12615	0.0513704	0.11043	1.05271	0.641798	1	1
chr1.31151182.G.C	rs12083278	C	Severity	CAV	G	-	411.3	Angina pectoris	circulatory system	610	12617	0.0299478	0.0643799	1.0304	0.641808	1	1
chr13.41746691.T.A	rs10507497	A	Severity	CAV-FE	A	VWA8	426.91	Cardiac pacemaker in situ	circulatory system	181	12029	0.0589291	0.126684	1.0607	0.641814	1	1
chr3.38894643.C.T	rs33985936	T	Severity	CAV	T	SCN11A	281.1	Megaloblastic anemia	hematopoietic	145	11885	-0.0683842	0.147015	0.933902	0.641824	1	1
chr3.157438240.A.G	rs1840680	AG genotype)	Protective	CAV	A	PTX3	288	Diseases of white blood cells	hematopoietic	252	14177	0.043536	0.093602	1.0445	0.641847	1	1
chr11.320836.C.T	rs34481144	T	Severity	CAV	T	IFITM3	627.1	Postmenopausal bleeding	genitourinary	281	12061	0.0483258	0.103901	1.04951	0.641849	1	1
chr6.160731787.C.T	rs4252128	T	Potential functional effect on protein	FCP + IP	T	PLG	560	Intestinal obstruction without mention of hernia	digestive	167	11248	-0.208645	0.448594	0.811683	0.641853	1	1
chr6.12216733.A.G	rs10755709	A	Severity	CAV	G	-	626.1	Irregular menstrual cycle/bleeding	genitourinary	1048	11982	0.0254793	0.0547817	1.02581	0.641855	1	1
chr2.162044379.C.T	rs3788979	T	Risk factor	CAV	T	DPP4	401.3	Other hypertensive complications	circulatory system	201	8248	-0.0689164	0.148176	0.933405	0.641861	1	1
chr8.16932640.T.C	rs118072448	T	Severity	CAV	C	-	411	Ischemic Heart Disease	circulatory system	2209	13296	0.0425668	0.0915223	1.04349	0.641862	1	1
chr2.191909428.G.A	rs147509469	A	Risk factor for females	CAV	A	CAVIN2-AS1	287.3	Thrombocytopenia	hematopoietic	391	14965	-0.167897	0.360998	0.845441	0.641867	1	1
chr12.52726315.TC.T	rs5798227	T	Risk factor	CAV	TC	-	440.2	Atherosclerosis of the extremities	circulatory system	211	13454	-0.0899737	0.193459	0.913955	0.641875	1	1
chr4.111691870.C.T	rs112641600	C	Severity	CAV	T	-	580	Nephritis; nephrosis; renal sclerosis	genitourinary	301	12806	0.0728863	0.156723	1.07561	0.641885	1	1
chrX.15564142.G.A	rs147311723	A	Severity	CAV	A	ACE2	300.4	Dysthymic disorder	mental disorders	336	9375	0.284117	0.61092	1.32859	0.641886	1	1
chr18.6461231.C.G	rs11659676	G	Severity	CAV-FE	G	RPL6P27	454.1	Varicose veins of lower extremity	circulatory system	973	12161	0.022382	0.048128	1.02263	0.641895	1	1
chr12.8058591.T.C	rs7842	C	Risk factor; Severity	CAV	C	C3AR1	555	Inflammatory bowel disease and other gastroenteritis and colitis	digestive	197	11249	-0.0510241	0.109719	0.950256	0.641901	1	1
chr17.15965007.C.T	rs8081547	T	Risk factor	FCP + IP	T	ADORA2B	286	Coagulation defects	hematopoietic	235	14372	-0.0574401	0.123518	0.944178	0.641907	1	1
chr6.31153649.G.A	rs143334143	A	Severity; Risk factor	CAV-FE	A	CCHCR1	427.7	Tachycardia NOS	circulatory system	304	12060	0.0644883	0.138677	1.06661	0.641913	1	1
chr10.52771475.C.T	rs1800450	T	Severity	CAV	T	MBL2	041.8	H. pylori	infectious diseases	165	14758	-0.0738502	0.158811	0.928811	0.641917	1	1
chr9.132278286.T.C	rs11243705	C	Severity	CAV	C	SETX	362.26	Macular puckering of retina	sense organs	129	13495	-0.08646	0.18593	0.917172	0.641921	1	1
chr13.23084699.A.G	rs1984162	G	Severity	CAV	G	-	527	Diseases of the salivary glands	digestive	126	15350	-0.0722148	0.155296	0.930331	0.641921	1	1
chrX.15599938.A.G	rs2106809	G	Severity	CAV	G	ACE2	338	Pain	neurological	3437	10990	-0.0164426	0.0353602	0.983692	0.641929	1	1
chr13.41746691.T.A	rs10507497	A	Severity	CAV-FE	A	VWA8	590	Pyelonephritis	genitourinary	131	12597	-0.0733521	0.157746	0.929274	0.64193	1	1
chr8.40324459.C.A	rs11779911	C	Severity	CAV	A	SIRLNT	427.3	Other specified cardiac dysrhythmias	circulatory system	266	11589	0.0479365	0.10309	1.0491	0.641932	1	1
chr6.52236941.T.C	rs763780	C	Protective	FCP	C	IL17F	612	Breast conditions, congenital or relating to hormones	genitourinary	175	13375	-0.108477	0.233288	0.8972	0.641939	1	1
chr21.41509390.C.G	rs12626358	G	Possible functional consequences	FCP + IP	G	TMPRSS2	565	Anal and rectal conditions	digestive	497	14667	0.0359931	0.0774074	1.03665	0.641943	1	1
chrX.15564175.T.C	rs41303171	C	Severity; Risk factor	CAV	C	ACE2	415	Pulmonary heart disease	circulatory system	292	15782	-0.469541	1.00983	0.625289	0.641952	1	1
chr2.196087686.G.A	rs2176724	A	Severity	CAV	A	-	288.11	Neutropenia	hematopoietic	117	14185	-0.0842273	0.181146	0.919222	0.641953	1	1
chr20.1135233.C.T	rs141024057	T	Severity	CAV	T	PSMF1	262	Mineral deficiency NEC	endocrine/metabolic	282	10120	0.482623	1.03803	1.62032	0.641974	1	1
chr5.131995059.C.T	rs56162149	T	Severity	CAV-FE	T	ACSL6	374	Other disorders of eyelids	sense organs	206	13395	0.0551467	0.118613	1.0567	0.641981	1	1
chr16.16924042.C.A	rs1453512	A	Severity	CAV	C	-	290.16	Vascular dementia	mental disorders	100	14161	-0.0825874	0.177639	0.920731	0.641992	1	1
chr6.160731787.C.T	rs4252128	T	Potential functional effect on protein	FCP + IP	T	PLG	591	Urinary tract infection	genitourinary	1214	12622	0.0790018	0.169928	1.08221	0.641993	1	1
chr3.101705614.T.C	rs11919389	C	Risk factor	CAV	C	PDCL3P4	244.2	Acquired hypothyroidism	endocrine/metabolic	420	13197	0.0364974	0.0785109	1.03717	0.642025	1	1
chr21.41509390.C.G	rs12626358	G	Possible functional consequences	FCP + IP	G	TMPRSS2	287	Purpura and other hemorrhagic conditions	hematopoietic	421	14810	-0.0392982	0.084536	0.961464	0.642025	1	1
chr10.76490426.T.C	rs114026383	C	Risk factor for European population	CAV	C	LRMDA	368	Visual disturbances	sense organs	567	14372	-0.138635	0.298224	0.870546	0.642025	1	1
chr6.52200448.A.G	rs13192246	G	Severity	CAV	A	-	280.2	Iron deficiency anemia secondary to blood loss (chronic)	hematopoietic	554	11774	-0.0325842	0.0700936	0.967941	0.642027	1	1
chr3.126118894.C.T	rs1868132	T	Severity	CAV	T	ALDH1L1	401.1	Essential hypertension	circulatory system	7180	8375	-0.0204114	0.0439081	0.979795	0.642027	1	1
chr16.89196249.G.A	rs117169628	A	Severity	CAV	A	SLC22A31	580.2	Nephrotic syndrome without mention of glomerulonephritis	genitourinary	164	13043	0.0880793	0.189473	1.09207	0.642027	1	1
chr9.133449836.G.A	rs139951127	A	Severity	CAV-FE	A	ADAMTS13	785	Abdominal pain	symptoms	3653	9729	-0.261747	0.563068	0.769706	0.642032	1	1
chr21.41473456.A.G	rs17854725	G	Severity	CAV	G	TMPRSS2	618.1	Prolapse of vaginal walls	genitourinary	138	15774	0.058308	0.125432	1.06004	0.642034	1	1
chr5.159315942.T.G	rs3212227	T	Severity	FCP	G	IL12B	284	Aplastic anemia	hematopoietic	144	11863	0.0586159	0.126102	1.06037	0.642053	1	1
chr17.45995618.A.G	rs112572874	G	Risk factor	CAV-FE	G	MAPT	601	Inflammatory diseases of prostate	genitourinary	152	14853	0.0749833	0.16132	1.07787	0.642067	1	1
chr3.101705614.T.C	rs11919389	C	Risk factor	CAV	C	PDCL3P4	281.1	Megaloblastic anemia	hematopoietic	145	11854	-0.0633547	0.136303	0.938611	0.642069	1	1
chr17.49863303.C.T	rs77534576	T	Severity	CAV	T	-	714	Rheumatoid arthritis and other inflammatory polyarthropathies	musculoskeletal	460	14919	0.0806632	0.173543	1.08401	0.642072	1	1
chr11.320836.C.T	rs34481144	T	Severity	CAV	T	IFITM3	731	Osteitis deformans and osteopathies associated with other disorders classified elsewhere	musculoskeletal	344	12648	-0.0457013	0.0983255	0.955327	0.642077	1	1
chr19.35687796.G.A	rs77127536	A	Severity	CAV	A	TYMSP2	724.2	Disorders of coccyx	musculoskeletal	164	13657	-0.0787025	0.169333	0.924315	0.64209	1	1
chr13.73984368.C.T	rs12871414	C	Severity	CAV	T	KLF12	242	Thyrotoxicosis with or without goiter	endocrine/metabolic	351	13034	0.0443537	0.0954307	1.04535	0.642093	1	1
chr13.19647239.G.A	rs191299359	A	Severity	CAV	A	MPHOSPH8	704	Diseases of hair and hair follicles	dermatologic	623	14012	0.486166	1.04608	1.62607	0.642111	1	1
chr12.57108399.C.T	rs324011	T	Risk factor; Severity	CAV	T	STAT6	281.1	Megaloblastic anemia	hematopoietic	144	11788	-0.0602704	0.129684	0.94151	0.642111	1	1
chr21.33252612.A.G	rs2236757	A	Severity	CAV-FE	A	IFNAR2	070.3	Viral hepatitis C	infectious diseases	1205	10940	0.0223501	0.0480911	1.0226	0.642114	1	1
chr2.167953627.G.A	rs7595310	A	Severity	CAV-FE	A	STK39	586.2	Cyst of kidney, acquired	genitourinary	243	12864	0.0468707	0.100857	1.04799	0.642127	1	1
chr5.124614711.G.T	rs4240376	G	Severity	CAV	T	-	327	Sleep disorders	neurological	1876	12303	0.0194842	0.0419268	1.01968	0.642132	1	1
chr17.49863303.C.T	rs77534576	T	Severity	CAV	T	-	317.1	Alcoholism	mental disorders	371	12960	0.081823	0.176073	1.08526	0.642139	1	1
chr2.112913801.G.T	rs3811046	T	Risk factor	CAV	G	IL37	112.3	Candidiasis of skin and nails	infectious diseases	126	12267	-0.0651651	0.14023	0.936913	0.642146	1	1
chr4.25613313.G.A	-	HLA-A*02:02	Protective	IP	A	HLA-A	386.2	Peripheral or central vertigo	sense organs	223	12950	-0.0624787	0.134457	0.939433	0.642165	1	1
chr5.96909661.C.T	rs150892504	T	Severity	CAV	T	ERAP2	415.1	Acute pulmonary heart disease	circulatory system	235	15782	0.473115	1.01819	1.60499	0.642171	1	1
chr4.25613313.G.A	-	HLA-A*02:02	Protective	IP	A	HLA-A	295.1	Schizophrenia	mental disorders	226	9363	-0.0612566	0.13183	0.940582	0.642173	1	1
chr15.60810211.C.T	rs341419	T	Severity	CAV-FE	T	RORA	785	Abdominal pain	symptoms	3595	9538	0.0169119	0.0363962	1.01706	0.642174	1	1
chr9.132278286.T.C	rs11243705	C	Severity	CAV	C	SETX	401.2	Hypertensive heart and/or renal disease	circulatory system	233	8271	-0.0694488	0.149467	0.932908	0.642188	1	1
chr17.35880776.C.T	rs2107538	T	Risk factor; Severity	FCP	T	CCL5	525	Other diseases of the teeth and supporting structures	digestive	108	15015	0.0727074	0.156481	1.07542	0.64219	1	1
chr16.57636629.G.A	rs7499679	A	Severity	CAV	A	ADGRG1	801	Fracture of ankle and foot	injuries & poisonings	105	14211	0.0734539	0.158096	1.07622	0.642207	1	1
chr6.18015216.C.T	rs140247774	T	Severity	CAV	T	-	272.13	Mixed hyperlipidemia	endocrine/metabolic	1623	8809	-0.0605862	0.130401	0.941213	0.642208	1	1
chr4.166008836.A.T	rs17047200	TT genotype	Severity (TT genotype)*Conflicting; Risk factor (AA genotype)*Conflicting	CAV	T	TLL1	593	Hematuria	genitourinary	556	12396	-0.0381866	0.082191	0.962533	0.642212	1	1
chr17.63488670.G.A	rs4343	G	Severity; Risk factor	CAV	G	ACE	705	Disorders of sweat glands	dermatologic	111	13408	0.0653925	0.140749	1.06758	0.642215	1	1
chr14.74952741.A.G	rs2268616	G	Risk factor	CAV	G	PGF	840	Sprains and strains	injuries & poisonings	196	14591	-0.107617	0.231648	0.897971	0.642237	1	1
chr12.106231175.T.A	rs12823094	A	Severity	CAV	A	-	720	Spinal stenosis	musculoskeletal	224	13174	0.0602483	0.129697	1.0621	0.642267	1	1
chr11.320772.A.G	rs12252	G	Severity; Risk factor	CAV	G	IFITM3	573.7	Abnormal results of function study of liver	digestive	436	12635	0.0445581	0.0959262	1.04557	0.642286	1	1
chr4.186082920.C.T	rs3775291	T	Risk factor; Severity	CAV-FE	T	TLR3	199	Neoplasm of uncertain behavior	neoplasms	138	14573	0.06562	0.141272	1.06782	0.642295	1	1
chr4.67963489.G.A	rs6552134	G	Possible functional consequences	FCP + IP	G	TMPRSS11A	427.21	Atrial fibrillation	circulatory system	558	11919	0.0320258	0.0689483	1.03254	0.642297	1	1
chr5.157106730.T.C	rs35960726	C	Severity	CAV	C	HAVCR2	619	Noninflammatory female genital disorders	genitourinary	1187	13778	0.298135	0.641857	1.34734	0.642298	1	1
chr1.161509955.A.G	rs1801274	G	Severity	CAV	A	FCGR2A	244.1	Secondary hypothyroidism	endocrine/metabolic	365	12866	0.0354297	0.0762774	1.03606	0.6423	1	1
chrX.15581269.T.C	rs138390800	C	May destabilize ACE2 protein structure	FCP + IP	C	ACE2	574	Cholelithiasis and cholecystitis	digestive	603	15204	-0.471254	1.01459	0.624219	0.642307	1	1
chr6.6924962.A.C	rs6933436	C	Severity	CAV	C	-	008	Intestinal infection	infectious diseases	502	14831	-0.0328613	0.0707501	0.967673	0.642311	1	1
chr9.30504351.C.T	rs17775810	TT genotype	Protective	CAV	T	LINC01242	721.2	Spondylosis with myelopathy	musculoskeletal	101	13558	-0.0937261	0.201798	0.910532	0.642322	1	1
chr8.73355963.T.C	rs2010843	C	Severity	CAV	C	RDH10-AS1	704	Diseases of hair and hair follicles	dermatologic	618	13856	-0.0298995	0.0643759	0.970543	0.642324	1	1
chr4.71762286.C.T	rs113574864	T	Severity	CAV	T	GC	245.2	Chronic thyroiditis	endocrine/metabolic	243	13167	0.0690152	0.148604	1.07145	0.642345	1	1
chr4.71762286.C.T	rs113574864	T	Severity	CAV	T	GC	245.21	Chronic lymphocytic thyroiditis	endocrine/metabolic	243	13167	0.0690152	0.148604	1.07145	0.642345	1	1
chr14.102356233.A.G	rs11160678	G	Severity	CAV	G	CINP	452	Other venous embolism and thrombosis	circulatory system	392	12432	-0.0378419	0.0814825	0.962865	0.642349	1	1
chr1.35908500.C.T	rs2765013	C	Severity	CAV	T	AGO1	477	Epistaxis or throat hemorrhage	respiratory	177	10306	0.0541745	0.116651	1.05567	0.64235	1	1
chr4.106022043.T.C	rs11729561	T	Severity	CAV	C	-	580.3	Nephritis and nephropathy without mention of glomerulonephritis	genitourinary	102	12662	-0.157288	0.338687	0.854458	0.642358	1	1
chr9.33426577.A.G	rs10813976	G	Severity	CAV	G	-	619	Noninflammatory female genital disorders	genitourinary	1179	13693	-0.0277916	0.059846	0.972591	0.642372	1	1
chr1.12207235.C.T	rs3397	T	Severity	CAV-FE	C	TNFRSF1B	585.4	Chronic kidney disease, Stage I or II	genitourinary	268	10422	-0.0436189	0.0939342	0.957319	0.642393	1	1
chr9.81442264.TCAG.T	rs1826292621	T	Severity	CAV	T	-	702	Degenerative skin conditions and other dermatoses	dermatologic	231	14317	0.0679121	0.14625	1.07027	0.642393	1	1
chr9.33426577.A.G	rs10813976	G	Severity	CAV	G	-	274	Gout and other crystal arthropathies	endocrine/metabolic	298	15856	-0.0530906	0.114333	0.948294	0.642397	1	1
chr21.33252612.A.G	rs2236757	A	Severity	CAV-FE	A	IFNAR2	702.2	Seborrheic keratosis	dermatologic	186	15258	0.0528464	0.113809	1.05427	0.642403	1	1
chr6.31575254.G.A	rs1800629	A	Risk factor*Conflicting; Severity*Conflicting; Protective*Conflicting	CAV-FE	A	TNF	348	Other conditions of brain	neurological	111	14614	0.106348	0.229032	1.11221	0.642406	1	1
chr4.188627868.CTCT.C	rs1734523522	C	Severity	CAV	C	LINC01060	250.4	Abnormal glucose	endocrine/metabolic	1072	10239	-0.04084	0.0879544	0.959983	0.642411	1	1
chr1.20166359.C.T	rs72663004	T	Severity	CAV	T	PLA2G2C	250.1	Type 1 diabetes	endocrine/metabolic	240	10378	0.0976872	0.210383	1.10262	0.642411	1	1
chr1.20166359.C.T	rs72663004	T	Severity	CAV	T	PLA2G2C	197	Chemotherapy	neoplasms	604	14574	-0.0653503	0.140746	0.936739	0.642423	1	1
chr9.131672331.T.G	rs12551879	G	Severity	CAV	G	RAPGEF1	433.2	Occlusion of cerebral arteries	circulatory system	533	14794	-0.0555864	0.119719	0.94593	0.642427	1	1
chr10.130802064.T.G	rs12253652	G	Severity	CAV	G	-	613	Other nonmalignant breast conditions	genitourinary	398	15008	0.0499648	0.107612	1.05123	0.642429	1	1
chr5.21768177.G.A	-	HLA-A*02:02	Protective	IP	A	HLA-A	250.24	Type 2 diabetes with neurological manifestations	endocrine/metabolic	887	10010	-0.0259739	0.0559417	0.97436	0.64243	1	1
chr16.3500977.C.G	rs2301762	G	Severity	CAV	G	CLUAP1	172	Skin cancer	neoplasms	128	15699	0.122358	0.263532	1.13016	0.642434	1	1
chr7.107967457.C.T	rs2237698	T	Severity	CAV	T	LAMB1	735.2	Acquired toe deformities	musculoskeletal	198	14827	-0.0723528	0.155842	0.930203	0.642455	1	1
chr17.8109899.C.T	rs151256885	T	Severity	CAV	T	ALOXE3	275.6	Hypercalcemia	endocrine/metabolic	295	15466	0.121438	0.261569	1.12912	0.642455	1	1
chr16.16924042.C.A	rs1453512	A	Severity	CAV	C	-	475	Chronic sinusitis	respiratory	821	10479	-0.0285101	0.0614112	0.971892	0.642469	1	1
chr8.124324323.T.C	rs72711165	C	Severity	CAV-FE	C	TMEM65	770	Myalgia and myositis unspecified	symptoms	448	15794	-0.128942	0.277747	0.879025	0.642474	1	1
chr20.50172836.A.G	rs6122883	G	Severity	CAV-FE	G	LINC01273	382	Otalgia	sense organs	187	14466	0.0528616	0.11387	1.05428	0.642483	1	1
chr15.34253720.A.G	rs2705343	G	Severity	CAV-FE	G	SLC12A6	426.92	Cardiac defibrillator in situ	circulatory system	197	11873	0.0661752	0.142551	1.06841	0.64249	1	1
chr2.181488719.A.C	rs2034831	C	Severity	CAV	C	ITGA4	366.2	Senile cataract	sense organs	857	14007	-0.0531526	0.114505	0.948235	0.642508	1	1
chr2.45584979.T.C	-	HLA-A*02:02	Protective	IP	C	HLA-A	426.91	Cardiac pacemaker in situ	circulatory system	182	11996	0.0533044	0.114832	1.05475	0.642509	1	1
chr8.73355963.T.C	rs2010843	C	Severity	CAV	C	RDH10-AS1	507	Pleurisy; pleural effusion	respiratory	136	15053	0.0611602	0.131756	1.06307	0.642509	1	1
chr4.68840276.G.A	rs115162070	G	Severity	CAV	A	-	327.3	Sleep apnea	neurological	1265	12249	0.0462722	0.0996859	1.04736	0.642519	1	1
chr12.47879112.A.G	rs2228570	AG genotype	Severity	CAV	A	VDR	110.12	Althete's foot	infectious diseases	482	10707	-0.0337573	0.0727257	0.966806	0.642524	1	1
chr4.67963489.G.A	rs6552134	G	Possible functional consequences	FCP + IP	G	TMPRSS11A	079	Viral infection	infectious diseases	430	11067	0.0337297	0.0726671	1.03431	0.642528	1	1
chr6.52236941.T.C	rs763780	C	Protective	FCP	C	IL17F	792	Abnormal Papanicolaou smear of cervix and cervical HPV	genitourinary	249	14409	0.0874347	0.188371	1.09137	0.642531	1	1
chr18.69541156.T.C	rs12958013	T	Severity	CAV	C	DOK6	241.1	Nontoxic uninodular goiter	endocrine/metabolic	568	12876	0.048432	0.104344	1.04962	0.642536	1	1
chr15.33615902.C.T	rs12593288	C	Severity	CAV	T	RYR3	278.1	Obesity	endocrine/metabolic	3614	9699	0.0172901	0.0372507	1.01744	0.642537	1	1
chr7.107967457.C.T	rs2237698	T	Severity	CAV	T	LAMB1	366	Cataract	sense organs	1303	14059	-0.0310804	0.066962	0.969398	0.64254	1	1
chr19.35687796.G.A	rs77127536	A	Severity	CAV	A	TYMSP2	255	Disorders of adrenal glands	endocrine/metabolic	188	14571	0.0689031	0.148452	1.07133	0.642544	1	1
chr1.161544752.A.C	rs396991	C	Severity	CAV-FE	C	FCGR3A	447	Other disorders of arteries and arterioles	circulatory system	182	12893	0.0539057	0.116141	1.05539	0.642548	1	1
chr21.33287378.C.T	rs8178521	T	Severity	CAV-FE	T	IL10RB	272.12	Hyperglyceridemia	endocrine/metabolic	552	8718	-0.0381457	0.0821859	0.962573	0.642548	1	1
chr16.78590128.A.G	rs72803978	A	Severity	CAV	G	WWOX	433.2	Occlusion of cerebral arteries	circulatory system	533	14791	0.0782617	0.168621	1.08141	0.642556	1	1
chr11.126292948.C.T	rs8177374	T	Protective	CAV	T	TIRAP	530.1	Esophagitis, GERD and related diseases	digestive	3947	10763	-0.0223178	0.0480856	0.977929	0.642557	1	1
chr21.41473715.C.A	rs2298661	A	Protective	CAV-FE	A	TMPRSS2	555.1	Regional enteritis	digestive	116	11157	-0.0799254	0.172211	0.923185	0.642566	1	1
chr2.196087686.G.A	rs2176724	A	Severity	CAV	A	-	078	Viral warts & HPV	infectious diseases	516	11188	-0.0421831	0.09089	0.958694	0.642568	1	1
chr1.12192898.T.G	rs1061622	T	Severity	CAV-FE	G	TNFRSF1B	798	Malaise and fatigue	symptoms	1847	12382	0.0227396	0.0489973	1.023	0.642578	1	1
chr12.132489230.GC.G	rs56106917	G	Severity	CAV	G	FBRSL1	586.4	Stricture/obstruction of ureter	genitourinary	243	13053	-0.0484534	0.104404	0.952702	0.64258	1	1
chr2.196087686.G.A	rs2176724	A	Severity	CAV	A	-	627.3	Postmenopausal atrophic vaginitis	genitourinary	314	12400	0.0525502	0.113233	1.05396	0.642583	1	1
chr5.124614711.G.T	rs4240376	G	Severity	CAV	T	-	278.4	Abnormal weight gain	endocrine/metabolic	262	9831	-0.0500263	0.107798	0.951204	0.642594	1	1
chr2.113129630.T.C	rs419598	C	Risk factor	CAV	C	IL1RN	624.9	stress incontinence, female	genitourinary	347	15298	-0.0417067	0.0898709	0.959151	0.642595	1	1
chr12.6845711.C.T	rs5443	T	protective	CAV	T	CDCA3	454.1	Varicose veins of lower extremity	circulatory system	1001	12584	0.0225297	0.0485478	1.02279	0.642595	1	1
chr6.52200448.A.G	rs13192246	G	Severity	CAV	A	-	495	Asthma	respiratory	2952	11620	0.015924	0.0343137	1.01605	0.642597	1	1
chr21.41465921.C.T	rs62217525	C	Possible functional consequences	FCP + IP	T	TMPRSS2	588.2	Secondary hyperparathyroidism (of renal origin)	genitourinary	187	12961	0.123302	0.265716	1.13123	0.642621	1	1
chrX.15600835.T.C	rs4646116	C	Risk factor	FCP + IP	C	ACE2	218	Benign neoplasm of uterus	neoplasms	375	15050	-0.476238	1.02634	0.621116	0.642636	1	1
chrX.15600835.T.C	rs4646116	C	Risk factor	FCP + IP	C	ACE2	218.1	Uterine leiomyoma	neoplasms	375	15050	-0.476238	1.02634	0.621116	0.642636	1	1
chr10.104263031.C.A	rs4925	A	Protective for neurological complications of long COVID	CAV	A	GSTO1	425.1	Primary/intrinsic cardiomyopathies	circulatory system	353	15703	-0.0437702	0.0943291	0.957174	0.642637	1	1
chr11.88436431.C.T	rs72953026	T	Severity	CAV-FE	T	-	350.2	Abnormality of gait	neurological	1177	13530	0.0290161	0.0625338	1.02944	0.642643	1	1
chr1.155066988.C.T	rs114301457	T	Severity	CAV	T	EFNA4	276	Disorders of fluid, electrolyte, and acid-base balance	endocrine/metabolic	1175	14130	-0.28851	0.621792	0.749379	0.642649	1	1
chr14.72467521.C.T	rs12587980	T	Severity	CAV	T	RGS6	741	Symptoms and disorders of the joints	musculoskeletal	849	14616	-0.0245778	0.0529704	0.975722	0.642654	1	1
chr11.320772.A.G	rs12252	G	Severity; Risk factor	CAV	G	IFITM3	287	Purpura and other hemorrhagic conditions	hematopoietic	416	14504	0.0464148	0.100035	1.04751	0.642659	1	1
chr12.6845711.C.T	rs5443	T	protective	CAV	T	CDCA3	180	Cervical cancer and dysplasia	neoplasms	233	14407	0.0445546	0.0960283	1.04556	0.642666	1	1
chr9.133251249.A.G	rs7849280	G	Protective	CAV	G	ABO	426.92	Cardiac defibrillator in situ	circulatory system	197	12041	0.0696104	0.150034	1.07209	0.642673	1	1
chr10.28606315.C.T	rs12773860	T	Severity	CAV	T	WAC	475	Chronic sinusitis	respiratory	818	10479	0.0464448	0.100104	1.04754	0.642674	1	1
chr22.24011037.T.C	rs11090305	C	Severity	CAV	C	-	428.4	Heart failure with preserved EF [Diastolic heart failure]	circulatory system	367	13271	0.0416467	0.0897633	1.04253	0.642675	1	1
chr6.41534945.A.C	rs1886814	C	Severity	CAV-FE	C	FOXP4-AS1	578	Gastrointestinal hemorrhage	digestive	851	13909	-0.0347475	0.0748933	0.965849	0.642676	1	1
chr4.68840276.G.A	rs115162070	G	Severity	CAV	A	-	456	Chronic venous insufficiency [CVI]	circulatory system	663	12527	-0.0662151	0.142719	0.93593	0.642681	1	1
chr2.136948486.A.G	rs7605851	G	Severity	CAV-FE	G	THSD7B	078	Viral warts & HPV	infectious diseases	516	11150	-0.0404592	0.0872055	0.960348	0.642682	1	1
chr6.31575254.G.A	rs1800629	A	Risk factor*Conflicting; Severity*Conflicting; Protective*Conflicting	CAV-FE	A	TNF	728.7	Fasciitis	musculoskeletal	480	11580	-0.0558349	0.120347	0.945695	0.642685	1	1
chr16.78590128.A.G	rs72803978	A	Severity	CAV	G	WWOX	947	Urticaria	dermatologic	262	12560	-0.119385	0.257331	0.887466	0.642694	1	1
chr6.147217556.A.G	rs116898161	G	Severity	CAV	G	STXBP5	473.4	Voice disturbance	respiratory	303	10569	0.150922	0.325312	1.16291	0.642698	1	1
chr4.5820150.T.C	rs3774881	T	Severity	CAV	C	CRMP1	740	Osteoarthrosis	musculoskeletal	2509	10791	0.0172255	0.0371303	1.01737	0.642704	1	1
chr1.156125675.T.C	rs581342	C	Severity	CAV	C	LMNA	241.1	Nontoxic uninodular goiter	endocrine/metabolic	577	13165	0.0382472	0.0824445	1.03899	0.642709	1	1
chr5.123497022.T.C	rs62377777	T	Severity	CAV	C	-	496.2	Chronic bronchitis	respiratory	377	11690	-0.0429387	0.0925585	0.95797	0.642713	1	1
chr1.205208489.G.A	rs11240388	G	Severity	CAV-FE	A	DSTYK	362.3	Other nondiabetic retinopathy	sense organs	106	13657	-0.0661746	0.142649	0.935967	0.64272	1	1
chr6.158608455.C.T	rs117665206	T	Severity	CAV	T	TMEM181	610	Benign mammary dysplasias	genitourinary	309	13376	-0.321937	0.693986	0.724744	0.642723	1	1
chr10.98166813.G.T	rs10786398	T	Severity	CAV	T	R3HCC1L	741	Symptoms and disorders of the joints	musculoskeletal	850	14584	0.0270772	0.0583726	1.02745	0.642742	1	1
chr5.157106730.T.C	rs35960726	C	Severity	CAV	C	HAVCR2	277	Other disorders of metabolism	endocrine/metabolic	365	15181	0.476181	1.02655	1.60991	0.642745	1	1
chr22.43928847.C.G	rs738409	G	Protective*Conflicting; Severity*Conflicting	CAV	G	PNPLA3	599.2	Retention of urine	genitourinary	249	11188	0.0464723	0.100186	1.04757	0.642749	1	1
chr16.3500977.C.G	rs2301762	G	Severity	CAV	G	CLUAP1	525	Other diseases of the teeth and supporting structures	digestive	107	14954	-0.160118	0.345196	0.852044	0.642759	1	1
chr21.41507982.C.A	rs75603675	A	Protective*Conflicting; Risk factor*Conflicting; Severity*Conflicting	CAV	A	TMPRSS2	509	Respiratory failure, insufficiency, arrest	respiratory	127	14855	-0.0618576	0.13336	0.940017	0.642763	1	1
chr5.86011821.T.G	rs4424029	G	Severity	CAV	G	-	726	Peripheral enthesopathies and allied syndromes	musculoskeletal	1230	11495	0.020946	0.0451581	1.02117	0.642765	1	1
chr8.40324459.C.A	rs11779911	C	Severity	CAV	A	SIRLNT	241.2	Nontoxic multinodular goiter	endocrine/metabolic	297	12732	-0.0462036	0.0996128	0.954848	0.642768	1	1
chr4.71742666.T.G	rs2282679	G	Severity	CAV	G	GC	368	Visual disturbances	sense organs	567	14378	-0.0359709	0.0775527	0.964668	0.642773	1	1
chr6.31153649.G.A	rs143334143	A	Severity; Risk factor	CAV-FE	A	CCHCR1	709.2	Sicca syndrome	dermatologic	110	13285	0.100727	0.217172	1.10597	0.642782	1	1
chr1.156125675.T.C	rs581342	C	Severity	CAV	C	LMNA	275.6	Hypercalcemia	endocrine/metabolic	294	15477	-0.0524615	0.11311	0.948891	0.642783	1	1
chr14.94566450.G.A	rs2093266	A	Risk factor for acute kidney injury	CAV	A	SERPINA4	275.5	Disorders of calcium/phosphorus metabolism	endocrine/metabolic	133	15497	0.0737723	0.159058	1.07656	0.642786	1	1
chr9.21131628.G.C	rs12236000	G	Severity	CAV	C	-	539	Bariatric surgery	digestive	389	15800	-0.0558802	0.120482	0.945652	0.642787	1	1
chr2.181488719.A.C	rs2034831	C	Severity	CAV	C	ITGA4	571.8	Liver abscess and sequelae of chronic liver disease	digestive	188	12954	0.102424	0.220837	1.10785	0.642792	1	1
chr4.25613313.G.A	-	HLA-A*02:02	Protective	IP	A	HLA-A	454.1	Varicose veins of lower extremity	circulatory system	1001	12569	0.0300309	0.0647527	1.03049	0.642807	1	1
chr6.12216733.A.G	rs10755709	A	Severity	CAV	G	-	580.2	Nephrotic syndrome without mention of glomerulonephritis	genitourinary	160	12605	-0.0574602	0.123897	0.944159	0.64281	1	1
chr2.36677870.C.A	rs6714112	C	Severity	CAV	A	-	703	Diseases of nail, NOS	dermatologic	123	13917	-0.0916301	0.197576	0.912443	0.642811	1	1
chr8.40324459.C.A	rs11779911	C	Severity	CAV	A	SIRLNT	706.1	Acne	dermatologic	290	12880	0.0461103	0.0994258	1.04719	0.642815	1	1
chr14.35401887.C.T	rs696	CC genotype	Severity	CAV	T	NFKBIA	038	Septicemia	infectious diseases	170	14729	0.0526551	0.113539	1.05407	0.642817	1	1
chr10.52771475.C.T	rs1800450	T	Severity	CAV	T	MBL2	433.31	Transient cerebral ischemia	circulatory system	298	14814	-0.0569928	0.122893	0.944601	0.642821	1	1
chr7.22728408.A.G	rs2069837	G	Severity	CAV-FE	G	IL6	611	Abnormal findings on mammogram or breast exam	genitourinary	940	13370	0.0395219	0.0852214	1.04031	0.642823	1	1
chr1.196673103.G.A	rs800292	A	Severity	CAV	A	CFH	395	Heart valve disorders	circulatory system	615	14575	-0.0286466	0.0617709	0.97176	0.642823	1	1
chr11.114726432.A.T	rs1712779	T	Severity	CAV-FE	T	-	241.1	Nontoxic uninodular goiter	endocrine/metabolic	576	13216	0.0301441	0.065002	1.0306	0.642833	1	1
chr14.76832814.C.CT	rs34279101	CT	Severity	CAV	CT	LRRC74A	427.9	Palpitations	circulatory system	1203	11968	-0.0289676	0.0624653	0.971448	0.642835	1	1
chr19.31533051.C.A	rs8105499	C	Severity	CAV	A	LINC02841	454	Varicose veins	circulatory system	1009	12420	-0.027466	0.0592274	0.972908	0.642836	1	1
chr15.34253720.A.G	rs2705343	G	Severity	CAV-FE	G	SLC12A6	618.1	Prolapse of vaginal walls	genitourinary	135	15737	-0.0786077	0.169515	0.924403	0.642848	1	1
chr4.71742666.T.G	rs2282679	G	Severity	CAV	G	GC	174	Breast cancer	neoplasms	454	14785	0.0405046	0.0873482	1.04134	0.642852	1	1
chr11.88824823.A.G	rs10831496	G	Severity	CAV-FE	A	GRM5	433.21	Cerebral artery occlusion, with cerebral infarction	circulatory system	519	14810	-0.0324192	0.0699127	0.968101	0.642856	1	1
chr13.73984368.C.T	rs12871414	C	Severity	CAV	T	KLF12	425	Cardiomyopathy	circulatory system	375	15468	0.0426642	0.0920075	1.04359	0.64286	1	1
chr17.9267091.C.T	rs34761447	C	Severity	CAV	T	STX8	695.4	Lupus (localized and systemic)	dermatologic	267	13301	0.0915345	0.197399	1.09585	0.64286	1	1
chr4.186082920.C.T	rs3775291	T	Risk factor; Severity	CAV-FE	T	TLR3	627	Menopausal and postmenopausal disorders	genitourinary	858	12411	0.027701	0.0597406	1.02809	0.642871	1	1
chr7.22728630.G.T	rs2066992	T	Protective	CAV-FE	T	IL6	550.4	Umbilical hernia	digestive	195	14945	-0.0671765	0.144875	0.93503	0.642873	1	1
chr10.76490426.T.C	rs114026383	C	Risk factor for European population	CAV	C	LRMDA	272.12	Hyperglyceridemia	endocrine/metabolic	557	8855	-0.147112	0.317274	0.863197	0.64288	1	1
chr1.31151182.G.C	rs12083278	C	Severity	CAV	G	-	290	Delirium dementia and amnestic and other cognitive disorders	mental disorders	386	13500	0.0386996	0.0834641	1.03946	0.642886	1	1
chr11.71456403.G.T	rs12785878	G	Severity	CAV	T	NADSYN1	585.32	End stage renal disease	genitourinary	501	13070	-0.0313681	0.0676524	0.969119	0.642888	1	1
chr10.76490426.T.C	rs114026383	C	Risk factor for European population	CAV	C	LRMDA	809	Fracture of unspecified bones	injuries & poisonings	221	14368	-0.235704	0.508364	0.790014	0.642897	1	1
chr4.67963489.G.A	rs6552134	G	Possible functional consequences	FCP + IP	G	TMPRSS11A	741.2	Stiffness of joint	musculoskeletal	613	14536	0.0287853	0.0620854	1.0292	0.642905	1	1
chr1.27373964.C.T	rs141300199	T	Severity	CAV	T	FCN3	277	Other disorders of metabolism	endocrine/metabolic	365	15177	0.327275	0.705933	1.38718	0.64293	1	1
chr21.41507982.C.A	rs75603675	A	Protective*Conflicting; Risk factor*Conflicting; Severity*Conflicting	CAV	A	TMPRSS2	381.1	Otitis media	sense organs	144	14323	-0.059606	0.128572	0.942136	0.642935	1	1
chr5.32750877.T.C	rs1173773	C	Protective	CAV	C	NPR3	110.13	Dermatophytosis of the body	infectious diseases	203	12196	0.048078	0.103706	1.04925	0.642935	1	1
chr22.22210343.A.T	rs5757427	T	Severity	CAV	A	IGLV10-54	367.1	Myopia	sense organs	116	9896	0.0656165	0.141542	1.06782	0.642945	1	1
chr9.81442264.TCAG.T	rs1826292621	T	Severity	CAV	T	-	428.4	Heart failure with preserved EF [Diastolic heart failure]	circulatory system	374	13864	0.0521728	0.112545	1.05356	0.642955	1	1
chr16.16924042.C.A	rs1453512	A	Severity	CAV	C	-	709	Diffuse diseases of connective tissue	dermatologic	228	13155	0.0518889	0.111936	1.05326	0.642963	1	1
chr6.45737076.T.A	rs16873740	A	Severity	CAV	A	-	428.4	Heart failure with preserved EF [Diastolic heart failure]	circulatory system	374	13841	0.0488531	0.105388	1.05007	0.642967	1	1
chr14.55263686.C.T	rs10140801	T	Severity	CAV-FE	T	FBXO34-AS1	289	Other diseases of blood and blood-forming organs	hematopoietic	369	14098	0.0361922	0.0780772	1.03686	0.642975	1	1
chr10.22439346.T.C	-	HLA-A*02:02	Protective	IP	C	HLA-A	710	Osteomyelitis, periostitis, and other infections involving bone	musculoskeletal	118	14972	-0.134091	0.289297	0.87451	0.643	1	1
chr10.22439346.T.C	-	HLA-A*02:02	Protective	IP	C	HLA-A	710.1	Osteomyelitis	musculoskeletal	118	14972	-0.134091	0.289297	0.87451	0.643	1	1
chr9.87726151.C.T	rs41312184	C;T	Possible functional consequences	FCP + IP	T	CTSL	788	Syncope and collapse	symptoms	552	15172	-0.102638	0.22144	0.902453	0.643003	1	1
chr12.106231175.T.A	rs12823094	A	Severity	CAV	A	-	695.42	Systemic lupus erythematosus	dermatologic	243	12880	-0.0599422	0.129324	0.941819	0.643003	1	1
chr21.41426103.C.A	rs17000900	A	Severity	CAV-FE	A	MX1	300.1	Anxiety disorder	mental disorders	2245	9334	-0.0234978	0.0506965	0.976776	0.643006	1	1
chr10.52771482.G.A	rs5030737	A	Potential functional effect on protein	FCP + IP	A	MBL2	112.3	Candidiasis of skin and nails	infectious diseases	126	12268	-0.17952	0.387314	0.835671	0.643006	1	1
chr11.88436431.C.T	rs72953026	T	Severity	CAV-FE	T	-	174.11	Malignant neoplasm of female breast	neoplasms	394	14643	0.0470883	0.101593	1.04821	0.643007	1	1
chr12.8058591.T.C	rs7842	C	Risk factor; Severity	CAV	C	C3AR1	110.11	Dermatophytosis of nail	infectious diseases	1034	12257	0.0229675	0.0495531	1.02323	0.643011	1	1
chr17.8109899.C.T	rs151256885	T	Severity	CAV	T	ALOXE3	289.4	Lymphadenitis	hematopoietic	254	14117	-0.157503	0.339821	0.854274	0.643014	1	1
chr2.162267541.C.T	rs1990760	T	Risk factor; Severity	CAV	T	IFIH1	580.2	Nephrotic syndrome without mention of glomerulonephritis	genitourinary	164	13010	-0.0562903	0.121451	0.945265	0.64302	1	1
chr15.34253720.A.G	rs2705343	G	Severity	CAV-FE	G	SLC12A6	352	Disorders of other cranial nerves	neurological	139	14289	-0.0769757	0.166093	0.925912	0.643042	1	1
chr9.87726001.C.A	rs41307457	C;A	Possible functional consequences	FCP + IP	A	CTSL	574.3	Cholecystitis without cholelithiasis	digestive	115	15087	-0.136026	0.293509	0.87282	0.643043	1	1
chr4.106022043.T.C	rs11729561	T	Severity	CAV	C	-	649	Other conditions or status of the mother complicating pregnancy, childbirth, or the puerperium	pregnancy complications	122	15482	-0.137518	0.296728	0.871519	0.643044	1	1
chr9.87725456.A.T	rs56952354	A;T	Possible functional consequences	FCP + IP	T	CTSL	340	Migraine	neurological	968	13298	-0.096229	0.207639	0.908256	0.643046	1	1
chr16.3500977.C.G	rs2301762	G	Severity	CAV	G	CLUAP1	454	Varicose veins	circulatory system	1013	12481	-0.0522539	0.112752	0.949088	0.643049	1	1
chr10.22439346.T.C	-	HLA-A*02:02	Protective	IP	C	HLA-A	622	Polyp of female genital organs	genitourinary	163	15607	-0.120622	0.260277	0.886369	0.643051	1	1
chr19.52830722.G.A	rs10411226	G	Severity	CAV	G	ZNF28	555.1	Regional enteritis	digestive	102	9778	0.0693968	0.149746	1.07186	0.643057	1	1
chr6.147217556.A.G	rs116898161	G	Severity	CAV	G	STXBP5	512	Other symptoms of respiratory system	respiratory	4741	8799	-0.0529454	0.114256	0.948432	0.643083	1	1
chr5.132485305.G.A	rs17622656	A	Risk factor	FCP + IP	A	IRF1	939	Atopic/contact dermatitis due to other or unspecified	dermatologic	1076	12560	-0.0251205	0.0542103	0.975192	0.643084	1	1
chr2.6013310.G.A	rs73910904	A	Risk factor	CAV	A	-	371.3	Inflammation of eyelids	sense organs	204	13598	-0.191658	0.413604	0.825589	0.643088	1	1
chr9.133449836.G.A	rs139951127	A	Severity	CAV-FE	A	ADAMTS13	726	Peripheral enthesopathies and allied syndromes	musculoskeletal	1238	11579	0.345489	0.745588	1.41268	0.643093	1	1
chr2.196087686.G.A	rs2176724	A	Severity	CAV	A	-	416	Cardiomegaly	circulatory system	113	15768	-0.085264	0.184008	0.91827	0.643098	1	1
chr2.36677870.C.A	rs6714112	C	Severity	CAV	A	-	701	Other hypertrophic and atrophic conditions of skin	dermatologic	402	14733	-0.0504568	0.108891	0.950795	0.643099	1	1
chr21.33252612.A.G	rs2236757	A	Severity	CAV-FE	A	IFNAR2	470	Septal Deviations/Turbinate Hypertrophy	respiratory	232	10299	-0.047291	0.10206	0.95381	0.643103	1	1
chr7.22548762.C.T	rs13227460	T	Severity	CAV	T	STEAP1B	427.12	Paroxysmal ventricular tachycardia	circulatory system	150	11792	-0.0790654	0.170636	0.92398	0.643109	1	1
chr7.22728408.A.G	rs2069837	G	Severity	CAV-FE	G	IL6	792	Abnormal Papanicolaou smear of cervix and cervical HPV	genitourinary	249	14403	0.0735623	0.158773	1.07634	0.643137	1	1
chr1.173115604.T.G	rs17300100	G	Severity	CAV	G	-	367	Disorders of refraction and accommodation; blindness and low vision	sense organs	744	13834	-0.0531738	0.114772	0.948215	0.643149	1	1
chr4.68840276.G.A	rs115162070	G	Severity	CAV	A	-	386.2	Peripheral or central vertigo	sense organs	222	12906	0.104798	0.2262	1.11049	0.643151	1	1
chr5.174562335.T.A	rs2220543	T	Severity	CAV	A	SUMO2P6	433.21	Cerebral artery occlusion, with cerebral infarction	circulatory system	516	14714	-0.0314042	0.0677842	0.969084	0.643152	1	1
chr11.320836.C.T	rs34481144	T	Severity	CAV	T	IFITM3	562.2	Diverticulitis	digestive	187	10928	0.0573563	0.123805	1.05903	0.643164	1	1
chr10.52771482.G.A	rs5030737	A	Potential functional effect on protein	FCP + IP	A	MBL2	290.16	Vascular dementia	mental disorders	100	14297	0.195947	0.422961	1.21646	0.643167	1	1
chr2.112913801.G.T	rs3811046	T	Risk factor	CAV	G	IL37	528	Diseases of the oral soft tissues, excluding lesions specific for gingiva and tongue	digestive	191	15374	-0.0543282	0.11727	0.947121	0.643168	1	1
chr11.126292948.C.T	rs8177374	T	Protective	CAV	T	TIRAP	433.1	Occlusion and stenosis of precerebral arteries	circulatory system	305	14833	-0.0670827	0.144806	0.935118	0.643179	1	1
chr11.611919.C.G	rs702966	C	Severity in African-Americans	CAV	G	PHRF1	561	Symptoms involving digestive system	digestive	1712	11251	-0.0181573	0.0391988	0.982007	0.643214	1	1
chr2.6013310.G.A	rs73910904	A	Risk factor	CAV	A	-	764	Sciatica	symptoms	1063	12877	0.0756378	0.163291	1.07857	0.643215	1	1
chr19.52830722.G.A	rs10411226	G	Severity	CAV	G	ZNF28	250.2	Type 2 diabetes	endocrine/metabolic	3898	8897	-0.0146403	0.0316066	0.985466	0.643218	1	1
chr10.89010241.T.C	rs982764	T	Severity	CAV-FE	C	FAS	250.42	Other abnormal glucose	endocrine/metabolic	847	10301	-0.0255646	0.0551954	0.974759	0.643246	1	1
chr11.88824823.A.G	rs10831496	G	Severity	CAV-FE	A	GRM5	250.42	Other abnormal glucose	endocrine/metabolic	849	10363	-0.0257081	0.0555054	0.974619	0.643246	1	1
chr1.173115604.T.G	rs17300100	G	Severity	CAV	G	-	939	Atopic/contact dermatitis due to other or unspecified	dermatologic	1075	12436	-0.0446345	0.0963698	0.956347	0.643251	1	1
chr6.18015216.C.T	rs140247774	T	Severity	CAV	T	-	740.9	Osteoarthrosis NOS	musculoskeletal	1615	12334	-0.0570888	0.12326	0.94451	0.643252	1	1
chr11.88824823.A.G	rs10831496	G	Severity	CAV-FE	A	GRM5	614	Inflammatory diseases of female pelvic organs	genitourinary	467	14925	-0.0343972	0.0742682	0.966188	0.643258	1	1
chr6.31153649.G.A	rs143334143	A	Severity; Risk factor	CAV-FE	A	CCHCR1	454.11	Varicose veins of lower extremity, symptomtic	circulatory system	786	12586	0.0397897	0.0859132	1.04059	0.643266	1	1
chrX.15596127.G.T	rs146598386	T	Severity	CAV	T	ACE2	592	Cystitis and urethritis	genitourinary	456	12626	0.282074	0.60906	1.32588	0.643272	1	1
chr1.196673103.G.A	rs800292	A	Severity	CAV	A	CFH	257	Testicular dysfunction	endocrine/metabolic	186	14586	-0.0517435	0.111727	0.949572	0.643273	1	1
chr19.39248147.C.T	rs12979860	C	Severity (C allele)*Conflicting; Risk factor (T allele)*Conflicting	CAV	T	IFNL4	599.2	Retention of urine	genitourinary	251	11356	0.0424407	0.0916418	1.04335	0.643282	1	1
chr4.5820150.T.C	rs3774881	T	Severity	CAV	C	CRMP1	565	Anal and rectal conditions	digestive	439	13053	-0.0350103	0.075601	0.965595	0.643298	1	1
chr14.55263686.C.T	rs10140801	T	Severity	CAV-FE	T	FBXO34-AS1	301	Personality disorders	mental disorders	208	9299	0.047739	0.1031	1.0489	0.643339	1	1
chr9.81442264.TCAG.T	rs1826292621	T	Severity	CAV	T	-	365.1	Open-angle glaucoma	sense organs	130	13873	0.0874609	0.188886	1.0914	0.643339	1	1
chr20.1135233.C.T	rs141024057	T	Severity	CAV	T	PSMF1	415.1	Acute pulmonary heart disease	circulatory system	235	15783	0.47438	1.02457	1.60702	0.643361	1	1
chr4.166008836.A.T	rs17047200	TT genotype	Severity (TT genotype)*Conflicting; Risk factor (AA genotype)*Conflicting	CAV	T	TLL1	433.3	Cerebral ischemia	circulatory system	308	14545	-0.0504532	0.10897	0.950798	0.643363	1	1
chr5.77379593.G.A	rs7715119	A	Severity	CAV-FE	A	PDE8B	153	Colorectal cancer	neoplasms	367	14211	-0.0524616	0.113308	0.948891	0.643364	1	1
chr10.89010241.T.C	rs982764	T	Severity	CAV-FE	C	FAS	351	Other peripheral nerve disorders	neurological	582	14407	-0.0297884	0.0643427	0.970651	0.643389	1	1
chr21.41494374.C.T	rs114363287	T	Risk factor	CAV	T	TMPRSS2	295.1	Schizophrenia	mental disorders	225	9376	0.48023	1.03729	1.61645	0.64339	1	1
chr15.34253720.A.G	rs2705343	G	Severity	CAV-FE	G	SLC12A6	443	Peripheral vascular disease	circulatory system	1428	13261	0.0259728	0.0561012	1.02631	0.643391	1	1
chr17.27263807.T.C	rs60811869	C	Severity	CAV	C	-	426.2	Atrioventricular [AV] block	circulatory system	110	12034	0.163281	0.35269	1.17737	0.643394	1	1
chr17.45422978.G.C	rs1230082	G	Severity	CAV	G	ARHGAP27	071.1	HIV infection, symptomatic	infectious diseases	1126	11064	0.0216802	0.0468299	1.02192	0.643395	1	1
chr6.6924962.A.C	rs6933436	C	Severity	CAV	C	-	350	Abnormal movement	neurological	1462	13268	-0.0207259	0.0447684	0.979487	0.643395	1	1
chr4.69615987.C.T	rs7688383	T	Loss of smell and taste	CAV	T	UGT2A1	286.8	Hypercoagulable state	hematopoietic	115	14746	0.0649661	0.140331	1.06712	0.643402	1	1
chr5.1211624.A.G	rs76067074	G	Severity	CAV-FE	G	SLC6A19	362.2	Degeneration of macula and posterior pole of retina	sense organs	299	13458	0.0867391	0.187365	1.09061	0.643406	1	1
chr10.76490426.T.C	rs114026383	C	Risk factor for European population	CAV	C	LRMDA	345.1	Epilepsy	neurological	110	14607	-0.331477	0.716034	0.717863	0.643411	1	1
chr2.113129630.T.C	rs419598	C	Risk factor	CAV	C	IL1RN	284.1	Pancytopenia	hematopoietic	134	11794	-0.0669878	0.144703	0.935207	0.643412	1	1
chr4.71742666.T.G	rs2282679	G	Severity	CAV	G	GC	253	Disorders of the pituitary gland and its hypothalamic control	endocrine/metabolic	139	14626	0.0695588	0.150257	1.07204	0.643413	1	1
chr3.149000300.G.T	rs76488148	T	Severity	CAV	T	GYG1	535.1	Acute gastritis	digestive	130	14222	-0.127179	0.274728	0.880576	0.643417	1	1
chr15.90866675.C.T	rs79742014	T	Protective	IP	T	FURIN	443	Peripheral vascular disease	circulatory system	1441	13429	0.0692695	0.149642	1.07172	0.643436	1	1
chr5.157106730.T.C	rs35960726	C	Severity	CAV	C	HAVCR2	350	Abnormal movement	neurological	1496	13659	-0.35122	0.758762	0.703829	0.643446	1	1
chr9.30504351.C.T	rs17775810	TT genotype	Protective	CAV	T	LINC01242	272	Disorders of lipoid metabolism	endocrine/metabolic	6323	8743	-0.0169047	0.036521	0.983237	0.643453	1	1
chr11.2872637.A.G	rs10766439	A	Severity	CAV	A	-	276.14	Hypopotassemia	endocrine/metabolic	364	13822	-0.0419221	0.0905708	0.958944	0.643461	1	1
chr1.169597075.C.T	rs6127	T	Severity in males	CAV	C	SELP	433	Cerebrovascular disease	circulatory system	1010	14830	-0.0250172	0.0540522	0.975293	0.643483	1	1
chr1.214663607.G.A	rs143976001	A	Severity	CAV	A	CENPF	585.34	Chronic Kidney Disease, Stage IV	genitourinary	484	13071	0.49756	1.07503	1.6447	0.643483	1	1
chr9.21206606.C.G	rs28368148	G	Severity	CAV-FE	G	IFNA10	269	Proteinuria	endocrine/metabolic	789	15038	-0.213172	0.460603	0.808017	0.6435	1	1
chr4.71762286.C.T	rs113574864	T	Severity	CAV	T	GC	697	Sarcoidosis	dermatologic	126	13395	-0.0961084	0.207668	0.908366	0.64351	1	1
chr12.52726315.TC.T	rs5798227	T	Risk factor	CAV	TC	-	724.1	Disorders of sacrum	musculoskeletal	179	13706	-0.0942741	0.203716	0.910033	0.643527	1	1
chr10.104263031.C.A	rs4925	A	Protective for neurological complications of long COVID	CAV	A	GSTO1	550	Abdominal hernia	digestive	935	14998	-0.0268325	0.0579833	0.973524	0.643534	1	1
chr6.52236941.T.C	rs763780	C	Protective	FCP	C	IL17F	180	Cervical cancer and dysplasia	neoplasms	233	14409	0.091215	0.197117	1.0955	0.643547	1	1
chr22.41925447.G.A	rs61756766	A	Severity	CAV	A	TNFRSF13C	275.6	Hypercalcemia	endocrine/metabolic	295	15555	0.149745	0.323611	1.16154	0.643557	1	1
chr17.9267091.C.T	rs34761447	C	Severity	CAV	T	STX8	528	Diseases of the oral soft tissues, excluding lesions specific for gingiva and tongue	digestive	191	15255	0.104193	0.225174	1.10981	0.643563	1	1
chr10.52771482.G.A	rs5030737	A	Potential functional effect on protein	FCP + IP	A	MBL2	401	Hypertension	circulatory system	7208	8383	-0.0365249	0.0789368	0.964134	0.643572	1	1
chr5.131995059.C.T	rs56162149	T	Severity	CAV-FE	T	ACSL6	530.9	Heartburn	digestive	255	10586	-0.0501486	0.108382	0.951088	0.643578	1	1
chr1.156125675.T.C	rs581342	C	Severity	CAV	C	LMNA	227	Benign neoplasm of other endocrine glands and related structures	neoplasms	167	15890	-0.0736213	0.159117	0.929023	0.64359	1	1
chr1.155133406.T.G	rs4971066	G	Risk factor	CAV	G	EFNA1	535.1	Acute gastritis	digestive	129	14200	0.0698991	0.151073	1.0724	0.64359	1	1
chr1.230710048.A.G	rs699	G	Severity	CAV	A	AGT	433.2	Occlusion of cerebral arteries	circulatory system	533	14832	0.0315876	0.0682756	1.03209	0.643616	1	1
chr17.8109899.C.T	rs151256885	T	Severity	CAV	T	ALOXE3	427.12	Paroxysmal ventricular tachycardia	circulatory system	151	11988	0.160816	0.3476	1.17447	0.643618	1	1
chrX.15600835.T.C	rs4646116	C	Risk factor	FCP + IP	C	ACE2	428.4	Heart failure with preserved EF [Diastolic heart failure]	circulatory system	375	13893	0.479241	1.03587	1.61485	0.643618	1	1
chr3.1052111.C.G	rs1504061	G	Severity	CAV	G	-	473	Diseases of the larynx and vocal cords	respiratory	385	10529	-0.0712121	0.153927	0.931264	0.643625	1	1
chr4.153687301.A.G	rs1898830	G	Severity; Risk factor	CAV	G	TLR2	260	Protein-calorie malnutrition	endocrine/metabolic	215	10073	0.0498496	0.107754	1.05111	0.643633	1	1
chr21.41473456.A.G	rs17854725	G	Severity	CAV	G	TMPRSS2	427.6	Premature beats	circulatory system	117	11912	-0.062734	0.135606	0.939193	0.643636	1	1
chr17.27660155.T.C	rs117217714	C	Severity	CAV	C	NOS2P1	426.2	Atrioventricular [AV] block	circulatory system	110	12044	0.4757	1.02828	1.60914	0.64364	1	1
chr21.41470664.C.T	rs61735794	T	Risk factor	CAV	T	TMPRSS2	585.3	Chronic renal failure [CKD]	genitourinary	1085	13068	-0.0949495	0.205249	0.909419	0.643647	1	1
chr16.16924042.C.A	rs1453512	A	Severity	CAV	C	-	512.7	Shortness of breath	respiratory	3276	8714	0.0168378	0.0364002	1.01698	0.64367	1	1
chr15.90879313.T.C	rs8039305	C	Risk factor	CAV-FE	C	FURIN	433.21	Cerebral artery occlusion, with cerebral infarction	circulatory system	510	14398	0.0318193	0.0687916	1.03233	0.643689	1	1
chr10.22439346.T.C	-	HLA-A*02:02	Protective	IP	C	HLA-A	079	Viral infection	infectious diseases	426	11114	-0.0733994	0.158689	0.92923	0.643696	1	1
chr4.68840276.G.A	rs115162070	G	Severity	CAV	A	-	782.3	Edema	symptoms	987	14201	-0.0539467	0.116633	0.947483	0.643699	1	1
chr2.191909428.G.A	rs147509469	A	Risk factor for females	CAV	A	CAVIN2-AS1	429	Ill-defined descriptions and complications of heart disease	circulatory system	508	13871	0.124868	0.26997	1.133	0.643705	1	1
chr7.22728630.G.T	rs2066992	T	Protective	CAV-FE	T	IL6	433.3	Cerebral ischemia	circulatory system	311	14782	-0.0567549	0.122708	0.944826	0.643709	1	1
chrX.12885540.A.T	rs179008	T	Severity; Risk factor	CAV	T	TLR7	395.2	Nonrheumatic aortic valve disorders	circulatory system	334	14240	-0.0548947	0.118692	0.946585	0.643724	1	1
chr21.41494374.C.T	rs114363287	T	Risk factor	CAV	T	TMPRSS2	380.4	Impacted cerumen	sense organs	340	14786	0.478318	1.0342	1.61336	0.643724	1	1
chr9.133449836.G.A	rs139951127	A	Severity	CAV-FE	A	ADAMTS13	250.2	Type 2 diabetes	endocrine/metabolic	4345	10380	0.281333	0.608301	1.32489	0.64373	1	1
chr5.142872984.C.T	rs10039856	C	Severity	CAV	T	ARHGAP26	476	Allergic rhinitis	respiratory	2177	10511	0.0202385	0.0437603	1.02044	0.643733	1	1
chr9.4329170.T.C	rs3895472	C	Severity	CAV	T	GLIS3	296.22	Major depressive disorder	mental disorders	3062	9010	0.0223172	0.0482553	1.02257	0.643736	1	1
chr8.16932640.T.C	rs118072448	T	Severity	CAV	C	-	740.11	Osteoarthrosis, localized, primary	musculoskeletal	1621	12312	-0.04915	0.106275	0.952038	0.643737	1	1
chr10.98166813.G.T	rs10786398	T	Severity	CAV	T	R3HCC1L	761	Cervicalgia	symptoms	1190	13973	-0.0231349	0.0500236	0.977131	0.643738	1	1
chr18.69541156.T.C	rs12958013	T	Severity	CAV	C	DOK6	614.5	Inflammatory disease of cervix, vagina, and vulva	genitourinary	414	14559	0.0578774	0.125155	1.05959	0.643761	1	1
chr6.158608455.C.T	rs117665206	T	Severity	CAV	T	TMEM181	977	Personal history of allergy to medicinal agents	injuries & poisonings	329	15359	0.229437	0.496145	1.25789	0.643766	1	1
chr4.71762286.C.T	rs113574864	T	Severity	CAV	T	GC	618	Genital prolapse	genitourinary	205	15883	0.0743733	0.160829	1.07721	0.643767	1	1
chr10.89010241.T.C	rs982764	T	Severity	CAV-FE	C	FAS	070.3	Viral hepatitis C	infectious diseases	1230	11136	-0.0217806	0.0470994	0.978455	0.643767	1	1
chr5.132485305.G.A	rs17622656	A	Risk factor	FCP + IP	A	IRF1	727.1	Synovitis and tenosynovitis	musculoskeletal	427	11551	-0.0386274	0.0835312	0.962109	0.643773	1	1
chr2.195994321.C.T	rs191631470	T	Severity	CAV	T	DNAH7	798.1	Chronic fatigue syndrome	symptoms	134	12373	0.333937	0.722147	1.39646	0.643778	1	1
chr17.42362183.A.G	rs744166	G	Risk factor; Severity	CAV	G	STAT3	292.3	Memory loss	mental disorders	549	14278	-0.0310042	0.0670492	0.969472	0.643788	1	1
chr9.78543197.A.G	rs7027911	A	Severity	CAV	G	-	362.3	Other nondiabetic retinopathy	sense organs	106	13602	-0.0671145	0.145146	0.935088	0.643799	1	1
chr3.27146807.G.A	rs17317135	G	Severity	CAV	A	NEK10	689	Disorder of skin and subcutaneous tissue NOS	dermatologic	320	14932	-0.10734	0.232141	0.89822	0.6438	1	1
chr22.24011037.T.C	rs11090305	C	Severity	CAV	C	-	593	Hematuria	genitourinary	543	12080	-0.0351567	0.0760327	0.965454	0.643802	1	1
chr2.191909428.G.A	rs147509469	A	Risk factor for females	CAV	A	CAVIN2-AS1	287	Purpura and other hemorrhagic conditions	hematopoietic	428	14965	-0.157578	0.340794	0.85421	0.643805	1	1
chr4.153687301.A.G	rs1898830	G	Severity; Risk factor	CAV	G	TLR2	250.41	Impaired fasting glucose	endocrine/metabolic	271	10317	-0.0454012	0.0981931	0.955614	0.643819	1	1
chr4.106022043.T.C	rs11729561	T	Severity	CAV	C	-	427.8	Sinoatrial node dysfunction (Bradycardia)	circulatory system	108	11676	-0.143521	0.310411	0.866303	0.643826	1	1
chr12.132489230.GC.G	rs56106917	G	Severity	CAV	G	FBRSL1	411.2	Myocardial infarction	circulatory system	262	13381	-0.0450071	0.0973446	0.955991	0.643831	1	1
chr2.60480453.A.G	rs1123573	A	Severity	CAV-FE	G	BCL11A	735.3	Hallux valgus (Bunion)	musculoskeletal	112	14878	-0.0686693	0.148523	0.933635	0.643832	1	1
chr6.147217556.A.G	rs116898161	G	Severity	CAV	G	STXBP5	722	Intervertebral disc disorders	musculoskeletal	686	13707	0.100958	0.218362	1.10623	0.643836	1	1
chr2.191909428.G.A	rs147509469	A	Risk factor for females	CAV	A	CAVIN2-AS1	290	Delirium dementia and amnestic and other cognitive disorders	mental disorders	405	14279	-0.169189	0.365958	0.84435	0.643854	1	1
chr5.142872984.C.T	rs10039856	C	Severity	CAV	T	ARHGAP26	374	Other disorders of eyelids	sense organs	207	13535	0.0588384	0.127269	1.0606	0.643855	1	1
chr10.52340585.A.T	rs1441121	T	Severity	CAV	A	-	288	Diseases of white blood cells	hematopoietic	250	13771	0.046968	0.101593	1.04809	0.643855	1	1
chr6.45737076.T.A	rs16873740	A	Severity	CAV	A	-	619.4	Noninflammatory disorders of vagina	genitourinary	608	13730	0.0364241	0.0787891	1.0371	0.643867	1	1
chrX.12885540.A.T	rs179008	T	Severity; Risk factor	CAV	T	TLR7	369.5	Conjunctivitis, infectious	sense organs	369	13261	0.0463202	0.100196	1.04741	0.643869	1	1
chr5.1211624.A.G	rs76067074	G	Severity	CAV-FE	G	SLC6A19	429	Ill-defined descriptions and complications of heart disease	circulatory system	501	13668	-0.0725205	0.156879	0.930047	0.643887	1	1
chr19.35687796.G.A	rs77127536	A	Severity	CAV	A	TYMSP2	599.4	Urinary incontinence	genitourinary	896	11316	-0.0347511	0.0751759	0.965846	0.643892	1	1
chr12.47902438.G.T	rs11574024	T	Severity	CAV	T	VDR	994.2	Sepsis	injuries & poisonings	134	15866	0.129925	0.281067	1.13874	0.643896	1	1
chr12.47879112.A.G	rs2228570	AG genotype	Severity	CAV	A	VDR	272.12	Hyperglyceridemia	endocrine/metabolic	479	7704	-0.0338862	0.0733058	0.966682	0.643897	1	1
chr5.124614711.G.T	rs4240376	G	Severity	CAV	T	-	579.8	Nonspecific abnormal findings in stool contents	digestive	117	13989	-0.0727593	0.157404	0.929825	0.643904	1	1
chr1.161544752.A.C	rs396991	C	Severity	CAV-FE	C	FCGR3A	585.32	End stage renal disease	genitourinary	478	12529	-0.0340782	0.0737233	0.966496	0.643906	1	1
chr14.80203237.T.C	rs225014	C	Severity	CAV	C	DIO2	338	Pain	neurological	3392	10779	0.0133402	0.0288611	1.01343	0.643923	1	1
chr1.196673103.G.A	rs800292	A	Severity	CAV	A	CFH	715	Other inflammatory spondylopathies	musculoskeletal	157	14919	-0.0547216	0.118388	0.946749	0.643923	1	1
chr15.34253720.A.G	rs2705343	G	Severity	CAV-FE	G	SLC12A6	443.9	Peripheral vascular disease, unspecified	circulatory system	1085	13261	0.029425	0.0636601	1.02986	0.643923	1	1
chr3.61768231.T.A	rs672699	A	Severity	CAV	T	PTPRG	585.3	Chronic renal failure [CKD]	genitourinary	1083	13018	0.0233342	0.0504832	1.02361	0.643925	1	1
chr10.104263031.C.A	rs4925	A	Protective for neurological complications of long COVID	CAV	A	GSTO1	269	Proteinuria	endocrine/metabolic	791	15049	0.0288399	0.0623946	1.02926	0.643925	1	1
chr17.8109899.C.T	rs151256885	T	Severity	CAV	T	ALOXE3	740.9	Osteoarthrosis NOS	musculoskeletal	1607	12344	-0.0655481	0.141813	0.936554	0.643927	1	1
chr13.73984368.C.T	rs12871414	C	Severity	CAV	T	KLF12	054	Herpes simplex	infectious diseases	529	11033	0.0363655	0.0786792	1.03703	0.643938	1	1
chr12.47879112.A.G	rs2228570	AG genotype	Severity	CAV	A	VDR	696	Psoriasis and related disorders	dermatologic	266	11436	-0.0441665	0.0955588	0.956795	0.643944	1	1
chr22.24011037.T.C	rs11090305	C	Severity	CAV	C	-	626.1	Irregular menstrual cycle/bleeding	genitourinary	1040	11881	-0.0283538	0.0613466	0.972044	0.643945	1	1
chr12.47902438.G.T	rs11574024	T	Severity	CAV	T	VDR	790.6	Other abnormal blood chemistry	symptoms	1296	13596	-0.0479231	0.103689	0.953207	0.643951	1	1
chr3.1052111.C.G	rs1504061	G	Severity	CAV	G	-	369.5	Conjunctivitis, infectious	sense organs	376	13561	0.068232	0.147636	1.07061	0.643963	1	1
chr13.22495675.AG.A	rs10714879	A	Severity	CAV	AG	-	245	Thyroiditis	endocrine/metabolic	267	13047	-0.0446867	0.0966903	0.956297	0.643964	1	1
chr14.55263686.C.T	rs10140801	T	Severity	CAV-FE	T	FBXO34-AS1	433.1	Occlusion and stenosis of precerebral arteries	circulatory system	304	14724	-0.0394171	0.0852894	0.96135	0.643969	1	1
chr6.32623820.T.C	rs9271609	T	Severity	CAV	C	HLA-DQA1	764	Sciatica	symptoms	1064	12891	-0.0229592	0.0496791	0.977302	0.643973	1	1
chr9.87726001.C.A	rs41307457	C;A	Possible functional consequences	FCP + IP	A	CTSL	300.9	Posttraumatic stress disorder	mental disorders	313	9293	-0.078049	0.168884	0.924919	0.643976	1	1
chr6.52236941.T.C	rs763780	C	Protective	FCP	C	IL17F	626.1	Irregular menstrual cycle/bleeding	genitourinary	1084	12412	-0.0503958	0.10905	0.950853	0.643986	1	1
chr15.60845514.G.A	rs17303202	A	Risk factor; Severity	CAV-FE	A	RORA	281	Other deficiency anemia	hematopoietic	190	11853	-0.0547338	0.118442	0.946737	0.643999	1	1
chr9.133257521.T.TC	rs8176719	TC	Severity; Risk factor	CAV-FE	TC	ABO	426	Cardiac conduction disorders	circulatory system	939	12028	-0.0253973	0.0549593	0.974922	0.644001	1	1
chr4.44416575.T.C	rs35540967	C	Severity	CAV	C	KCTD8	550.2	Diaphragmatic hernia	digestive	193	14881	-0.0935654	0.202482	0.910678	0.644014	1	1
chr7.117611595.T.G	rs150212784	G	Severity	CAV	G	CFTR	443	Peripheral vascular disease	circulatory system	1443	13463	-0.24921	0.539309	0.779417	0.644017	1	1
chr19.31533051.C.A	rs8105499	C	Severity	CAV	A	LINC02841	327.41	Organic or persistent insomnia	neurological	284	12147	0.0473742	0.102524	1.04851	0.644025	1	1
chr1.196673103.G.A	rs800292	A	Severity	CAV	A	CFH	565	Anal and rectal conditions	digestive	499	14806	0.0311479	0.0674087	1.03164	0.644027	1	1
chr1.155197995.A.G	rs41264915	A	Severity	CAV-FE	G	THBS3	701	Other hypertrophic and atrophic conditions of skin	dermatologic	404	14790	-0.0504605	0.109207	0.950792	0.644036	1	1
chr21.41465040.G.A	rs17001042	A	Possible functional consequences	FCP + IP	A	TMPRSS2	374	Other disorders of eyelids	sense organs	207	13605	0.120263	0.260275	1.12779	0.644037	1	1
chr7.22548762.C.T	rs13227460	T	Severity	CAV	T	STEAP1B	427.1	Paroxysmal tachycardia, unspecified	circulatory system	262	11792	0.0563369	0.121927	1.05795	0.644042	1	1
chr4.143996657.T.C	rs6840234	C	Protective	FCP + IP	T	GYPB	262	Mineral deficiency NEC	endocrine/metabolic	228	7954	0.0451766	0.0977781	1.04621	0.644058	1	1
chr14.55263686.C.T	rs10140801	T	Severity	CAV-FE	T	FBXO34-AS1	763	Thoracic or lumbosacral neuritis or radiculitis, unspecified	symptoms	964	12801	0.0228818	0.0495251	1.02315	0.644063	1	1
chr21.33252612.A.G	rs2236757	A	Severity	CAV-FE	A	IFNAR2	472	Chronic pharyngitis and nasopharyngitis	respiratory	594	10299	-0.0301317	0.0652165	0.970318	0.644064	1	1
chr5.159315942.T.G	rs3212227	T	Severity	FCP	G	IL12B	416	Cardiomegaly	circulatory system	112	15759	-0.0673661	0.145807	0.934853	0.644065	1	1
chr14.74952741.A.G	rs2268616	G	Risk factor	CAV	G	PGF	136	Other infectious and parasitic diseases	infectious diseases	237	15027	-0.0862936	0.18678	0.917325	0.644076	1	1
chr1.156125675.T.C	rs581342	C	Severity	CAV	C	LMNA	745	Pain in joint	musculoskeletal	4474	9077	0.0171892	0.0372064	1.01734	0.644084	1	1
chr22.41925447.G.A	rs61756766	A	Severity	CAV	A	TNFRSF13C	327.3	Sleep apnea	neurological	1272	12306	0.0766448	0.165906	1.07966	0.644098	1	1
chr2.162267541.C.T	rs1990760	T	Risk factor; Severity	CAV	T	IFIH1	743.1	Osteoporosis	musculoskeletal	1161	14283	0.0235943	0.0510728	1.02387	0.6441	1	1
chr22.43928847.C.G	rs738409	G	Protective*Conflicting; Severity*Conflicting	CAV	G	PNPLA3	706	Diseases of sebaceous glands	dermatologic	1199	13202	0.0216985	0.0469694	1.02194	0.644102	1	1
chr4.67910402.G.A	rs4860265	G	Possible functional consequences	FCP + IP	G	TMPRSS11A	071	Human immunodeficiency virus [HIV] disease	infectious diseases	1228	11018	0.0208331	0.0450963	1.02105	0.644104	1	1
chrX.15564667.C.T	rs2074192	T	Severity (T allele); Severity for males > 50 y.o (T allele); Protective (C allele); Protective (CT genotype)	CAV	T	ACE2	250	Diabetes mellitus	endocrine/metabolic	4372	10281	-0.0151696	0.0328378	0.984945	0.644113	1	1
chr1.3081749.G.A	rs12745140	A	Severity	CAV	A	PRDM16	270.3	Disorders of plasma protein metabolism	endocrine/metabolic	125	14877	-0.138735	0.30033	0.870459	0.644124	1	1
chrX.15564142.G.A	rs147311723	A	Severity	CAV	A	ACE2	727.1	Synovitis and tenosynovitis	musculoskeletal	426	11578	0.244171	0.528577	1.27656	0.644124	1	1
chr5.124614711.G.T	rs4240376	G	Severity	CAV	T	-	726	Peripheral enthesopathies and allied syndromes	musculoskeletal	1238	11575	-0.0239501	0.0518469	0.976334	0.644125	1	1
chr9.133449836.G.A	rs139951127	A	Severity	CAV-FE	A	ADAMTS13	079	Viral infection	infectious diseases	430	11200	0.435582	0.942964	1.54586	0.644133	1	1
chr21.41470664.C.T	rs61735794	T	Risk factor	CAV	T	TMPRSS2	735.21	Hammer toe (acquired)	musculoskeletal	171	14876	-0.235675	0.510201	0.790037	0.644134	1	1
chr5.96909661.C.T	rs150892504	T	Severity	CAV	T	ERAP2	495.2	Asthma with exacerbation	respiratory	816	11737	-0.340825	0.737834	0.711184	0.644135	1	1
chr15.60845514.G.A	rs17303202	A	Risk factor; Severity	CAV-FE	A	RORA	735.21	Hammer toe (acquired)	musculoskeletal	171	14841	0.0564791	0.122269	1.0581	0.644136	1	1
chr4.166008836.A.T	rs17047200	TT genotype	Severity (TT genotype)*Conflicting; Risk factor (AA genotype)*Conflicting	CAV	T	TLL1	041	Bacterial infection NOS	infectious diseases	424	14491	0.0419509	0.090819	1.04284	0.64414	1	1
chr15.33615902.C.T	rs12593288	C	Severity	CAV	T	RYR3	724.2	Disorders of coccyx	musculoskeletal	161	13541	0.0675566	0.146254	1.06989	0.644145	1	1
chr3.141689849.A.G	rs6440031	G	Severity	CAV	A	LINC02618	599.5	Frequency of urination and polyuria	genitourinary	941	10327	-0.0496187	0.107423	0.951592	0.644153	1	1
chr2.60480453.A.G	rs1123573	A	Severity	CAV-FE	G	BCL11A	302	Sexual and gender identity disorders	mental disorders	125	9372	0.0636729	0.137851	1.06574	0.644154	1	1
chr10.36988942.A.G	rs2091431	G	Severity	CAV	A	-	626.14	Irregular menstrual bleeding	genitourinary	171	12274	0.0555106	0.12018	1.05708	0.644155	1	1
chr10.89010241.T.C	rs982764	T	Severity	CAV-FE	C	FAS	257	Testicular dysfunction	endocrine/metabolic	186	14531	0.0515487	0.111607	1.0529	0.644168	1	1
chr20.1135233.C.T	rs141024057	T	Severity	CAV	T	PSMF1	415.11	Pulmonary embolism and infarction, acute	circulatory system	234	15783	0.473222	1.02461	1.60516	0.644186	1	1
chr11.88824823.A.G	rs10831496	G	Severity	CAV-FE	A	GRM5	286.81	Primary hypercoagulable state	hematopoietic	121	14964	-0.0648719	0.14046	0.937188	0.644187	1	1
chr11.126292948.C.T	rs8177374	T	Protective	CAV	T	TIRAP	573.2	Liver replaced by transplant	digestive	130	13049	-0.108375	0.23466	0.897291	0.644196	1	1
chr10.36988942.A.G	rs2091431	G	Severity	CAV	A	-	256	Ovarian dysfunction	endocrine/metabolic	211	14463	-0.051511	0.111535	0.949793	0.644197	1	1
chr5.124614711.G.T	rs4240376	G	Severity	CAV	T	-	459	Other disorders of circulatory system	circulatory system	401	14969	-0.0396229	0.0857941	0.961152	0.644198	1	1
chr4.71742666.T.G	rs2282679	G	Severity	CAV	G	GC	110.12	Althete's foot	infectious diseases	514	12270	0.0378028	0.0818541	1.03853	0.644202	1	1
chr11.2872637.A.G	rs10766439	A	Severity	CAV	A	-	272.13	Mixed hyperlipidemia	endocrine/metabolic	1621	8642	-0.0236323	0.0511758	0.976645	0.644235	1	1
chr4.24511798.A.G	rs73246461	G	Severity	CAV	G	-	798.1	Chronic fatigue syndrome	symptoms	132	12079	-0.0736567	0.159508	0.928991	0.644243	1	1
chr21.41660268.A.T	rs2252109	A	Severity	CAV	A	-	367	Disorders of refraction and accommodation; blindness and low vision	sense organs	712	13128	-0.0259154	0.0561225	0.974418	0.64425	1	1
chr11.784340.C.G	rs7104929	G	Severity	CAV-FE	G	-	427.3	Other specified cardiac dysrhythmias	circulatory system	275	11964	-0.0427973	0.0926842	0.958106	0.644258	1	1
chr12.106231175.T.A	rs12823094	A	Severity	CAV	A	-	368.9	Subjective visual disturbances	sense organs	134	13817	-0.0799594	0.173165	0.923154	0.644259	1	1
chr9.78543197.A.G	rs7027911	A	Severity	CAV	G	-	381	Otitis media and Eustachian tube disorders	sense organs	192	14612	0.04912	0.106379	1.05035	0.644263	1	1
chr10.43519603.G.T	rs10793436	G	Severity	CAV	T	-	695	Erythematous conditions	dermatologic	682	12668	0.0262424	0.0568333	1.02659	0.644265	1	1
chr10.52771466.C.T	rs1800451	T	Potential functional effect on protein	FCP + IP	T	MBL2	454.1	Varicose veins of lower extremity	circulatory system	1000	12543	0.0431539	0.0934595	1.0441	0.644268	1	1
chr21.41509390.C.G	rs12626358	G	Possible functional consequences	FCP + IP	G	TMPRSS2	195	Cancer, suspected or other	neoplasms	183	14402	-0.0596047	0.129089	0.942137	0.644272	1	1
chr4.143999443.G.A	rs7683365	A	Risk factor	FCP + IP	A	GYPB	706.1	Acne	dermatologic	275	11801	-0.0476719	0.103246	0.953447	0.644273	1	1
chr2.60480453.A.G	rs1123573	A	Severity	CAV-FE	G	BCL11A	722.1	Displacement of intervertebral disc	musculoskeletal	391	13709	0.036605	0.0792804	1.03728	0.644285	1	1
chr4.107694523.TG.T	rs70947091	T	Severity	CAV-FE	T	PAPSS1	476	Allergic rhinitis	respiratory	2166	10482	-0.0183065	0.039649	0.98186	0.644286	1	1
chr13.23084699.A.G	rs1984162	G	Severity	CAV	G	-	740.9	Osteoarthrosis NOS	musculoskeletal	1619	12384	-0.023185	0.0502155	0.977082	0.644289	1	1
chr16.89196249.G.A	rs117169628	A	Severity	CAV	A	SLC22A31	078	Viral warts & HPV	infectious diseases	516	11172	0.0503293	0.109008	1.05162	0.644294	1	1
chr8.73355963.T.C	rs2010843	C	Severity	CAV	C	RDH10-AS1	594.1	Calculus of kidney	genitourinary	647	15068	-0.0285812	0.0619064	0.971823	0.644308	1	1
chr2.216660263.A.C	rs2270360	A	Severity	CAV	C	IGFBP2	426.3	Bundle branch block	circulatory system	109	11169	-0.0798131	0.172874	0.923289	0.644308	1	1
chr2.112913801.G.T	rs3811046	T	Risk factor	CAV	G	IL37	195	Cancer, suspected or other	neoplasms	183	14574	-0.0549365	0.118992	0.946545	0.64431	1	1
chr7.22728630.G.T	rs2066992	T	Protective	CAV-FE	T	IL6	008.5	Bacterial enteritis	infectious diseases	445	15201	0.0427051	0.0924997	1.04363	0.644312	1	1
chr11.34482745.G.A	rs61882275	G	Severity	CAV	A	ELF5	573	Other disorders of liver	digestive	217	12977	-0.0467292	0.101216	0.954346	0.644313	1	1
chr1.90742957.A.C	rs2166172	C	Severity	CAV-FE	C	-	764	Sciatica	symptoms	1063	12827	0.0223675	0.0484497	1.02262	0.644322	1	1
chr4.68840276.G.A	rs115162070	G	Severity	CAV	A	-	316	Substance addiction and disorders	mental disorders	708	12937	-0.0623067	0.134962	0.939595	0.644323	1	1
chr16.3500977.C.G	rs2301762	G	Severity	CAV	G	CLUAP1	614.5	Inflammatory disease of cervix, vagina, and vulva	genitourinary	426	14825	0.0763987	0.165495	1.07939	0.644342	1	1
chr10.98166813.G.T	rs10786398	T	Severity	CAV	T	R3HCC1L	394	Rheumatic disease of the heart valves	circulatory system	172	14497	0.0595199	0.128939	1.06133	0.644359	1	1
chr6.160731787.C.T	rs4252128	T	Potential functional effect on protein	FCP + IP	T	PLG	721.1	Spondylosis without myelopathy	musculoskeletal	952	13698	-0.0955372	0.206969	0.908885	0.644367	1	1
chr4.67910402.G.A	rs4860265	G	Possible functional consequences	FCP + IP	G	TMPRSS11A	197	Chemotherapy	neoplasms	590	14350	0.0281698	0.0610279	1.02857	0.644376	1	1
chr2.162267541.C.T	rs1990760	T	Risk factor; Severity	CAV	T	IFIH1	278.11	Morbid obesity	endocrine/metabolic	1570	9789	-0.0196078	0.0424793	0.980583	0.64438	1	1
chr14.76832814.C.CT	rs34279101	CT	Severity	CAV	CT	LRRC74A	571.8	Liver abscess and sequelae of chronic liver disease	digestive	191	12948	0.069996	0.151644	1.0725	0.644381	1	1
chr21.41470664.C.T	rs61735794	T	Risk factor	CAV	T	TMPRSS2	627.3	Postmenopausal atrophic vaginitis	genitourinary	314	12407	-0.170829	0.370096	0.842966	0.644383	1	1
chr6.45737076.T.A	rs16873740	A	Severity	CAV	A	-	396	Abnormal heart sounds	circulatory system	469	14561	-0.0423143	0.0916729	0.958568	0.644383	1	1
chr10.36988942.A.G	rs2091431	G	Severity	CAV	A	-	704	Diseases of hair and hair follicles	dermatologic	618	13857	0.0294261	0.0637515	1.02986	0.644386	1	1
chr19.39248147.C.T	rs12979860	C	Severity (C allele)*Conflicting; Risk factor (T allele)*Conflicting	CAV	T	IFNL4	727.1	Synovitis and tenosynovitis	musculoskeletal	427	11580	-0.033218	0.0719691	0.967328	0.644397	1	1
chr6.147217556.A.G	rs116898161	G	Severity	CAV	G	STXBP5	262	Mineral deficiency NEC	endocrine/metabolic	282	10115	-0.179446	0.388784	0.835733	0.644398	1	1
chr8.16932640.T.C	rs118072448	T	Severity	CAV	C	-	227	Benign neoplasm of other endocrine glands and related structures	neoplasms	167	15851	0.127721	0.276718	1.13624	0.644399	1	1
chr8.73355963.T.C	rs2010843	C	Severity	CAV	C	RDH10-AS1	340.1	Migrain with aura	neurological	176	13198	0.0555726	0.120403	1.05715	0.6444	1	1
chr19.35687796.G.A	rs77127536	A	Severity	CAV	A	TYMSP2	280.1	Iron deficiency anemias, unspecified or not due to blood loss	hematopoietic	1154	11832	-0.0300181	0.0650368	0.970428	0.6444	1	1
chr6.12216733.A.G	rs10755709	A	Severity	CAV	G	-	574.1	Cholelithiasis	digestive	454	14701	0.0338703	0.0733831	1.03445	0.644401	1	1
chr3.146517122.G.A	rs343320	A	Severity	CAV-FE	A	PLSCR1	724	Other and unspecified disorders of back	musculoskeletal	295	13662	-0.0803119	0.174006	0.922828	0.644406	1	1
chr4.143996657.T.C	rs6840234	C	Protective	FCP + IP	T	GYPB	198	Secondary malignant neoplasm	neoplasms	127	11572	-0.0614829	0.133212	0.940369	0.644409	1	1
chr2.195519781.A.G	rs74417002	G	Severity	CAV	G	-	362	Other retinal disorders	sense organs	653	13655	-0.0757721	0.164172	0.927027	0.644411	1	1
chr10.52771482.G.A	rs5030737	A	Potential functional effect on protein	FCP + IP	A	MBL2	550.4	Umbilical hernia	digestive	195	14999	0.131117	0.284093	1.1401	0.64442	1	1
chr12.106231175.T.A	rs12823094	A	Severity	CAV	A	-	798	Malaise and fatigue	symptoms	1798	11891	0.0231261	0.0501082	1.0234	0.644423	1	1
chr16.57636629.G.A	rs7499679	A	Severity	CAV	A	ADGRG1	054	Herpes simplex	infectious diseases	531	11077	-0.0335815	0.0727693	0.966976	0.644455	1	1
chr4.71742666.T.G	rs2282679	G	Severity	CAV	G	GC	276	Disorders of fluid, electrolyte, and acid-base balance	endocrine/metabolic	1176	14134	-0.0260387	0.0564249	0.974297	0.644458	1	1
chr6.32623820.T.C	rs9271609	T	Severity	CAV	C	HLA-DQA1	809	Fracture of unspecified bones	injuries & poisonings	221	14372	0.0476812	0.103324	1.04884	0.64446	1	1
chr10.76490426.T.C	rs114026383	C	Risk factor for European population	CAV	C	LRMDA	479	Other upper respiratory disease	respiratory	672	10570	-0.132791	0.287765	0.875648	0.64447	1	1
chr13.33129529.C.G	rs34425674	G	Risk factor	CAV	G	STARD13	994.2	Sepsis	injuries & poisonings	135	15886	-0.329662	0.714403	0.719166	0.644475	1	1
chr13.102695866.A.G	rs599976	G	Severity	CAV-FE	G	METTL21C	246	Other disorders of thyroid	endocrine/metabolic	456	13219	0.04939	0.107032	1.05063	0.644475	1	1
chr9.87726151.C.T	rs41312184	C;T	Possible functional consequences	FCP + IP	T	CTSL	593.1	Gross hematuria	genitourinary	191	12630	0.151826	0.329025	1.16396	0.64448	1	1
chr6.31575254.G.A	rs1800629	A	Risk factor*Conflicting; Severity*Conflicting; Protective*Conflicting	CAV-FE	A	TNF	714	Rheumatoid arthritis and other inflammatory polyarthropathies	musculoskeletal	463	14958	-0.0560927	0.121562	0.945452	0.644489	1	1
chr5.123497022.T.C	rs62377777	T	Severity	CAV	C	-	427.11	Paroxysmal supraventricular tachycardia	circulatory system	115	12000	-0.0757978	0.164269	0.927004	0.644494	1	1
chr4.67963489.G.A	rs6552134	G	Possible functional consequences	FCP + IP	G	TMPRSS11A	594.1	Calculus of kidney	genitourinary	649	15072	-0.0274199	0.0594274	0.972953	0.64451	1	1
chr14.72467521.C.T	rs12587980	T	Severity	CAV	T	RGS6	654	Other and unspecified complications of birth; puerperium affecting management of mother	pregnancy complications	177	15930	-0.0531647	0.115228	0.948224	0.64452	1	1
chr10.52340585.A.T	rs1441121	T	Severity	CAV	A	-	525	Other diseases of the teeth and supporting structures	digestive	109	14634	0.0702788	0.152321	1.07281	0.644522	1	1
chr14.102356233.A.G	rs11160678	G	Severity	CAV	G	CINP	195	Cancer, suspected or other	neoplasms	182	14405	-0.0557033	0.120731	0.94582	0.644524	1	1
chr1.154454494.A.C	rs2228145	A	Risk factor	CAV	C	IL6R	257	Testicular dysfunction	endocrine/metabolic	186	14591	0.0507261	0.109944	1.05203	0.644525	1	1
chr14.76832814.C.CT	rs34279101	CT	Severity	CAV	CT	LRRC74A	440.2	Atherosclerosis of the extremities	circulatory system	211	13351	0.0641021	0.138935	1.0662	0.644525	1	1
chr16.89196249.G.A	rs117169628	A	Severity	CAV	A	SLC22A31	687	Symptoms affecting skin	dermatologic	274	11242	0.0690901	0.149748	1.07153	0.644528	1	1
chr15.90879313.T.C	rs8039305	C	Risk factor	CAV-FE	C	FURIN	452	Other venous embolism and thrombosis	circulatory system	385	12208	0.0354984	0.076942	1.03614	0.644536	1	1
chr6.105878879.T.A	rs9386484	T	Severity	CAV	A	-	288.1	Decreased white blood cell count	hematopoietic	183	12124	0.0509181	0.110368	1.05224	0.644548	1	1
chr4.188627868.CTCT.C	rs1734523522	C	Severity	CAV	C	LINC01060	473.4	Voice disturbance	respiratory	300	10429	-0.0729703	0.158178	0.929628	0.64457	1	1
chr15.60902209.A.G	rs4774377	G	Risk factor	CAV-FE	G	RORA	599.5	Frequency of urination and polyuria	genitourinary	992	11171	-0.0234568	0.050848	0.976816	0.644574	1	1
chr15.60845514.G.A	rs17303202	A	Risk factor; Severity	CAV-FE	A	RORA	562.2	Diverticulitis	digestive	190	11227	0.0534623	0.115893	1.05492	0.644579	1	1
chr7.117611595.T.G	rs150212784	G	Severity	CAV	G	CFTR	338.2	Chronic pain	neurological	3215	10990	0.156252	0.33872	1.16912	0.644581	1	1
chr17.31410594.G.A	rs178840	G	Severity	CAV	G	RAB11FIP4	729	Other disorders of soft tissues	musculoskeletal	521	10253	0.0301649	0.0653919	1.03062	0.644588	1	1
chr13.112889041.C.T	rs9577175	T	Severity	CAV	T	ATP11A	357	Inflammatory and toxic neuropathy	neurological	475	15129	-0.0404732	0.0877408	0.960335	0.644597	1	1
chr15.100233816.G.A	rs143434383	A	Risk factor	CAV	A	ADAMTS17	573.7	Abnormal results of function study of liver	digestive	452	13033	0.212237	0.460104	1.23644	0.644597	1	1
chr2.195519781.A.G	rs74417002	G	Severity	CAV	G	-	327.4	Insomnia	neurological	1633	12289	-0.050098	0.108607	0.951136	0.6446	1	1
chr8.38996464.C.A	rs7840270	C	Severity	CAV-FE	A	ADAM9	704	Diseases of hair and hair follicles	dermatologic	614	13763	-0.0282983	0.0613526	0.972098	0.644626	1	1
chr3.157438240.A.G	rs1840680	AG genotype)	Protective	CAV	A	PTX3	110.11	Dermatophytosis of nail	infectious diseases	1032	12249	0.0222977	0.0483432	1.02255	0.644628	1	1
chr10.76490426.T.C	rs114026383	C	Risk factor for European population	CAV	C	LRMDA	514	Abnormal findings examination of lungs	respiratory	397	15019	0.144363	0.312995	1.1553	0.644632	1	1
chr21.41465921.C.T	rs62217525	C	Possible functional consequences	FCP + IP	T	TMPRSS2	741.2	Stiffness of joint	musculoskeletal	615	14589	0.0677965	0.146992	1.07015	0.644636	1	1
chr12.47902438.G.T	rs11574024	T	Severity	CAV	T	VDR	293.1	Swelling, mass, or lump in head and neck [Space-occupying lesion, intracranial NOS]	mental disorders	226	15594	0.100735	0.218412	1.10598	0.644643	1	1
chr10.52771482.G.A	rs5030737	A	Potential functional effect on protein	FCP + IP	A	MBL2	747	Cardiac and circulatory congenital anomalies	congenital anomalies	168	16105	0.136168	0.295247	1.14587	0.644655	1	1
chr13.102695866.A.G	rs599976	G	Severity	CAV-FE	G	METTL21C	241	Nontoxic nodular goiter	endocrine/metabolic	820	13219	-0.0378759	0.0821269	0.962832	0.644664	1	1
chr9.87726151.C.T	rs41312184	C;T	Possible functional consequences	FCP + IP	T	CTSL	418.1	Precordial pain	circulatory system	281	11110	0.154186	0.334326	1.16671	0.644666	1	1
chr11.1219991.G.T	rs35705950	T	Protective	CAV	T	MUC5B	727	Other disorders of synovium, tendon, and bursa	musculoskeletal	715	11518	-0.0541748	0.117474	0.947267	0.644681	1	1
chr5.1211624.A.G	rs76067074	G	Severity	CAV-FE	G	SLC6A19	110.1	Dermatophytosis	infectious diseases	1485	12079	-0.0443706	0.0962189	0.956599	0.644697	1	1
chr11.88824823.A.G	rs10831496	G	Severity	CAV-FE	A	GRM5	771	Musculoskeletal symptoms referable to limbs	symptoms	610	14199	0.0292298	0.0633884	1.02966	0.644711	1	1
chr15.60902209.A.G	rs4774377	G	Risk factor	CAV-FE	G	RORA	727.1	Synovitis and tenosynovitis	musculoskeletal	425	11382	-0.0351339	0.0761924	0.965476	0.644712	1	1
chr12.47902438.G.T	rs11574024	T	Severity	CAV	T	VDR	208	Benign neoplasm of colon	neoplasms	669	14539	-0.0641509	0.139125	0.937864	0.644724	1	1
chr2.36677870.C.A	rs6714112	C	Severity	CAV	A	-	442	Other aneurysm	circulatory system	237	13366	-0.0676234	0.146656	0.934612	0.644726	1	1
chr5.131995059.C.T	rs56162149	T	Severity	CAV-FE	T	ACSL6	578.9	Hemorrhage of gastrointestinal tract	digestive	225	13768	0.05227	0.113359	1.05366	0.644726	1	1
chr6.32623820.T.C	rs9271609	T	Severity	CAV	C	HLA-DQA1	327.3	Sleep apnea	neurological	1271	12304	0.0209938	0.0455297	1.02122	0.644726	1	1
chr12.8608014.A.G	rs11613792	A	Severity	CAV	G	AICDA	475.9	Postnasal drip	respiratory	286	9969	0.0542171	0.117583	1.05571	0.644729	1	1
chr15.60902209.A.G	rs4774377	G	Risk factor	CAV-FE	G	RORA	809	Fracture of unspecified bones	injuries & poisonings	219	14144	-0.0477561	0.103572	0.953366	0.644733	1	1
chr15.60810211.C.T	rs341419	T	Severity	CAV-FE	T	RORA	262	Mineral deficiency NEC	endocrine/metabolic	278	9937	0.0502819	0.10905	1.05157	0.644734	1	1
chr1.205208489.G.A	rs11240388	G	Severity	CAV-FE	A	DSTYK	578.2	Blood in stool	digestive	214	13979	0.0464728	0.100789	1.04757	0.644735	1	1
chr3.126118894.C.T	rs1868132	T	Severity	CAV	T	ALDH1L1	426.92	Cardiac defibrillator in situ	circulatory system	197	12045	-0.0773608	0.167781	0.925556	0.644739	1	1
chr21.41426103.C.A	rs17000900	A	Severity	CAV-FE	A	MX1	571	Chronic liver disease and cirrhosis	digestive	1569	12987	-0.0263601	0.0571699	0.973984	0.644739	1	1
chr10.43519603.G.T	rs10793436	G	Severity	CAV	T	-	276.12	Hyposmolality and/or hyponatremia	endocrine/metabolic	145	13277	0.0553873	0.120126	1.05695	0.644744	1	1
chr11.88436431.C.T	rs72953026	T	Severity	CAV-FE	T	-	496.2	Chronic bronchitis	respiratory	376	11616	0.0475242	0.103074	1.04867	0.644749	1	1
chr7.117587778.G.T	rs113993959	T	Severity	CAV	T	CFTR	250.2	Type 2 diabetes	endocrine/metabolic	4345	10381	-0.520431	1.12876	0.594264	0.644751	1	1
chr17.16948873.A.G	rs34557412	G	Severity	CAV	G	TNFRSF13B	304	Adjustment reaction	mental disorders	531	9371	-0.273502	0.593197	0.76071	0.644752	1	1
chr14.102356233.A.G	rs11160678	G	Severity	CAV	G	CINP	256	Ovarian dysfunction	endocrine/metabolic	211	14457	0.0508445	0.110278	1.05216	0.644757	1	1
chr5.77379593.G.A	rs7715119	A	Severity	CAV-FE	A	PDE8B	401.2	Hypertensive heart and/or renal disease	circulatory system	232	8316	-0.0712582	0.154556	0.931221	0.644761	1	1
chrX.15566297.A.G	rs4646179	G	Severity	CAV	G	ACE2	227	Benign neoplasm of other endocrine glands and related structures	neoplasms	168	15959	-0.211101	0.457882	0.809692	0.644771	1	1
chr17.27263807.T.C	rs60811869	C	Severity	CAV	C	-	365.1	Open-angle glaucoma	sense organs	130	13877	-0.169866	0.368449	0.843778	0.644777	1	1
chr8.38996464.C.A	rs7840270	C	Severity	CAV-FE	A	ADAM9	628	Ovarian cyst	genitourinary	198	12201	-0.049518	0.107412	0.951688	0.644793	1	1
chr5.174562335.T.A	rs2220543	T	Severity	CAV	A	SUMO2P6	585.34	Chronic Kidney Disease, Stage IV	genitourinary	483	12963	-0.0321167	0.0696693	0.968394	0.644807	1	1
chr9.3320390.C.A	rs72699049	A	Severity	CAV	A	RFX3	477	Epistaxis or throat hemorrhage	respiratory	177	10530	-0.128631	0.279043	0.879298	0.644819	1	1
chr5.174562335.T.A	rs2220543	T	Severity	CAV	A	SUMO2P6	070.2	Viral hepatitis B	infectious diseases	139	11109	-0.0585972	0.127118	0.943087	0.644821	1	1
chr21.33287378.C.T	rs8178521	T	Severity	CAV-FE	T	IL10RB	296.22	Major depressive disorder	mental disorders	3088	9223	-0.0189802	0.0411754	0.981199	0.644827	1	1
chr12.6845711.C.T	rs5443	T	protective	CAV	T	CDCA3	726.1	Enthesopathy	musculoskeletal	621	11579	-0.0280563	0.0608666	0.972334	0.644836	1	1
chr15.90879313.T.C	rs8039305	C	Risk factor	CAV-FE	C	FURIN	722.6	Degeneration of intervertebral disc	musculoskeletal	181	13311	-0.0515696	0.111878	0.949738	0.644838	1	1
chr4.153687301.A.G	rs1898830	G	Severity; Risk factor	CAV	G	TLR2	690	Erythematosquamous dermatosis	dermatologic	305	13405	0.041164	0.0893052	1.04202	0.644844	1	1
chr4.153687301.A.G	rs1898830	G	Severity; Risk factor	CAV	G	TLR2	690.1	Seborrheic dermatitis	dermatologic	305	13405	0.041164	0.0893052	1.04202	0.644844	1	1
chr1.155197995.A.G	rs41264915	A	Severity	CAV-FE	G	THBS3	614.52	Vaginitis and vulvovaginitis	genitourinary	353	14908	-0.0544439	0.118119	0.947012	0.644854	1	1
chr4.153687301.A.G	rs1898830	G	Severity; Risk factor	CAV	G	TLR2	738	Other acquired musculoskeletal deformity	musculoskeletal	120	14804	0.0649044	0.140814	1.06706	0.644855	1	1
chr11.126292948.C.T	rs8177374	T	Protective	CAV	T	TIRAP	386	Vertiginous syndromes and other disorders of vestibular system	sense organs	268	12967	-0.0747808	0.162245	0.927947	0.644861	1	1
chr5.124614711.G.T	rs4240376	G	Severity	CAV	T	-	465.2	Acute pharyngitis	respiratory	645	11123	-0.0318967	0.0692066	0.968607	0.644877	1	1
chr5.131995059.C.T	rs56162149	T	Severity	CAV-FE	T	ACSL6	562.1	Diverticulosis	digestive	278	11077	0.0489523	0.106214	1.05017	0.644881	1	1
chr2.136948486.A.G	rs7605851	G	Severity	CAV-FE	G	THSD7B	172	Skin cancer	neoplasms	128	15754	-0.0812674	0.176345	0.921947	0.644911	1	1
chr21.41660268.A.T	rs2252109	A	Severity	CAV	A	-	738	Other acquired musculoskeletal deformity	musculoskeletal	115	13942	-0.0623908	0.135386	0.939516	0.644915	1	1
chr22.22210343.A.T	rs5757427	T	Severity	CAV	A	IGLV10-54	588.2	Secondary hyperparathyroidism (of renal origin)	genitourinary	152	9134	0.057385	0.124523	1.05906	0.644916	1	1
chr4.5820150.T.C	rs3774881	T	Severity	CAV	C	CRMP1	071.1	HIV infection, symptomatic	infectious diseases	1021	9810	-0.0244309	0.0530157	0.975865	0.644925	1	1
chr4.67910532.T.C	rs9998258	T	Possible functional consequences	FCP + IP	C	TMPRSS11A	705	Disorders of sweat glands	dermatologic	111	13402	-0.150771	0.327179	0.860045	0.644927	1	1
chr10.22439346.T.C	-	HLA-A*02:02	Protective	IP	C	HLA-A	272.11	Hypercholesterolemia	endocrine/metabolic	1966	8780	-0.0383814	0.0832918	0.962346	0.644937	1	1
chr9.87726151.C.T	rs41312184	C;T	Possible functional consequences	FCP + IP	T	CTSL	585.4	Chronic kidney disease, Stage I or II	genitourinary	299	13069	0.123718	0.268502	1.1317	0.644962	1	1
chr21.41508701.T.G	rs4283504	T	Possible functional consequences	FCP + IP	T	TMPRSS2	509	Respiratory failure, insufficiency, arrest	respiratory	126	14906	0.0975049	0.211615	1.10242	0.644967	1	1
chr3.38894643.C.T	rs33985936	T	Severity	CAV	T	SCN11A	381.11	Suppurative and unspecified otitis media	sense organs	113	14681	0.0729079	0.158235	1.07563	0.644974	1	1
chr2.195994321.C.T	rs191631470	T	Severity	CAV	T	DNAH7	497	Bronchitis	respiratory	334	11706	0.216336	0.469547	1.24152	0.64499	1	1
chr1.12192898.T.G	rs1061622	T	Severity	CAV-FE	G	TNFRSF1B	706.8	Other specified diseases of sebaceous glands	dermatologic	725	13391	-0.0348819	0.0757121	0.965719	0.645001	1	1
chr8.40324459.C.A	rs11779911	C	Severity	CAV	A	SIRLNT	571	Chronic liver disease and cirrhosis	digestive	1518	12554	0.0212779	0.0461842	1.02151	0.645001	1	1
chr14.35401887.C.T	rs696	CC genotype	Severity	CAV	T	NFKBIA	426.7	Abnormal electrocardiogram [ECG] [EKG]	circulatory system	419	12017	-0.0338096	0.0733869	0.966756	0.645012	1	1
chr14.74952741.A.G	rs2268616	G	Risk factor	CAV	G	PGF	579	Other symptoms involving abdomen and pelvis	digestive	138	13582	0.107082	0.232441	1.11303	0.645026	1	1
chr2.195519781.A.G	rs74417002	G	Severity	CAV	G	-	317.11	Alcoholic liver damage	mental disorders	161	12985	0.153621	0.333479	1.16605	0.645042	1	1
chr3.38894643.C.T	rs33985936	T	Severity	CAV	T	SCN11A	426.7	Abnormal electrocardiogram [ECG] [EKG]	circulatory system	419	12059	-0.0405361	0.0879956	0.960274	0.645042	1	1
chr4.71762286.C.T	rs113574864	T	Severity	CAV	T	GC	763	Thoracic or lumbosacral neuritis or radiculitis, unspecified	symptoms	965	12823	0.0354596	0.076976	1.0361	0.645044	1	1
chr22.19963748.G.A	rs4680	A	Risk factor	FCP	A	COMT	420	Carditis	circulatory system	129	15699	0.0590541	0.128196	1.06083	0.645047	1	1
chr2.60480453.A.G	rs1123573	A	Severity	CAV-FE	G	BCL11A	300.9	Posttraumatic stress disorder	mental disorders	316	9372	0.0400393	0.0869194	1.04085	0.64505	1	1
chr1.154454494.A.C	rs2228145	A	Risk factor	CAV	C	IL6R	255	Disorders of adrenal glands	endocrine/metabolic	188	14591	-0.0511889	0.111127	0.950099	0.645061	1	1
chrX.15599938.A.G	rs2106809	G	Severity	CAV	G	ACE2	792	Abnormal Papanicolaou smear of cervix and cervical HPV	genitourinary	249	14409	0.0476533	0.103452	1.04881	0.645062	1	1
chr2.127137039.A.G	rs744373	G	Severity	CAV	G	-	681.5	Cellulitis and abscess of leg, except foot	dermatologic	311	13632	0.0386414	0.0838879	1.0394	0.645063	1	1
chr1.31151182.G.C	rs12083278	C	Severity	CAV	G	-	250.1	Type 1 diabetes	endocrine/metabolic	233	9763	-0.0471143	0.102283	0.953978	0.645066	1	1
chr9.4329170.T.C	rs3895472	C	Severity	CAV	T	GLIS3	290.11	Alzheimer's disease	mental disorders	110	13787	-0.104675	0.227248	0.900617	0.645072	1	1
chr15.60845514.G.A	rs17303202	A	Risk factor; Severity	CAV-FE	A	RORA	735.2	Acquired toe deformities	musculoskeletal	198	14841	0.0524576	0.113887	1.05386	0.645076	1	1
chr2.136948486.A.G	rs7605851	G	Severity	CAV-FE	G	THSD7B	458	Hypotension	circulatory system	204	14907	0.066473	0.144315	1.06873	0.645077	1	1
chr3.1052111.C.G	rs1504061	G	Severity	CAV	G	-	440.2	Atherosclerosis of the extremities	circulatory system	210	13408	0.0898969	0.195169	1.09406	0.645078	1	1
chr2.36677870.C.A	rs6714112	C	Severity	CAV	A	-	090	Sexually transmitted infections (not HIV or hepatitis)	infectious diseases	378	15605	-0.0528953	0.114839	0.948479	0.645082	1	1
chr1.20166359.C.T	rs72663004	T	Severity	CAV	T	PLA2G2C	599.3	Dysuria	genitourinary	1096	11353	0.0489831	0.106348	1.0502	0.64509	1	1
chr15.34253720.A.G	rs2705343	G	Severity	CAV-FE	G	SLC12A6	288.1	Decreased white blood cell count	hematopoietic	208	13992	-0.0625773	0.135863	0.93934	0.645092	1	1
chr9.117713024.A.G	rs4986790	G	Severity	CAV	G	TLR4	455	Hemorrhoids	circulatory system	735	12585	-0.0564068	0.122469	0.945155	0.645101	1	1
chr21.41507982.C.A	rs75603675	A	Protective*Conflicting; Risk factor*Conflicting; Severity*Conflicting	CAV	A	TMPRSS2	722	Intervertebral disc disorders	musculoskeletal	677	13368	0.0275836	0.0598899	1.02797	0.645105	1	1
chr11.611919.C.G	rs702966	C	Severity in African-Americans	CAV	G	PHRF1	427.8	Sinoatrial node dysfunction (Bradycardia)	circulatory system	110	12054	0.0664582	0.144296	1.06872	0.645107	1	1
chr8.73355963.T.C	rs2010843	C	Severity	CAV	C	RDH10-AS1	411.2	Myocardial infarction	circulatory system	260	13247	0.0449416	0.0975831	1.04597	0.645123	1	1
chr20.50172836.A.G	rs6122883	G	Severity	CAV-FE	G	LINC01273	535	Gastritis and duodenitis	digestive	767	14135	0.026322	0.0571546	1.02667	0.645128	1	1
chr21.41509390.C.G	rs12626358	G	Possible functional consequences	FCP + IP	G	TMPRSS2	379.2	Disorders of vitreous body	sense organs	398	13465	-0.0414575	0.0900193	0.95939	0.645128	1	1
chr11.14893332.A.G	rs10741657	G	Severity	CAV	A	CYP2R1	180	Cervical cancer and dysplasia	neoplasms	233	14408	0.0470766	0.102221	1.0482	0.645129	1	1
chr21.41660268.A.T	rs2252109	A	Severity	CAV	A	-	420	Carditis	circulatory system	123	14728	0.0602927	0.130918	1.06215	0.645131	1	1
chr6.52236941.T.C	rs763780	C	Protective	FCP	C	IL17F	475.9	Postnasal drip	respiratory	304	10576	0.0823676	0.178852	1.08585	0.645131	1	1
chr8.73355963.T.C	rs2010843	C	Severity	CAV	C	RDH10-AS1	694.2	Other dyschromia	dermatologic	246	13320	-0.0471554	0.102394	0.953939	0.645136	1	1
chr4.71742666.T.G	rs2282679	G	Severity	CAV	G	GC	395	Heart valve disorders	circulatory system	616	14615	-0.0345973	0.0751263	0.965994	0.645141	1	1
chr17.16948873.A.G	rs34557412	G	Severity	CAV	G	TNFRSF13B	249	Secondary diabetes mellitus	endocrine/metabolic	687	10376	-0.241264	0.523905	0.785634	0.64515	1	1
chr1.196673103.G.A	rs800292	A	Severity	CAV	A	CFH	509	Respiratory failure, insufficiency, arrest	respiratory	131	15183	-0.0598856	0.130047	0.941872	0.645163	1	1
chr5.159315942.T.G	rs3212227	T	Severity	FCP	G	IL12B	070.4	Chronic hepatitis	infectious diseases	157	11183	0.0557691	0.121113	1.05735	0.645178	1	1
chr15.90879313.T.C	rs8039305	C	Risk factor	CAV-FE	C	FURIN	256.4	Polycystic ovaries	endocrine/metabolic	198	14209	-0.0516015	0.112064	0.949707	0.645181	1	1
chr13.22495675.AG.A	rs10714879	A	Severity	CAV	AG	-	369	Infection of the eye	sense organs	412	13439	-0.0358022	0.0777594	0.964831	0.645212	1	1
chr9.87726001.C.A	rs41307457	C;A	Possible functional consequences	FCP + IP	A	CTSL	939	Atopic/contact dermatitis due to other or unspecified	dermatologic	1068	12483	-0.04301	0.0934148	0.957902	0.645215	1	1
chr6.160731787.C.T	rs4252128	T	Potential functional effect on protein	FCP + IP	T	PLG	272.12	Hyperglyceridemia	endocrine/metabolic	557	8852	-0.11272	0.244821	0.893401	0.645217	1	1
chrX.15564667.C.T	rs2074192	T	Severity (T allele); Severity for males > 50 y.o (T allele); Protective (C allele); Protective (CT genotype)	CAV	T	ACE2	426.9	Cardiac pacemaker/device in situ	circulatory system	426	11960	-0.0399041	0.0866757	0.960882	0.645241	1	1
chr2.167953627.G.A	rs7595310	A	Severity	CAV-FE	A	STK39	626.12	Excessive or frequent menstruation	genitourinary	398	12236	-0.0380754	0.0827054	0.96264	0.645248	1	1
chr3.148742201.A.C	rs5186	C	Severity	CAV	C	AGTR1	257.1	Testicular hypofunction	endocrine/metabolic	184	14611	-0.059022	0.128208	0.942686	0.645257	1	1
chr16.85959043.C.T	rs12444486	C	Severity in African-Americans	CAV	C	-	362.3	Other nondiabetic retinopathy	sense organs	105	13218	-0.0677243	0.147118	0.934518	0.645272	1	1
chr6.160716758.G.A	rs4252187	A	Potential functional effect on protein	FCP + IP	A	PLG	428.1	Congestive heart failure (CHF) NOS	circulatory system	572	13886	0.54258	1.17866	1.72044	0.645274	1	1
chr17.45714244.T.C	rs113661667	C	Risk factor	CAV-FE	C	LINC02210-CRHR1	939	Atopic/contact dermatitis due to other or unspecified	dermatologic	1078	12557	0.0290891	0.0631939	1.02952	0.645291	1	1
chr14.102356233.A.G	rs11160678	G	Severity	CAV	G	CINP	764	Sciatica	symptoms	1052	12742	0.0234669	0.0509816	1.02374	0.6453	1	1
chr17.35880776.C.T	rs2107538	T	Risk factor; Severity	FCP	T	CCL5	798	Malaise and fatigue	symptoms	1844	12347	-0.0191059	0.0415079	0.981075	0.645305	1	1
chr17.31410594.G.A	rs178840	G	Severity	CAV	G	RAB11FIP4	613.5	Mastodynia	genitourinary	245	13598	-0.0426965	0.0927604	0.958202	0.645309	1	1
chr1.230710048.A.G	rs699	G	Severity	CAV	A	AGT	289.4	Lymphadenitis	hematopoietic	254	14200	-0.0445388	0.0967628	0.956439	0.64531	1	1
chr21.41470664.C.T	rs61735794	T	Risk factor	CAV	T	TMPRSS2	512.8	Cough	respiratory	2225	8802	0.0636844	0.138358	1.06576	0.64531	1	1
chrX.15561454.T.C	rs142017934	C	Severity	CAV	C	ACE2	459.9	Circulatory disease NEC	circulatory system	250	14972	0.334972	0.72775	1.3979	0.645312	1	1
chr3.146517122.G.A	rs343320	A	Severity	CAV-FE	A	PLSCR1	939	Atopic/contact dermatitis due to other or unspecified	dermatologic	1076	12535	-0.0446646	0.0970376	0.956318	0.645314	1	1
chr7.117559590.ATCT.A	rs113993960	A	Severity	CAV	A	CFTR	681.1	Cellulitis and abscess of fingers/toes	dermatologic	143	13614	0.466924	1.01444	1.59508	0.645316	1	1
chr2.6013310.G.A	rs73910904	A	Risk factor	CAV	A	-	626	Disorders of menstruation and other abnormal bleeding from female genital tract	genitourinary	1335	12399	0.0784707	0.170499	1.08163	0.645343	1	1
chr3.148742201.A.C	rs5186	C	Severity	CAV	C	AGTR1	585	Renal failure	genitourinary	1536	13059	-0.022888	0.0497305	0.977372	0.645343	1	1
chr17.45714244.T.C	rs113661667	C	Risk factor	CAV-FE	C	LINC02210-CRHR1	741.2	Stiffness of joint	musculoskeletal	616	14669	0.0377395	0.0820005	1.03846	0.645348	1	1
chr7.22728630.G.T	rs2066992	T	Protective	CAV-FE	T	IL6	809	Fracture of unspecified bones	injuries & poisonings	221	14320	0.0624244	0.135636	1.06441	0.645349	1	1
chr15.60902209.A.G	rs4774377	G	Risk factor	CAV-FE	G	RORA	594	Urinary calculus	genitourinary	689	15003	-0.0270767	0.0588337	0.973287	0.645355	1	1
chr8.16932640.T.C	rs118072448	T	Severity	CAV	C	-	272	Disorders of lipoid metabolism	endocrine/metabolic	6337	8784	-0.0315752	0.0686087	0.968918	0.645357	1	1
chrX.15561454.T.C	rs142017934	C	Severity	CAV	C	ACE2	728.7	Fasciitis	musculoskeletal	480	11578	0.242069	0.525993	1.27388	0.645363	1	1
chr14.94566450.G.A	rs2093266	A	Risk factor for acute kidney injury	CAV	A	SERPINA4	288.2	Elevated white blood cell count	hematopoietic	240	14146	0.0556209	0.12086	1.0572	0.645366	1	1
chr1.206773552.T.C	rs1800896	C	Severity	FCP	C	IL10	574.2	Calculus of bile duct	digestive	118	15197	0.0648966	0.141016	1.06705	0.645367	1	1
chr16.16924042.C.A	rs1453512	A	Severity	CAV	C	-	251.1	Hypoglycemia	endocrine/metabolic	179	9486	0.0575984	0.125163	1.05929	0.645382	1	1
chr8.16932640.T.C	rs118072448	T	Severity	CAV	C	-	430	Intracranial hemorrhage	circulatory system	107	14713	-0.17877	0.388483	0.836298	0.645391	1	1
chr2.74462906.CA.C	rs765427546	C	Severity	CAV	C	MOGS	249	Secondary diabetes mellitus	endocrine/metabolic	687	10381	0.496304	1.07853	1.64264	0.645395	1	1
chr6.45737076.T.A	rs16873740	A	Severity	CAV	A	-	696.41	Psoriasis vulgaris	dermatologic	261	13020	-0.057478	0.124907	0.944143	0.645396	1	1
chr10.52771475.C.T	rs1800450	T	Severity	CAV	T	MBL2	575	Other biliary tract disease	digestive	183	15190	0.0645607	0.140301	1.06669	0.645403	1	1
chr8.40324459.C.A	rs11779911	C	Severity	CAV	A	SIRLNT	496.1	Emphysema	respiratory	269	11261	-0.0475967	0.103439	0.953518	0.645414	1	1
chr15.100233816.G.A	rs143434383	A	Risk factor	CAV	A	ADAMTS17	560	Intestinal obstruction without mention of hernia	digestive	167	11241	-0.463895	1.00819	0.62883	0.645425	1	1
chr11.1219991.G.T	rs35705950	T	Protective	CAV	T	MUC5B	574.2	Calculus of bile duct	digestive	118	15122	-0.137595	0.299049	0.871452	0.645439	1	1
chr17.63488670.G.A	rs4343	G	Severity; Risk factor	CAV	G	ACE	415	Pulmonary heart disease	circulatory system	292	15784	-0.0399906	0.0869171	0.960798	0.645444	1	1
chr7.22548762.C.T	rs13227460	T	Severity	CAV	T	STEAP1B	038	Septicemia	infectious diseases	168	14461	0.0669582	0.14553	1.06925	0.645445	1	1
chr1.156125675.T.C	rs581342	C	Severity	CAV	C	LMNA	530.2	Esophageal bleeding (varices/hemorrhage)	digestive	150	10701	0.0757454	0.164629	1.07869	0.645447	1	1
chr15.90866675.C.T	rs79742014	T	Protective	IP	T	FURIN	473	Diseases of the larynx and vocal cords	respiratory	383	10552	-0.141329	0.307173	0.868204	0.645448	1	1
chr1.205208489.G.A	rs11240388	G	Severity	CAV-FE	A	DSTYK	250.24	Type 2 diabetes with neurological manifestations	endocrine/metabolic	900	10370	-0.0246353	0.0535489	0.975666	0.645478	1	1
chr11.34482745.G.A	rs61882275	G	Severity	CAV	A	ELF5	477	Epistaxis or throat hemorrhage	respiratory	179	10516	-0.0515143	0.111975	0.94979	0.64548	1	1
chr11.784340.C.G	rs7104929	G	Severity	CAV-FE	G	-	244.4	Hypothyroidism NOS	endocrine/metabolic	1397	13132	0.0196641	0.0427435	1.01986	0.645481	1	1
chr17.63488670.G.A	rs4343	G	Severity; Risk factor	CAV	G	ACE	600	Hyperplasia of prostate	genitourinary	840	14861	-0.027596	0.059985	0.972781	0.645482	1	1
chr5.86011821.T.G	rs4424029	G	Severity	CAV	G	-	380.1	Otitis externa	sense organs	166	14681	-0.0527077	0.114572	0.948657	0.645489	1	1
chr6.6924962.A.C	rs6933436	C	Severity	CAV	C	-	536.3	Gastroparesis	digestive	156	13939	-0.0582173	0.126551	0.943445	0.645493	1	1
chr1.161509955.A.G	rs1801274	G	Severity	CAV	A	FCGR2A	286	Coagulation defects	hematopoietic	241	14587	0.0425398	0.0924722	1.04346	0.645496	1	1
chr4.188627868.CTCT.C	rs1734523522	C	Severity	CAV	C	LINC01060	411	Ischemic Heart Disease	circulatory system	2210	13210	0.0300133	0.065244	1.03047	0.645504	1	1
chr1.90742957.A.C	rs2166172	C	Severity	CAV-FE	C	-	585.4	Chronic kidney disease, Stage I or II	genitourinary	299	13009	0.0407639	0.088615	1.04161	0.645508	1	1
chr2.113129630.T.C	rs419598	C	Risk factor	CAV	C	IL1RN	362.2	Degeneration of macula and posterior pole of retina	sense organs	302	13567	0.0461902	0.100412	1.04727	0.645513	1	1
chr2.60480453.A.G	rs1123573	A	Severity	CAV-FE	G	BCL11A	420	Carditis	circulatory system	129	15702	-0.0629003	0.136738	0.939037	0.645513	1	1
chr9.133257521.T.TC	rs8176719	TC	Severity; Risk factor	CAV-FE	TC	ABO	296	Mood disorders	mental disorders	3371	9349	0.0152238	0.0330951	1.01534	0.645514	1	1
chr9.3320390.C.A	rs72699049	A	Severity	CAV	A	RFX3	293.1	Swelling, mass, or lump in head and neck [Space-occupying lesion, intracranial NOS]	mental disorders	225	15563	0.103254	0.224473	1.10877	0.645527	1	1
chr11.14893332.A.G	rs10741657	G	Severity	CAV	A	CYP2R1	380.1	Otitis externa	sense organs	167	14787	-0.0559153	0.12156	0.945619	0.645528	1	1
chr18.69541156.T.C	rs12958013	T	Severity	CAV	C	DOK6	197	Chemotherapy	neoplasms	591	14190	-0.0486851	0.105842	0.952481	0.64553	1	1
chr4.71762286.C.T	rs113574864	T	Severity	CAV	T	GC	599.9	Other abnormality of urination	genitourinary	247	11290	0.0658733	0.14321	1.06809	0.645532	1	1
chr19.50259161.A.G	rs1651553	G	Severity	CAV	A	MYH14	433.1	Occlusion and stenosis of precerebral arteries	circulatory system	301	14641	0.0431602	0.0938347	1.04411	0.645545	1	1
chr14.72467521.C.T	rs12587980	T	Severity	CAV	T	RGS6	695.3	Rosacea	dermatologic	141	13391	0.0574377	0.124877	1.05912	0.645548	1	1
chr9.3320390.C.A	rs72699049	A	Severity	CAV	A	RFX3	525	Other diseases of the teeth and supporting structures	digestive	107	15002	-0.167851	0.364941	0.84548	0.64556	1	1
chr9.4329170.T.C	rs3895472	C	Severity	CAV	T	GLIS3	426	Cardiac conduction disorders	circulatory system	917	11628	0.0355711	0.0773398	1.03621	0.645565	1	1
chr7.54580201.A.C	rs622568	C	Severity; Risk factor	CAV-FE	C	-	394.2	Mitral valve disease	circulatory system	115	14547	-0.0729028	0.15851	0.929691	0.645569	1	1
chr17.15965007.C.T	rs8081547	T	Risk factor	FCP + IP	T	ADORA2B	614.52	Vaginitis and vulvovaginitis	genitourinary	343	14356	-0.0483182	0.105059	0.952831	0.645577	1	1
chr10.89010241.T.C	rs982764	T	Severity	CAV-FE	C	FAS	275.5	Disorders of calcium/phosphorus metabolism	endocrine/metabolic	134	15456	0.0592788	0.128891	1.06107	0.645579	1	1
chr15.60902209.A.G	rs4774377	G	Risk factor	CAV-FE	G	RORA	578.9	Hemorrhage of gastrointestinal tract	digestive	226	13761	0.04659	0.101303	1.04769	0.645581	1	1
chr8.16932640.T.C	rs118072448	T	Severity	CAV	C	-	285.1	Acute posthemorrhagic anemia	hematopoietic	140	11784	-0.149912	0.325976	0.860784	0.645598	1	1
chr10.130802064.T.G	rs12253652	G	Severity	CAV	G	-	594.1	Calculus of kidney	genitourinary	644	15005	-0.0403085	0.0876549	0.960493	0.645621	1	1
chr19.52830722.G.A	rs10411226	G	Severity	CAV	G	ZNF28	333	Extrapyramidal disease and abnormal movement disorders	neurological	122	12667	0.0617856	0.134365	1.06373	0.645636	1	1
chr12.8058591.T.C	rs7842	C	Risk factor; Severity	CAV	C	C3AR1	280	Iron deficiency anemias	hematopoietic	1396	11874	-0.0200352	0.0435725	0.980164	0.645651	1	1
chr3.1052111.C.G	rs1504061	G	Severity	CAV	G	-	564.9	Personal history of diseases of digestive system	digestive	150	11209	0.107008	0.232722	1.11294	0.645653	1	1
chr9.133251249.A.G	rs7849280	G	Protective	CAV	G	ABO	747.1	Cardiac congenital anomalies	congenital anomalies	132	16083	0.0894041	0.194438	1.09352	0.645654	1	1
chr10.22439346.T.C	-	HLA-A*02:02	Protective	IP	C	HLA-A	735	Acquired foot deformities	musculoskeletal	385	14757	-0.0755343	0.164276	0.927248	0.645659	1	1
chr19.50379362.T.C	rs1405655	C	Severity	CAV-FE	C	NR1H2	562.1	Diverticulosis	digestive	282	11256	0.0407795	0.0886915	1.04162	0.645666	1	1
chr21.41465921.C.T	rs62217525	C	Possible functional consequences	FCP + IP	T	TMPRSS2	459	Other disorders of circulatory system	circulatory system	399	14855	0.0818409	0.178013	1.08528	0.645698	1	1
chr17.27660155.T.C	rs117217714	C	Severity	CAV	C	NOS2P1	411.4	Coronary atherosclerosis	circulatory system	2000	13386	0.147972	0.321856	1.15948	0.6457	1	1
chr19.52830722.G.A	rs10411226	G	Severity	CAV	G	ZNF28	737.3	Kyphoscoliosis and scoliosis	musculoskeletal	108	12927	-0.0665277	0.144708	0.935637	0.645706	1	1
chrX.15564175.T.C	rs41303171	C	Severity; Risk factor	CAV	C	ACE2	427.3	Other specified cardiac dysrhythmias	circulatory system	276	12058	0.336798	0.732592	1.40046	0.645707	1	1
chr1.155175305.G.A	rs7528026	A	Severity	CAV	A	TRIM46	250.3	Insulin pump user	endocrine/metabolic	1154	10359	-0.067055	0.145856	0.935144	0.645708	1	1
chr3.141689849.A.G	rs6440031	G	Severity	CAV	A	LINC02618	706.2	Sebaceous cyst	dermatologic	213	12232	0.0928865	0.202049	1.09734	0.645715	1	1
chr11.88436431.C.T	rs72953026	T	Severity	CAV-FE	T	-	722.6	Degeneration of intervertebral disc	musculoskeletal	189	13587	-0.0678996	0.147697	0.934354	0.645716	1	1
chr11.26675470.T.G	rs10835056	G	Severity	CAV	T	SLC5A12	427.11	Paroxysmal supraventricular tachycardia	circulatory system	116	11954	0.0633944	0.137899	1.06545	0.64572	1	1
chr16.3500977.C.G	rs2301762	G	Severity	CAV	G	CLUAP1	368	Visual disturbances	sense organs	561	14263	0.0637081	0.138582	1.06578	0.645721	1	1
chr9.117713024.A.G	rs4986790	G	Severity	CAV	G	TLR4	136	Other infectious and parasitic diseases	infectious diseases	245	15467	-0.0989178	0.215173	0.905817	0.645722	1	1
chr4.25613313.G.A	-	HLA-A*02:02	Protective	IP	A	HLA-A	656	Other perinatal conditions of fetus or newborn	pregnancy complications	112	16134	-0.0895139	0.194718	0.914376	0.645724	1	1
chr17.16948873.A.G	rs34557412	G	Severity	CAV	G	TNFRSF13B	296.22	Major depressive disorder	mental disorders	3110	9371	0.104521	0.22737	1.11018	0.645733	1	1
chr4.67964168.T.A	rs720009	A	Possible functional consequences	FCP + IP	A	TMPRSS11A	613.5	Mastodynia	genitourinary	282	15161	-0.09423	0.204983	0.910073	0.645734	1	1
chr18.69541156.T.C	rs12958013	T	Severity	CAV	C	DOK6	180.3	Cervical intraepithelial neoplasia [CIN] [Cervical dysplasia]	neoplasms	203	14022	0.0779484	0.169567	1.08107	0.645738	1	1
chr8.40324459.C.A	rs11779911	C	Severity	CAV	A	SIRLNT	380.4	Impacted cerumen	sense organs	334	14215	-0.0428257	0.0931706	0.958078	0.645769	1	1
chr9.133257521.T.TC	rs8176719	TC	Severity; Risk factor	CAV-FE	TC	ABO	317.11	Alcoholic liver damage	mental disorders	161	12972	0.0603801	0.131365	1.06224	0.645778	1	1
chr19.52830722.G.A	rs10411226	G	Severity	CAV	G	ZNF28	592.11	Acute cystitis	genitourinary	300	10940	0.0403782	0.0878486	1.0412	0.645779	1	1
chrX.15566297.A.G	rs4646179	G	Severity	CAV	G	ACE2	735.21	Hammer toe (acquired)	musculoskeletal	171	14874	-0.180604	0.392933	0.834766	0.645782	1	1
chr1.46309111.A.G	rs41292543	G	Severity	CAV-FE	G	UQCRH	709	Diffuse diseases of connective tissue	dermatologic	230	13285	0.0896789	0.195123	1.09382	0.645802	1	1
chr15.100233816.G.A	rs143434383	A	Risk factor	CAV	A	ADAMTS17	272.12	Hyperglyceridemia	endocrine/metabolic	556	8855	0.19692	0.428485	1.21765	0.645824	1	1
chr15.34253720.A.G	rs2705343	G	Severity	CAV-FE	G	SLC12A6	473.4	Voice disturbance	respiratory	297	10424	-0.0532129	0.115794	0.948178	0.64584	1	1
chrX.12889539.C.G	rs3853839	G	Severity; Risk factor	CAV-FE	G	TLR7	600	Hyperplasia of prostate	genitourinary	811	13875	-0.0420716	0.0915527	0.958801	0.64585	1	1
chr21.41508701.T.G	rs4283504	T	Possible functional consequences	FCP + IP	T	TMPRSS2	599.2	Retention of urine	genitourinary	248	11105	0.0712962	0.155149	1.0739	0.645851	1	1
chr2.195994321.C.T	rs191631470	T	Severity	CAV	T	DNAH7	352	Disorders of other cranial nerves	neurological	143	14459	-0.46396	1.00964	0.628789	0.645853	1	1
chr12.112919388.G.A	rs10774671	A	Severity (A allele); Protective (G allele)	CAV-FE	G	OAS1	250.41	Impaired fasting glucose	endocrine/metabolic	273	10245	0.043377	0.0943955	1.04433	0.645858	1	1
chr7.107967457.C.T	rs2237698	T	Severity	CAV	T	LAMB1	771	Musculoskeletal symptoms referable to limbs	symptoms	607	14171	-0.0413351	0.0899542	0.959508	0.645866	1	1
chr2.6013310.G.A	rs73910904	A	Risk factor	CAV	A	-	286.2	Encounter for long-term (current) use of anticoagulants	hematopoietic	221	14970	-0.175684	0.38233	0.838883	0.645868	1	1
chr14.55263686.C.T	rs10140801	T	Severity	CAV-FE	T	FBXO34-AS1	495.2	Asthma with exacerbation	respiratory	811	11648	0.0249049	0.054199	1.02522	0.645869	1	1
chr1.109740350.G.T	rs1332018	T	Risk factor; Severity	CAV	G	GSTM3	495	Asthma	respiratory	2973	11738	-0.0147956	0.0321995	0.985313	0.645877	1	1
chr12.8058591.T.C	rs7842	C	Risk factor; Severity	CAV	C	C3AR1	420	Carditis	circulatory system	129	15690	-0.0622462	0.135467	0.939651	0.645879	1	1
chr3.27146807.G.A	rs17317135	G	Severity	CAV	A	NEK10	038	Septicemia	infectious diseases	166	14535	-0.150432	0.327388	0.860336	0.645881	1	1
chr1.109740350.G.T	rs1332018	T	Risk factor; Severity	CAV	G	GSTM3	090	Sexually transmitted infections (not HIV or hepatitis)	infectious diseases	380	15707	-0.0371621	0.080878	0.96352	0.645887	1	1
chr2.181488719.A.C	rs2034831	C	Severity	CAV	C	ITGA4	706.8	Other specified diseases of sebaceous glands	dermatologic	723	13311	-0.0566509	0.123293	0.944924	0.645889	1	1
chr17.8109899.C.T	rs151256885	T	Severity	CAV	T	ALOXE3	427.3	Other specified cardiac dysrhythmias	circulatory system	274	11988	0.124588	0.271159	1.13268	0.645901	1	1
chrX.15566297.A.G	rs4646179	G	Severity	CAV	G	ACE2	729	Other disorders of soft tissues	musculoskeletal	560	11571	0.0930375	0.202492	1.0975	0.645902	1	1
chr3.157438240.A.G	rs1840680	AG genotype)	Protective	CAV	A	PTX3	317.11	Alcoholic liver damage	mental disorders	160	12979	-0.0561794	0.122273	0.94537	0.645905	1	1
chrX.12886851.C.T	rs5743781	T	Severity; Severity for males	CAV-FE	T	TLR7	475	Chronic sinusitis	respiratory	826	10574	-0.277756	0.604545	0.757482	0.645914	1	1
chr21.41509390.C.G	rs12626358	G	Possible functional consequences	FCP + IP	G	TMPRSS2	622	Polyp of female genital organs	genitourinary	157	15561	0.0617563	0.134415	1.0637	0.645915	1	1
chr11.88436431.C.T	rs72953026	T	Severity	CAV-FE	T	-	592.11	Acute cystitis	genitourinary	339	12515	-0.0506835	0.110317	0.950579	0.64592	1	1
chr8.37849759.C.T	rs138763430	T	Severity	CAV	T	BRF2	573.7	Abnormal results of function study of liver	digestive	452	13045	-0.330027	0.718363	0.718904	0.645936	1	1
chr1.155133406.T.G	rs4971066	G	Risk factor	CAV	G	EFNA1	277.7	Dysmetabolic syndrome X	endocrine/metabolic	100	15021	-0.0801633	0.174491	0.922966	0.645938	1	1
chr2.74462906.CA.C	rs765427546	C	Severity	CAV	C	MOGS	585.3	Chronic renal failure [CKD]	genitourinary	1087	13072	0.490776	1.06832	1.63358	0.645954	1	1
chr5.32750877.T.C	rs1173773	C	Protective	CAV	C	NPR3	690	Erythematosquamous dermatosis	dermatologic	303	13396	0.0389118	0.0847034	1.03968	0.645955	1	1
chr5.32750877.T.C	rs1173773	C	Protective	CAV	C	NPR3	690.1	Seborrheic dermatitis	dermatologic	303	13396	0.0389118	0.0847034	1.03968	0.645955	1	1
chr6.158608455.C.T	rs117665206	T	Severity	CAV	T	TMEM181	796	Elevated prostate specific antigen [PSA]	genitourinary	210	14862	0.280426	0.610442	1.32369	0.645959	1	1
chrX.15561454.T.C	rs142017934	C	Severity	CAV	C	ACE2	362.3	Other nondiabetic retinopathy	sense organs	106	13670	0.472196	1.02791	1.60351	0.645964	1	1
chr2.195499753.A.C	rs73060484	C	Severity	CAV	C	-	681.7	Cellulitis and abscess of trunk	dermatologic	104	13560	0.0916321	0.199471	1.09596	0.645965	1	1
chr4.71742666.T.G	rs2282679	G	Severity	CAV	G	GC	495.2	Asthma with exacerbation	respiratory	816	11740	0.0303865	0.0661477	1.03085	0.645966	1	1
chr13.112889041.C.T	rs9577175	T	Severity	CAV	T	ATP11A	803	Fracture of upper limb	injuries & poisonings	188	14304	0.0617907	0.134513	1.06374	0.645971	1	1
chr10.28606315.C.T	rs12773860	T	Severity	CAV	T	WAC	275	Disorders of mineral metabolism	endocrine/metabolic	476	15435	-0.0637193	0.138714	0.938268	0.645977	1	1
chr1.12207235.C.T	rs3397	T	Severity	CAV-FE	C	TNFRSF1B	535	Gastritis and duodenitis	digestive	615	11638	-0.0290407	0.0632209	0.971377	0.64598	1	1
chr14.55263686.C.T	rs10140801	T	Severity	CAV-FE	T	FBXO34-AS1	401.3	Other hypertensive complications	circulatory system	202	8324	0.0490173	0.10671	1.05024	0.645983	1	1
chr6.6924962.A.C	rs6933436	C	Severity	CAV	C	-	389.4	Tinnitus	sense organs	220	13893	-0.0490684	0.106828	0.952116	0.646004	1	1
chr13.41746691.T.A	rs10507497	A	Severity	CAV-FE	A	VWA8	429	Ill-defined descriptions and complications of heart disease	circulatory system	506	13857	-0.0365148	0.0794985	0.964144	0.646008	1	1
chr11.88824823.A.G	rs10831496	G	Severity	CAV-FE	A	GRM5	090.2	Gonococcal infections	infectious diseases	101	15686	0.0721364	0.157054	1.0748	0.646012	1	1
chr19.50379362.T.C	rs1405655	C	Severity	CAV-FE	C	NR1H2	427.22	Atrial flutter	circulatory system	111	12057	-0.0645985	0.140643	0.937444	0.646013	1	1
chr7.128938247.T.G	rs10488631	TCTA haplotype	Severity in European-Americans	CAV	T	IRF5	112	Candidiasis	infectious diseases	604	12190	-0.0280505	0.0610714	0.972339	0.646014	1	1
chr12.47879112.A.G	rs2228570	AG genotype	Severity	CAV	A	VDR	706.1	Acne	dermatologic	265	11722	0.0448872	0.0977289	1.04591	0.646016	1	1
chrX.15587729.C.T	rs4646140	T	Severity	CAV	T	ACE2	535	Gastritis and duodenitis	digestive	776	14326	-0.0801142	0.174426	0.923011	0.646017	1	1
chr21.41465921.C.T	rs62217525	C	Possible functional consequences	FCP + IP	T	TMPRSS2	634	Miscarriage; stillbirth	pregnancy complications	132	15801	0.151258	0.329323	1.1633	0.64602	1	1
chr11.784340.C.G	rs7104929	G	Severity	CAV-FE	G	-	562.2	Diverticulitis	digestive	192	11181	-0.0501511	0.109191	0.951086	0.646021	1	1
chr17.8109899.C.T	rs151256885	T	Severity	CAV	T	ALOXE3	277.7	Dysmetabolic syndrome X	endocrine/metabolic	101	15098	0.210184	0.457632	1.23391	0.646028	1	1
chr1.154454494.A.C	rs2228145	A	Risk factor	CAV	C	IL6R	573.3	Hepatomegaly	digestive	139	13017	0.0588766	0.128194	1.06064	0.646036	1	1
chr10.22439346.T.C	-	HLA-A*02:02	Protective	IP	C	HLA-A	290	Delirium dementia and amnestic and other cognitive disorders	mental disorders	404	14169	0.071364	0.155385	1.07397	0.646038	1	1
chr4.153687301.A.G	rs1898830	G	Severity; Risk factor	CAV	G	TLR2	611	Abnormal findings on mammogram or breast exam	genitourinary	938	13304	0.0248002	0.053999	1.02511	0.646039	1	1
chr7.128938247.T.G	rs10488631	TCTA haplotype	Severity in European-Americans	CAV	T	IRF5	573.2	Liver replaced by transplant	digestive	129	12975	-0.0601302	0.130928	0.941642	0.646045	1	1
chr1.205208489.G.A	rs11240388	G	Severity	CAV-FE	A	DSTYK	496.21	Obstructive chronic bronchitis	respiratory	238	11728	-0.0449213	0.0978132	0.956073	0.64605	1	1
chr14.55263686.C.T	rs10140801	T	Severity	CAV-FE	T	FBXO34-AS1	697	Sarcoidosis	dermatologic	128	13373	0.0614066	0.13371	1.06333	0.646052	1	1
chr2.6013310.G.A	rs73910904	A	Risk factor	CAV	A	-	531	Peptic ulcer (excl. esophageal)	digestive	277	15873	-0.155362	0.338302	0.856105	0.646061	1	1
chr9.133251249.A.G	rs7849280	G	Protective	CAV	G	ABO	415	Pulmonary heart disease	circulatory system	292	15760	-0.0592819	0.129087	0.942441	0.646062	1	1
chr11.34482745.G.A	rs61882275	G	Severity	CAV	A	ELF5	574	Cholelithiasis and cholecystitis	digestive	601	15129	0.0280738	0.0611317	1.02847	0.646065	1	1
chr5.124614711.G.T	rs4240376	G	Severity	CAV	T	-	433.1	Occlusion and stenosis of precerebral arteries	circulatory system	305	14829	-0.0457548	0.0996338	0.955276	0.646069	1	1
chr1.155175305.G.A	rs7528026	A	Severity	CAV	A	TRIM46	558	Noninfectious gastroenteritis	digestive	390	11239	-0.119443	0.260095	0.887415	0.646072	1	1
chr10.52340585.A.T	rs1441121	T	Severity	CAV	A	-	395	Heart valve disorders	circulatory system	608	14188	-0.0307513	0.0669673	0.969717	0.646091	1	1
chr11.1219991.G.T	rs35705950	T	Protective	CAV	T	MUC5B	514	Abnormal findings examination of lungs	respiratory	396	14945	0.0684052	0.14897	1.0708	0.646099	1	1
chr21.33252612.A.G	rs2236757	A	Severity	CAV-FE	A	IFNAR2	626	Disorders of menstruation and other abnormal bleeding from female genital tract	genitourinary	1307	12117	0.022628	0.0492783	1.02289	0.646099	1	1
chr9.133251249.A.G	rs7849280	G	Protective	CAV	G	ABO	214	Lipoma	neoplasms	203	15422	0.0672095	0.146374	1.06952	0.646118	1	1
chr2.60480453.A.G	rs1123573	A	Severity	CAV-FE	G	BCL11A	585.34	Chronic Kidney Disease, Stage IV	genitourinary	484	13068	-0.0329214	0.0717008	0.967615	0.646127	1	1
chr5.1211624.A.G	rs76067074	G	Severity	CAV-FE	G	SLC6A19	798	Malaise and fatigue	symptoms	1822	12208	0.0384385	0.083718	1.03919	0.646132	1	1
chr14.74952741.A.G	rs2268616	G	Risk factor	CAV	G	PGF	599.5	Frequency of urination and polyuria	genitourinary	992	10998	0.0443491	0.0965917	1.04535	0.646134	1	1
chr22.49281538.G.A	rs62220604	G	Severity	CAV	A	-	539	Bariatric surgery	digestive	383	15367	0.043926	0.0956731	1.0449	0.646144	1	1
chr17.9267091.C.T	rs34761447	C	Severity	CAV	T	STX8	572	Ascites (non malignant)	digestive	198	12946	-0.114404	0.249178	0.891898	0.646145	1	1
chr15.90866675.C.T	rs79742014	T	Protective	IP	T	FURIN	798.1	Chronic fatigue syndrome	symptoms	135	12370	-0.233326	0.508198	0.791896	0.646145	1	1
chr9.87725456.A.T	rs56952354	A;T	Possible functional consequences	FCP + IP	T	CTSL	375.1	Dry eyes	sense organs	859	13578	-0.100223	0.2183	0.904635	0.646156	1	1
chr6.105878879.T.A	rs9386484	T	Severity	CAV	A	-	530	Diseases of esophagus	digestive	3605	9105	0.0138815	0.0302369	1.01398	0.646168	1	1
chr21.41464802.A.G	rs462574	A	Possible functional consequences	FCP + IP	A	TMPRSS2	356	Hereditary and idiopathic peripheral neuropathy	neurological	175	15113	0.0661422	0.14408	1.06838	0.646187	1	1
chr16.89196249.G.A	rs117169628	A	Severity	CAV	A	SLC22A31	599.4	Urinary incontinence	genitourinary	898	11330	-0.0406771	0.0886099	0.960139	0.646192	1	1
chr9.131672331.T.G	rs12551879	G	Severity	CAV	G	RAPGEF1	475.9	Postnasal drip	respiratory	303	10544	0.0658639	0.143477	1.06808	0.646194	1	1
chr14.80203237.T.C	rs225014	C	Severity	CAV	C	DIO2	244.2	Acquired hypothyroidism	endocrine/metabolic	416	13012	0.0330293	0.0719511	1.03358	0.646197	1	1
chr4.186082920.C.T	rs3775291	T	Risk factor; Severity	CAV-FE	T	TLR3	801	Fracture of ankle and foot	injuries & poisonings	106	14371	0.0736601	0.160466	1.07644	0.646207	1	1
chr10.104263031.C.A	rs4925	A	Protective for neurological complications of long COVID	CAV	A	GSTO1	216	Benign neoplasm of skin	neoplasms	275	14660	0.0465155	0.101334	1.04761	0.646212	1	1
chr9.87726151.C.T	rs41312184	C;T	Possible functional consequences	FCP + IP	T	CTSL	626.14	Irregular menstrual bleeding	genitourinary	171	12411	-0.214064	0.466338	0.807297	0.646212	1	1
chr7.22728630.G.T	rs2066992	T	Protective	CAV-FE	T	IL6	735	Acquired foot deformities	musculoskeletal	385	14830	0.0481061	0.104801	1.04928	0.646218	1	1
chr4.111691870.C.T	rs112641600	C	Severity	CAV	T	-	112.3	Candidiasis of skin and nails	infectious diseases	126	12034	0.106548	0.232125	1.11243	0.646226	1	1
chr10.43519603.G.T	rs10793436	G	Severity	CAV	T	-	454.1	Varicose veins of lower extremity	circulatory system	955	11820	0.0225294	0.0490831	1.02279	0.646231	1	1
chr10.76490426.T.C	rs114026383	C	Risk factor for European population	CAV	C	LRMDA	550.1	Inguinal hernia	digestive	289	14994	-0.211879	0.461609	0.809062	0.646233	1	1
chr2.36677870.C.A	rs6714112	C	Severity	CAV	A	-	427	Cardiac dysrhythmias	circulatory system	2249	11971	0.0227374	0.0495368	1.023	0.646233	1	1
chr9.133251249.A.G	rs7849280	G	Protective	CAV	G	ABO	497	Bronchitis	respiratory	335	11722	0.0570554	0.124304	1.05871	0.646234	1	1
chr14.80203237.T.C	rs225014	C	Severity	CAV	C	DIO2	611	Abnormal findings on mammogram or breast exam	genitourinary	925	13137	-0.0232556	0.050667	0.977013	0.646241	1	1
chr21.41473715.C.A	rs2298661	A	Protective	CAV-FE	A	TMPRSS2	771	Musculoskeletal symptoms referable to limbs	symptoms	609	14085	0.0338794	0.073813	1.03446	0.646242	1	1
chr21.41507982.C.A	rs75603675	A	Protective*Conflicting; Risk factor*Conflicting; Severity*Conflicting	CAV	A	TMPRSS2	447	Other disorders of arteries and arterioles	circulatory system	182	13134	-0.0524019	0.11417	0.948947	0.646246	1	1
chr10.89010241.T.C	rs982764	T	Severity	CAV-FE	C	FAS	618.1	Prolapse of vaginal walls	genitourinary	135	15870	0.0591868	0.128955	1.06097	0.646254	1	1
chr13.73984368.C.T	rs12871414	C	Severity	CAV	T	KLF12	585	Renal failure	genitourinary	1523	12862	0.0230337	0.0501868	1.0233	0.646263	1	1
chr12.57108399.C.T	rs324011	T	Risk factor; Severity	CAV	T	STAT6	284	Aplastic anemia	hematopoietic	142	11788	0.0583678	0.12718	1.0601	0.646277	1	1
chr12.6845711.C.T	rs5443	T	protective	CAV	T	CDCA3	706	Diseases of sebaceous glands	dermatologic	1210	13406	0.0201445	0.0438957	1.02035	0.646294	1	1
chr9.4329170.T.C	rs3895472	C	Severity	CAV	T	GLIS3	276.14	Hypopotassemia	endocrine/metabolic	359	13632	-0.0542658	0.118248	0.94718	0.646295	1	1
chr1.161544752.A.C	rs396991	C	Severity	CAV-FE	C	FCGR3A	619	Noninflammatory female genital disorders	genitourinary	1133	13208	0.0231511	0.0504481	1.02342	0.646299	1	1
chr2.6013310.G.A	rs73910904	A	Risk factor	CAV	A	-	355.1	Chronic pain syndrome	neurological	303	14481	0.130092	0.283481	1.13893	0.646299	1	1
chr1.27373964.C.T	rs141300199	T	Severity	CAV	T	FCN3	593.1	Gross hematuria	genitourinary	191	12629	0.471417	1.0273	1.60226	0.646313	1	1
chr17.9267091.C.T	rs34761447	C	Severity	CAV	T	STX8	495	Asthma	respiratory	2961	11632	0.0317466	0.0691826	1.03226	0.646319	1	1
chr4.143996657.T.C	rs6840234	C	Protective	FCP + IP	T	GYPB	368	Visual disturbances	sense organs	441	11445	0.0325258	0.0708818	1.03306	0.646325	1	1
chr1.20166359.C.T	rs72663004	T	Severity	CAV	T	PLA2G2C	532	Dysphagia	digestive	586	10762	0.0632006	0.137731	1.06524	0.646328	1	1
chr10.76490426.T.C	rs114026383	C	Risk factor for European population	CAV	C	LRMDA	427.12	Paroxysmal ventricular tachycardia	circulatory system	152	12054	-0.270833	0.590218	0.762744	0.646328	1	1
chr3.146517122.G.A	rs343320	A	Severity	CAV-FE	A	PLSCR1	599.4	Urinary incontinence	genitourinary	896	11310	0.0469458	0.10231	1.04807	0.646335	1	1
chr21.33252612.A.G	rs2236757	A	Severity	CAV-FE	A	IFNAR2	564.9	Personal history of diseases of digestive system	digestive	148	10955	-0.0580911	0.126602	0.943564	0.646342	1	1
chr12.57108399.C.T	rs324011	T	Risk factor; Severity	CAV	T	STAT6	041.8	H. pylori	infectious diseases	166	14666	-0.0553241	0.120573	0.946178	0.646347	1	1
chr17.42362183.A.G	rs744166	G	Risk factor; Severity	CAV	G	STAT3	765	Cervical radiculitis	symptoms	491	12878	0.0314814	0.0686131	1.03198	0.646359	1	1
chr9.87725456.A.T	rs56952354	A;T	Possible functional consequences	FCP + IP	T	CTSL	276.12	Hyposmolality and/or hyponatremia	endocrine/metabolic	151	14085	0.209717	0.45708	1.23333	0.646364	1	1
chr6.147217556.A.G	rs116898161	G	Severity	CAV	G	STXBP5	427.21	Atrial fibrillation	circulatory system	562	12053	-0.127425	0.277733	0.880359	0.646374	1	1
chr6.6924962.A.C	rs6933436	C	Severity	CAV	C	-	426.92	Cardiac defibrillator in situ	circulatory system	194	11697	-0.052625	0.114702	0.948736	0.646378	1	1
chr9.33426577.A.G	rs10813976	G	Severity	CAV	G	-	306	Other mental disorder	mental disorders	384	9315	0.0447471	0.0975317	1.04576	0.646381	1	1
chr21.41473456.A.G	rs17854725	G	Severity	CAV	G	TMPRSS2	681	Superficial cellulitis and abscess	dermatologic	845	13485	0.0237658	0.0518026	1.02405	0.646395	1	1
chr9.133257521.T.TC	rs8176719	TC	Severity; Risk factor	CAV-FE	TC	ABO	339	Other headache syndromes	neurological	919	13310	0.0249226	0.0543243	1.02524	0.646396	1	1
chr10.22439346.T.C	-	HLA-A*02:02	Protective	IP	C	HLA-A	809	Fracture of unspecified bones	injuries & poisonings	218	14251	-0.0982749	0.214214	0.9064	0.6464	1	1
chr17.15965007.C.T	rs8081547	T	Risk factor	FCP + IP	T	ADORA2B	415.11	Pulmonary embolism and infarction, acute	circulatory system	232	15146	0.0552197	0.120367	1.05677	0.646406	1	1
chr12.112919388.G.A	rs10774671	A	Severity (A allele); Protective (G allele)	CAV-FE	G	OAS1	285	Other anemias	hematopoietic	2256	11734	0.0164836	0.0359307	1.01662	0.646406	1	1
chr1.169597075.C.T	rs6127	T	Severity in males	CAV	C	SELP	244	Hypothyroidism	endocrine/metabolic	1633	13231	0.0195649	0.0426478	1.01976	0.646409	1	1
chr10.104263031.C.A	rs4925	A	Protective for neurological complications of long COVID	CAV	A	GSTO1	270.3	Disorders of plasma protein metabolism	endocrine/metabolic	128	15049	-0.0724823	0.157998	0.930082	0.64641	1	1
chr17.35880776.C.T	rs2107538	T	Risk factor; Severity	FCP	T	CCL5	726.1	Enthesopathy	musculoskeletal	617	11529	-0.0315069	0.0686801	0.968984	0.646415	1	1
chr17.45422978.G.C	rs1230082	G	Severity	CAV	G	ARHGAP27	592.1	Cystitis	genitourinary	424	12483	0.0331738	0.072315	1.03373	0.64642	1	1
chr18.6461231.C.G	rs11659676	G	Severity	CAV-FE	G	RPL6P27	586.2	Cyst of kidney, acquired	genitourinary	238	12627	0.0427811	0.0932648	1.04371	0.646445	1	1
chr2.162044379.C.T	rs3788979	T	Risk factor	CAV	T	DPP4	530.13	Barrett's esophagus	digestive	103	10590	-0.0968847	0.211213	0.907661	0.646446	1	1
chr4.69615987.C.T	rs7688383	T	Loss of smell and taste	CAV	T	UGT2A1	697	Sarcoidosis	dermatologic	125	13246	0.0615479	0.134181	1.06348	0.646456	1	1
chr9.78543197.A.G	rs7027911	A	Severity	CAV	G	-	803	Fracture of upper limb	injuries & poisonings	189	14302	0.0492585	0.107391	1.05049	0.646463	1	1
chr21.41508701.T.G	rs4283504	T	Possible functional consequences	FCP + IP	T	TMPRSS2	241	Nontoxic nodular goiter	endocrine/metabolic	810	12946	-0.0403507	0.0879718	0.960453	0.646466	1	1
chr8.40324459.C.A	rs11779911	C	Severity	CAV	A	SIRLNT	509.1	Respiratory failure	respiratory	104	14625	-0.0750503	0.163635	0.927697	0.64649	1	1
chr7.128938247.T.G	rs10488631	TCTA haplotype	Severity in European-Americans	CAV	T	IRF5	536	Disorders of function of stomach	digestive	240	14261	-0.0431875	0.0941645	0.957732	0.646493	1	1
chr14.74952741.A.G	rs2268616	G	Risk factor	CAV	G	PGF	735	Acquired foot deformities	musculoskeletal	380	14450	-0.0726143	0.158326	0.929959	0.646494	1	1
chr14.102356233.A.G	rs11160678	G	Severity	CAV	G	CINP	110.13	Dermatophytosis of the body	infectious diseases	203	12126	-0.0519712	0.113318	0.949356	0.646499	1	1
chr11.88436431.C.T	rs72953026	T	Severity	CAV-FE	T	-	530.11	GERD	digestive	3878	10649	0.0178559	0.0389342	1.01802	0.646509	1	1
chr6.31153649.G.A	rs143334143	A	Severity; Risk factor	CAV-FE	A	CCHCR1	706.1	Acne	dermatologic	305	13409	-0.065935	0.143775	0.936192	0.646523	1	1
chr3.146517122.G.A	rs343320	A	Severity	CAV-FE	A	PLSCR1	375.1	Dry eyes	sense organs	857	13575	-0.0500148	0.109061	0.951215	0.646524	1	1
chr4.143999443.G.A	rs7683365	A	Risk factor	FCP + IP	A	GYPB	766	Neuralgia, neuritis, and radiculitis NOS	symptoms	317	11326	-0.0440645	0.096086	0.956892	0.646525	1	1
chr2.113129630.T.C	rs419598	C	Risk factor	CAV	C	IL1RN	272	Disorders of lipoid metabolism	endocrine/metabolic	6346	8777	0.0143919	0.0313828	1.0145	0.646528	1	1
chrX.15599938.A.G	rs2106809	G	Severity	CAV	G	ACE2	573.7	Abnormal results of function study of liver	digestive	452	13049	0.0380067	0.0828796	1.03874	0.646537	1	1
chr4.69615987.C.T	rs7688383	T	Loss of smell and taste	CAV	T	UGT2A1	690	Erythematosquamous dermatosis	dermatologic	303	13246	-0.0408381	0.0890541	0.959985	0.646538	1	1
chr4.69615987.C.T	rs7688383	T	Loss of smell and taste	CAV	T	UGT2A1	690.1	Seborrheic dermatitis	dermatologic	303	13246	-0.0408381	0.0890541	0.959985	0.646538	1	1
chr21.41509390.C.G	rs12626358	G	Possible functional consequences	FCP + IP	G	TMPRSS2	949	Allergies, other	injuries & poisonings	538	12444	-0.0352793	0.0769338	0.965336	0.646545	1	1
chr5.131995059.C.T	rs56162149	T	Severity	CAV-FE	T	ACSL6	276.14	Hypopotassemia	endocrine/metabolic	362	13912	-0.0411354	0.0897053	0.959699	0.646549	1	1
chr4.5820150.T.C	rs3774881	T	Severity	CAV	C	CRMP1	338.2	Chronic pain	neurological	2889	9622	-0.0153004	0.033366	0.984816	0.646549	1	1
chr5.21768177.G.A	-	HLA-A*02:02	Protective	IP	A	HLA-A	464	Acute sinusitis	respiratory	229	10752	-0.0454211	0.0990514	0.955595	0.646549	1	1
chr1.196673103.G.A	rs800292	A	Severity	CAV	A	CFH	771.1	Swelling of limb	symptoms	550	14185	0.0297187	0.0648092	1.03016	0.646552	1	1
chr20.1135233.C.T	rs141024057	T	Severity	CAV	T	PSMF1	476	Allergic rhinitis	respiratory	2188	10575	-0.231137	0.504065	0.793631	0.646561	1	1
chr18.69541156.T.C	rs12958013	T	Severity	CAV	C	DOK6	613.5	Mastodynia	genitourinary	280	14833	0.0657677	0.143428	1.06798	0.646563	1	1
chr12.47844974.A.G	rs731236	AG and AA genotype	Severity	CAV	G	VDR	579.8	Nonspecific abnormal findings in stool contents	digestive	117	13981	-0.0669009	0.145903	0.935288	0.646572	1	1
chr1.169597075.C.T	rs6127	T	Severity in males	CAV	C	SELP	425	Cardiomyopathy	circulatory system	376	15703	-0.0394077	0.0859459	0.961359	0.646581	1	1
chr6.41534945.A.C	rs1886814	C	Severity	CAV-FE	C	FOXP4-AS1	275.5	Disorders of calcium/phosphorus metabolism	endocrine/metabolic	134	15468	-0.0827514	0.180477	0.92058	0.646582	1	1
chr22.19963748.G.A	rs4680	A	Risk factor	FCP	A	COMT	731	Osteitis deformans and osteopathies associated with other disorders classified elsewhere	musculoskeletal	348	13028	-0.0376199	0.0820473	0.963079	0.646583	1	1
chr4.5820150.T.C	rs3774881	T	Severity	CAV	C	CRMP1	296.2	Depression	mental disorders	2928	8092	-0.0157689	0.0343917	0.984355	0.646586	1	1
chr9.87725456.A.T	rs56952354	A;T	Possible functional consequences	FCP + IP	T	CTSL	530.13	Barrett's esophagus	digestive	105	10722	0.233655	0.509599	1.26321	0.646588	1	1
chr1.155133406.T.G	rs4971066	G	Risk factor	CAV	G	EFNA1	585.34	Chronic Kidney Disease, Stage IV	genitourinary	478	12935	-0.0383254	0.0835882	0.9624	0.646592	1	1
chr11.126292948.C.T	rs8177374	T	Protective	CAV	T	TIRAP	737	Curvature of spine	musculoskeletal	136	14882	-0.10082	0.219892	0.904096	0.646595	1	1
chr22.22210343.A.T	rs5757427	T	Severity	CAV	A	IGLV10-54	180.3	Cervical intraepithelial neoplasia [CIN] [Cervical dysplasia]	neoplasms	154	10207	0.0573781	0.125144	1.05906	0.646596	1	1
chr22.19963748.G.A	rs4680	A	Risk factor	FCP	A	COMT	110.2	Dermatomycoses	infectious diseases	158	12262	0.0531005	0.115815	1.05454	0.646597	1	1
chr21.41473456.A.G	rs17854725	G	Severity	CAV	G	TMPRSS2	590	Pyelonephritis	genitourinary	131	12470	-0.0585404	0.127681	0.94314	0.646602	1	1
chr1.12192898.T.G	rs1061622	T	Severity	CAV-FE	G	TNFRSF1B	401.21	Hypertensive heart disease	circulatory system	161	8371	0.0765707	0.167008	1.07958	0.646604	1	1
chr19.24134099.G.A	rs10407383	A	Severity	CAV-FE	A	ZNF254	531.4	Peptic ulcer, site unspecified	digestive	174	15866	-0.0558598	0.121836	0.945672	0.646605	1	1
chr5.21768177.G.A	-	HLA-A*02:02	Protective	IP	A	HLA-A	709	Diffuse diseases of connective tissue	dermatologic	225	12863	-0.0464238	0.101257	0.954637	0.646612	1	1
chr6.52236941.T.C	rs763780	C	Protective	FCP	C	IL17F	619	Noninflammatory female genital disorders	genitourinary	1186	13779	-0.0455049	0.0992565	0.955515	0.646623	1	1
chr6.6924962.A.C	rs6933436	C	Severity	CAV	C	-	250.41	Impaired fasting glucose	endocrine/metabolic	269	10067	0.0443418	0.0967257	1.04534	0.646645	1	1
chrX.15566297.A.G	rs4646179	G	Severity	CAV	G	ACE2	289.4	Lymphadenitis	hematopoietic	253	14193	-0.166288	0.36276	0.846802	0.646668	1	1
chr11.2872637.A.G	rs10766439	A	Severity	CAV	A	-	276.1	Electrolyte imbalance	endocrine/metabolic	1087	13822	-0.0252818	0.0551528	0.975035	0.646669	1	1
chr1.206773552.T.C	rs1800896	C	Severity	FCP	C	IL10	695	Erythematous conditions	dermatologic	710	13463	-0.0271834	0.0593018	0.973183	0.646671	1	1
chrX.15602217.T.C	rs190509934	C	Protective	CAV	C	ACE2	720	Spinal stenosis	musculoskeletal	233	13709	-0.27139	0.592056	0.762319	0.646675	1	1
chr17.31410594.G.A	rs178840	G	Severity	CAV	G	RAB11FIP4	427.22	Atrial flutter	circulatory system	108	10699	-0.0652087	0.142257	0.936872	0.646676	1	1
chrX.15586459.TAAATC.T	rs755766792	T	Severity	CAV	T	ACE2	418.1	Precordial pain	circulatory system	281	11112	0.482141	1.05183	1.61954	0.646678	1	1
chr11.320836.C.T	rs34481144	T	Severity	CAV	T	IFITM3	250.2	Type 2 diabetes	endocrine/metabolic	4255	10066	-0.0159025	0.0346932	0.984223	0.646684	1	1
chr19.52830722.G.A	rs10411226	G	Severity	CAV	G	ZNF28	530.2	Esophageal bleeding (varices/hemorrhage)	digestive	128	9264	0.0607478	0.132531	1.06263	0.64669	1	1
chr5.174562335.T.A	rs2220543	T	Severity	CAV	A	SUMO2P6	292.3	Memory loss	mental disorders	548	14182	-0.0305877	0.0667324	0.969875	0.646691	1	1
chr1.35908500.C.T	rs2765013	C	Severity	CAV	T	AGO1	292	Neurological disorders	mental disorders	853	13940	0.0260103	0.0567474	1.02635	0.646699	1	1
chr13.19647239.G.A	rs191299359	A	Severity	CAV	A	MPHOSPH8	250.42	Other abnormal glucose	endocrine/metabolic	851	10381	0.494265	1.07839	1.63929	0.646712	1	1
chr17.34252769.A.G	rs1024611	G	Risk factor	CAV	G	CCL2	571.51	Cirrhosis of liver without mention of alcohol	digestive	711	13023	0.0272761	0.0595116	1.02765	0.646713	1	1
chr5.159315942.T.G	rs3212227	T	Severity	FCP	G	IL12B	619.4	Noninflammatory disorders of vagina	genitourinary	612	13754	0.0296048	0.0645924	1.03005	0.646714	1	1
chr9.132278286.T.C	rs11243705	C	Severity	CAV	C	SETX	585.32	End stage renal disease	genitourinary	494	12895	-0.0433057	0.0944863	0.957619	0.646717	1	1
chr10.43519603.G.T	rs10793436	G	Severity	CAV	T	-	110.11	Dermatophytosis of nail	infectious diseases	984	11529	-0.0220252	0.0480563	0.978216	0.646722	1	1
chr4.107694523.TG.T	rs70947091	T	Severity	CAV-FE	T	PAPSS1	743.13	Other specified osteoporosis	musculoskeletal	131	14216	0.0660256	0.14406	1.06825	0.646723	1	1
chr1.230710048.A.G	rs699	G	Severity	CAV	A	AGT	286.2	Encounter for long-term (current) use of anticoagulants	hematopoietic	223	14986	0.0466241	0.10173	1.04773	0.646729	1	1
chr1.27373964.C.T	rs141300199	T	Severity	CAV	T	FCN3	475	Chronic sinusitis	respiratory	826	10571	0.246031	0.536831	1.27894	0.646735	1	1
chr9.132278286.T.C	rs11243705	C	Severity	CAV	C	SETX	458.9	Hypotension NOS	circulatory system	138	14777	-0.0808206	0.17635	0.922359	0.646739	1	1
chr4.5820150.T.C	rs3774881	T	Severity	CAV	C	CRMP1	737.3	Kyphoscoliosis and scoliosis	musculoskeletal	111	13057	-0.0671583	0.146542	0.935047	0.646746	1	1
chr1.109740350.G.T	rs1332018	T	Risk factor; Severity	CAV	G	GSTM3	426	Cardiac conduction disorders	circulatory system	939	12057	0.0242709	0.052964	1.02457	0.64677	1	1
chr9.78543197.A.G	rs7027911	A	Severity	CAV	G	-	458.9	Hypotension NOS	circulatory system	137	14899	0.0583051	0.127234	1.06004	0.646772	1	1
chr2.127137039.A.G	rs744373	G	Severity	CAV	G	-	293.1	Swelling, mass, or lump in head and neck [Space-occupying lesion, intracranial NOS]	mental disorders	226	15615	0.044627	0.0973873	1.04564	0.646778	1	1
chr9.87726001.C.A	rs41307457	C;A	Possible functional consequences	FCP + IP	A	CTSL	290.1	Dementias	mental disorders	380	14182	-0.0775026	0.169133	0.925425	0.646783	1	1
chrX.15564667.C.T	rs2074192	T	Severity (T allele); Severity for males > 50 y.o (T allele); Protective (C allele); Protective (CT genotype)	CAV	T	ACE2	634	Miscarriage; stillbirth	pregnancy complications	130	15788	0.0601875	0.131346	1.06204	0.646784	1	1
chrX.12889539.C.G	rs3853839	G	Severity; Risk factor	CAV-FE	G	TLR7	588.2	Secondary hyperparathyroidism (of renal origin)	genitourinary	181	12181	0.0612538	0.133674	1.06317	0.646785	1	1
chr15.60845514.G.A	rs17303202	A	Risk factor; Severity	CAV-FE	A	RORA	496	Chronic airway obstruction	respiratory	960	11708	0.0257197	0.0561283	1.02605	0.646786	1	1
chr10.98166813.G.T	rs10786398	T	Severity	CAV	T	R3HCC1L	317	Alcohol-related disorders	mental disorders	441	12894	-0.0367874	0.0802848	0.963881	0.646801	1	1
chr4.71742666.T.G	rs2282679	G	Severity	CAV	G	GC	394	Rheumatic disease of the heart valves	circulatory system	173	14615	-0.064354	0.140449	0.937673	0.646808	1	1
chr2.136948486.A.G	rs7605851	G	Severity	CAV-FE	G	THSD7B	681.7	Cellulitis and abscess of trunk	dermatologic	104	13600	-0.0915674	0.199844	0.9125	0.646813	1	1
chrX.15599938.A.G	rs2106809	G	Severity	CAV	G	ACE2	300.1	Anxiety disorder	mental disorders	2255	9376	0.0193616	0.0422567	1.01955	0.646816	1	1
chr14.102356233.A.G	rs11160678	G	Severity	CAV	G	CINP	289	Other diseases of blood and blood-forming organs	hematopoietic	367	14037	0.0379264	0.0827755	1.03865	0.646821	1	1
chr4.143996657.T.C	rs6840234	C	Protective	FCP + IP	T	GYPB	301	Personality disorders	mental disorders	159	7470	0.053251	0.116227	1.05469	0.646834	1	1
chr1.12207235.C.T	rs3397	T	Severity	CAV-FE	C	TNFRSF1B	275.5	Disorders of calcium/phosphorus metabolism	endocrine/metabolic	110	12599	-0.0666528	0.145485	0.93552	0.64685	1	1
chr7.22728630.G.T	rs2066992	T	Protective	CAV-FE	T	IL6	977	Personal history of allergy to medicinal agents	injuries & poisonings	329	15301	0.0521316	0.113789	1.05351	0.64685	1	1
chr17.31410594.G.A	rs178840	G	Severity	CAV	G	RAB11FIP4	695.42	Systemic lupus erythematosus	dermatologic	233	11961	-0.0437562	0.0955083	0.957187	0.646852	1	1
chr1.230710048.A.G	rs699	G	Severity	CAV	A	AGT	594.1	Calculus of kidney	genitourinary	652	15240	-0.027594	0.0602346	0.972783	0.646874	1	1
chr17.15965007.C.T	rs8081547	T	Risk factor	FCP + IP	T	ADORA2B	427.21	Atrial fibrillation	circulatory system	554	11543	0.0383579	0.0837321	1.0391	0.646879	1	1
chr21.41426103.C.A	rs17000900	A	Severity	CAV-FE	A	MX1	380.4	Impacted cerumen	sense organs	338	14725	0.0518131	0.113106	1.05318	0.646884	1	1
chr4.106022043.T.C	rs11729561	T	Severity	CAV	C	-	939	Atopic/contact dermatitis due to other or unspecified	dermatologic	1042	12204	0.0436628	0.095316	1.04463	0.646892	1	1
chr17.34252769.A.G	rs1024611	G	Risk factor	CAV	G	CCL2	300.11	Generalized anxiety disorder	mental disorders	640	9360	0.0291129	0.0635546	1.02954	0.646898	1	1
chr4.71742666.T.G	rs2282679	G	Severity	CAV	G	GC	619.4	Noninflammatory disorders of vagina	genitourinary	612	13779	0.0352366	0.0769234	1.03586	0.6469	1	1
chr2.162267541.C.T	rs1990760	T	Risk factor; Severity	CAV	T	IFIH1	585.3	Chronic renal failure [CKD]	genitourinary	1086	13010	-0.0231713	0.0505858	0.977095	0.64691	1	1
chr4.111691870.C.T	rs112641600	C	Severity	CAV	T	-	743.11	Osteoporosis NOS	musculoskeletal	1111	14067	0.0422353	0.0922071	1.04314	0.646917	1	1
chr13.22495675.AG.A	rs10714879	A	Severity	CAV	AG	-	300.1	Anxiety disorder	mental disorders	2238	9226	0.0170335	0.0371874	1.01718	0.646921	1	1
chr1.87162490.C.T	rs10873821	C	Severity	CAV	T	LINC01140	763	Thoracic or lumbosacral neuritis or radiculitis, unspecified	symptoms	966	12859	0.0231348	0.0505082	1.0234	0.646924	1	1
chr10.28606315.C.T	rs12773860	T	Severity	CAV	T	WAC	573.3	Hepatomegaly	digestive	138	12944	0.110924	0.242171	1.11731	0.646925	1	1
chr17.49863303.C.T	rs77534576	T	Severity	CAV	T	-	740.9	Osteoarthrosis NOS	musculoskeletal	1618	12372	0.0511834	0.111747	1.05252	0.646931	1	1
chr2.6013310.G.A	rs73910904	A	Risk factor	CAV	A	-	153	Colorectal cancer	neoplasms	368	14289	-0.133552	0.291587	0.874982	0.64694	1	1
chr11.71456403.G.T	rs12785878	G	Severity	CAV	T	NADSYN1	054	Herpes simplex	infectious diseases	536	11200	0.0296795	0.0648016	1.03012	0.646948	1	1
chr18.6461231.C.G	rs11659676	G	Severity	CAV-FE	G	RPL6P27	196	Radiotherapy	neoplasms	209	14086	0.0454086	0.0991503	1.04646	0.646969	1	1
chr16.89196249.G.A	rs117169628	A	Severity	CAV	A	SLC22A31	497	Bronchitis	respiratory	336	11709	-0.0620747	0.135541	0.939813	0.646969	1	1
chr6.32623820.T.C	rs9271609	T	Severity	CAV	C	HLA-DQA1	507	Pleurisy; pleural effusion	respiratory	137	15220	-0.0614542	0.134197	0.940396	0.646995	1	1
chr16.3500977.C.G	rs2301762	G	Severity	CAV	G	CLUAP1	772	Symptoms of the muscles	symptoms	103	14919	-0.158241	0.345554	0.853644	0.647	1	1
chr1.27373964.C.T	rs141300199	T	Severity	CAV	T	FCN3	592.1	Cystitis	genitourinary	428	12629	0.338801	0.739916	1.40326	0.647031	1	1
chr21.41473456.A.G	rs17854725	G	Severity	CAV	G	TMPRSS2	369	Infection of the eye	sense organs	411	13444	0.0331745	0.0724512	1.03373	0.647034	1	1
chr1.244873270.T.C	rs12130553	C	Severity	CAV	T	-	374	Other disorders of eyelids	sense organs	180	11594	0.0504478	0.11018	1.05174	0.647047	1	1
chr1.154454494.A.C	rs2228145	A	Risk factor	CAV	C	IL6R	416	Cardiomegaly	circulatory system	113	15747	0.0666645	0.1456	1.06894	0.647053	1	1
chr4.166008836.A.T	rs17047200	TT genotype	Severity (TT genotype)*Conflicting; Risk factor (AA genotype)*Conflicting	CAV	T	TLL1	531	Peptic ulcer (excl. esophageal)	digestive	272	15594	-0.0526698	0.115036	0.948693	0.647057	1	1
chr13.73984368.C.T	rs12871414	C	Severity	CAV	T	KLF12	531	Peptic ulcer (excl. esophageal)	digestive	276	15654	-0.0499733	0.109149	0.951255	0.647064	1	1
chr13.112889041.C.T	rs9577175	T	Severity	CAV	T	ATP11A	394.2	Mitral valve disease	circulatory system	114	14544	-0.082961	0.181199	0.920387	0.647064	1	1
chr12.57108399.C.T	rs324011	T	Risk factor; Severity	CAV	T	STAT6	193	Thyroid cancer	neoplasms	159	15855	0.0551852	0.120533	1.05674	0.647066	1	1
chr22.41925447.G.A	rs61756766	A	Severity	CAV	A	TNFRSF13C	519.8	Other diseases of respiratory system, NEC	respiratory	100	15860	-0.326105	0.712269	0.721729	0.647068	1	1
chr17.42362183.A.G	rs744166	G	Risk factor; Severity	CAV	G	STAT3	420	Carditis	circulatory system	129	15681	0.060192	0.131471	1.06204	0.647072	1	1
chr1.87162490.C.T	rs10873821	C	Severity	CAV	T	LINC01140	318	Tobacco use disorder	mental disorders	1741	12966	-0.0180813	0.0394935	0.982081	0.647074	1	1
chr18.69541156.T.C	rs12958013	T	Severity	CAV	C	DOK6	257	Testicular dysfunction	endocrine/metabolic	178	14242	0.0831697	0.181661	1.08673	0.647076	1	1
chr3.126118894.C.T	rs1868132	T	Severity	CAV	T	ALDH1L1	249	Secondary diabetes mellitus	endocrine/metabolic	687	10368	-0.0415899	0.0908459	0.959263	0.647091	1	1
chr21.41465921.C.T	rs62217525	C	Possible functional consequences	FCP + IP	T	TMPRSS2	427.11	Paroxysmal supraventricular tachycardia	circulatory system	114	11967	-0.174523	0.381217	0.839858	0.647093	1	1
chr1.35908500.C.T	rs2765013	C	Severity	CAV	T	AGO1	627.2	Symptomatic menopause	genitourinary	301	12117	-0.0423351	0.0924776	0.958549	0.647105	1	1
chrX.15581269.T.C	rs138390800	C	May destabilize ACE2 protein structure	FCP + IP	C	ACE2	696	Psoriasis and related disorders	dermatologic	289	13069	0.468375	1.02313	1.5974	0.647107	1	1
chr12.57108399.C.T	rs324011	T	Risk factor; Severity	CAV	T	STAT6	476	Allergic rhinitis	respiratory	2171	10491	-0.0169081	0.0369347	0.983234	0.647108	1	1
chrX.15561454.T.C	rs142017934	C	Severity	CAV	C	ACE2	250.25	Diabetes type 2 with peripheral circulatory disorders	endocrine/metabolic	657	10379	-0.283653	0.619635	0.753028	0.647115	1	1
chr11.320836.C.T	rs34481144	T	Severity	CAV	T	IFITM3	250.3	Insulin pump user	endocrine/metabolic	1138	10066	-0.0258255	0.0564162	0.974505	0.64712	1	1
chr14.94566450.G.A	rs2093266	A	Risk factor for acute kidney injury	CAV	A	SERPINA4	772.2	Spasm of muscle	symptoms	301	14982	0.0491683	0.107411	1.0504	0.647125	1	1
chr5.132485305.G.A	rs17622656	A	Risk factor	FCP + IP	A	IRF1	724.2	Disorders of coccyx	musculoskeletal	163	13683	-0.0604285	0.132011	0.941361	0.647131	1	1
chr19.35687796.G.A	rs77127536	A	Severity	CAV	A	TYMSP2	695.4	Lupus (localized and systemic)	dermatologic	268	13349	0.0587923	0.128438	1.06055	0.647133	1	1
chr1.205208489.G.A	rs11240388	G	Severity	CAV-FE	A	DSTYK	687.1	Rash and other nonspecific skin eruption	dermatologic	1537	11255	-0.0184972	0.0404096	0.981673	0.647137	1	1
chr16.85959043.C.T	rs12444486	C	Severity in African-Americans	CAV	C	-	578	Gastrointestinal hemorrhage	digestive	831	13543	-0.0245111	0.0535487	0.975787	0.647144	1	1
chr1.169597075.C.T	rs6127	T	Severity in males	CAV	C	SELP	317	Alcohol-related disorders	mental disorders	445	12998	0.0365468	0.0798433	1.03722	0.647145	1	1
chr15.33615902.C.T	rs12593288	C	Severity	CAV	T	RYR3	507	Pleurisy; pleural effusion	respiratory	137	15036	-0.0761623	0.166391	0.926666	0.647147	1	1
chr8.124324323.T.C	rs72711165	C	Severity	CAV-FE	C	TMEM65	008	Intestinal infection	infectious diseases	512	15249	0.112166	0.245057	1.1187	0.647157	1	1
chr12.8058591.T.C	rs7842	C	Risk factor; Severity	CAV	C	C3AR1	626.13	Irregular menstrual cycle	genitourinary	420	12398	0.0370458	0.080937	1.03774	0.64716	1	1
chr17.27263807.T.C	rs60811869	C	Severity	CAV	C	-	626.13	Irregular menstrual cycle	genitourinary	418	12390	-0.110644	0.241736	0.895257	0.647162	1	1
chr4.67910402.G.A	rs4860265	G	Possible functional consequences	FCP + IP	G	TMPRSS11A	627	Menopausal and postmenopausal disorders	genitourinary	845	12212	-0.0246525	0.0538615	0.975649	0.647166	1	1
chr4.5820150.T.C	rs3774881	T	Severity	CAV	C	CRMP1	560	Intestinal obstruction without mention of hernia	digestive	143	9888	-0.0591853	0.129314	0.942532	0.647177	1	1
chr10.28606315.C.T	rs12773860	T	Severity	CAV	T	WAC	473	Diseases of the larynx and vocal cords	respiratory	383	10479	-0.0692493	0.151307	0.933094	0.647187	1	1
chr21.33252612.A.G	rs2236757	A	Severity	CAV-FE	A	IFNAR2	275.5	Disorders of calcium/phosphorus metabolism	endocrine/metabolic	132	15185	0.0606612	0.13255	1.06254	0.647207	1	1
chr3.141689849.A.G	rs6440031	G	Severity	CAV	A	LINC02618	580	Nephritis; nephrosis; renal sclerosis	genitourinary	286	11884	-0.0883844	0.193129	0.915409	0.647209	1	1
chr10.104263031.C.A	rs4925	A	Protective for neurological complications of long COVID	CAV	A	GSTO1	994.2	Sepsis	injuries & poisonings	135	15908	-0.0689148	0.150591	0.933406	0.64722	1	1
chr19.52830722.G.A	rs10411226	G	Severity	CAV	G	ZNF28	429.2	Abnormal function study of cardiovascular system	circulatory system	165	11988	-0.0552014	0.120625	0.946295	0.64722	1	1
chr4.24511798.A.G	rs73246461	G	Severity	CAV	G	-	250.25	Diabetes type 2 with peripheral circulatory disorders	endocrine/metabolic	647	10098	-0.0356234	0.0778453	0.965004	0.647227	1	1
chrX.15564175.T.C	rs41303171	C	Severity; Risk factor	CAV	C	ACE2	798	Malaise and fatigue	symptoms	1848	12397	-0.156469	0.341934	0.855158	0.647239	1	1
chr8.124324323.T.C	rs72711165	C	Severity	CAV-FE	C	TMEM65	365	Glaucoma	sense organs	1072	13899	-0.0854337	0.186704	0.918114	0.647248	1	1
chr6.105878879.T.A	rs9386484	T	Severity	CAV	A	-	530.1	Esophagitis, GERD and related diseases	digestive	3490	9105	0.0140192	0.0306377	1.01412	0.647253	1	1
chrX.15602217.T.C	rs190509934	C	Protective	CAV	C	ACE2	585.4	Chronic kidney disease, Stage I or II	genitourinary	299	13067	0.195545	0.427348	1.21597	0.647256	1	1
chr4.106022043.T.C	rs11729561	T	Severity	CAV	C	-	473	Diseases of the larynx and vocal cords	respiratory	374	10255	-0.0737123	0.161095	0.928939	0.64726	1	1
chr19.24134099.G.A	rs10407383	A	Severity	CAV-FE	A	ZNF254	290.1	Dementias	mental disorders	380	14276	0.040749	0.0890565	1.04159	0.647266	1	1
chr21.41473715.C.A	rs2298661	A	Protective	CAV-FE	A	TMPRSS2	613	Other nonmalignant breast conditions	genitourinary	396	15101	-0.0423265	0.0925059	0.958557	0.647272	1	1
chr14.35401887.C.T	rs696	CC genotype	Severity	CAV	T	NFKBIA	535	Gastritis and duodenitis	digestive	774	14294	-0.0254227	0.0555621	0.974898	0.647273	1	1
chr5.96909661.C.T	rs150892504	T	Severity	CAV	T	ERAP2	477	Epistaxis or throat hemorrhage	respiratory	179	10573	0.47111	1.02965	1.60177	0.647282	1	1
chr2.181488719.A.C	rs2034831	C	Severity	CAV	C	ITGA4	681	Superficial cellulitis and abscess	dermatologic	850	13552	0.0493573	0.107879	1.0506	0.647293	1	1
chr22.19963748.G.A	rs4680	A	Risk factor	FCP	A	COMT	367.1	Myopia	sense organs	156	13999	0.0538051	0.117602	1.05528	0.647299	1	1
chr15.90876959.G.A	rs201551785	A	Potential functional effect on protein	FCP + IP	A	FURIN	740	Osteoarthrosis	musculoskeletal	2734	12411	-0.510037	1.1148	0.600473	0.647301	1	1
chr5.124614711.G.T	rs4240376	G	Severity	CAV	T	-	218	Benign neoplasm of uterus	neoplasms	375	15047	0.0408745	0.0893415	1.04172	0.647306	1	1
chr5.124614711.G.T	rs4240376	G	Severity	CAV	T	-	218.1	Uterine leiomyoma	neoplasms	375	15047	0.0408745	0.0893415	1.04172	0.647306	1	1
chr22.41925447.G.A	rs61756766	A	Severity	CAV	A	TNFRSF13C	428	Congestive heart failure; nonhypertensive	circulatory system	1075	13894	-0.0888617	0.194232	0.914972	0.647311	1	1
chr1.173115604.T.G	rs17300100	G	Severity	CAV	G	-	227.3	Benign neoplasm of pituitary gland and craniopharyngeal duct (pouch)	neoplasms	108	15787	0.133749	0.292352	1.14311	0.647316	1	1
chrX.15603134.G.A	rs7885856	G;A	Possible functional consequences	FCP + IP	A	ACE2	585.1	Acute renal failure	genitourinary	633	13071	0.0769131	0.16813	1.07995	0.647338	1	1
chr1.46309111.A.G	rs41292543	G	Severity	CAV-FE	G	UQCRH	550.4	Umbilical hernia	digestive	195	15002	0.0973217	0.212747	1.10221	0.647346	1	1
chrX.12888602.G.A	rs147244662	A	Severity; Severity for males	CAV-FE	A	TLR7	418	Nonspecific chest pain	circulatory system	2733	11111	0.529527	1.15759	1.69813	0.647356	1	1
chr1.155133406.T.G	rs4971066	G	Risk factor	CAV	G	EFNA1	613	Other nonmalignant breast conditions	genitourinary	398	15081	0.0403207	0.0881486	1.04114	0.647371	1	1
chr16.3500977.C.G	rs2301762	G	Severity	CAV	G	CLUAP1	110.2	Dermatomycoses	infectious diseases	157	12167	0.119496	0.261241	1.12693	0.647372	1	1
chr4.143996657.T.C	rs6840234	C	Protective	FCP + IP	T	GYPB	531	Peptic ulcer (excl. esophageal)	digestive	201	12606	0.0473276	0.103469	1.04847	0.647376	1	1
chr9.87726151.C.T	rs41312184	C;T	Possible functional consequences	FCP + IP	T	CTSL	252.1	Hyperparathyroidism	endocrine/metabolic	231	14623	-0.166164	0.36327	0.846908	0.647376	1	1
chr14.102356233.A.G	rs11160678	G	Severity	CAV	G	CINP	715.1	Sacroiliitis NEC	musculoskeletal	139	14782	0.0604207	0.132095	1.06228	0.647381	1	1
chr22.24011037.T.C	rs11090305	C	Severity	CAV	C	-	561	Symptoms involving digestive system	digestive	1644	10751	0.0208956	0.0456832	1.02112	0.647382	1	1
chr15.34253720.A.G	rs2705343	G	Severity	CAV-FE	G	SLC12A6	535	Gastritis and duodenitis	digestive	760	14136	0.0322185	0.0704383	1.03274	0.647383	1	1
chrX.15602217.T.C	rs190509934	C	Protective	CAV	C	ACE2	395.1	Nonrheumatic mitral valve disorders	circulatory system	270	14609	0.212806	0.46525	1.23714	0.647383	1	1
chr10.52771475.C.T	rs1800450	T	Severity	CAV	T	MBL2	695.3	Rosacea	dermatologic	142	13454	0.0728341	0.159243	1.07555	0.647399	1	1
chr12.47902438.G.T	rs11574024	T	Severity	CAV	T	VDR	153.3	Malignant neoplasm of rectum, rectosigmoid junction, and anus	neoplasms	289	14264	-0.0973182	0.212784	0.907267	0.647414	1	1
chr12.8058591.T.C	rs7842	C	Risk factor; Severity	CAV	C	C3AR1	288.11	Neutropenia	hematopoietic	117	14186	0.0633423	0.138498	1.06539	0.647419	1	1
chr14.76832814.C.CT	rs34279101	CT	Severity	CAV	CT	LRRC74A	475.9	Postnasal drip	respiratory	304	10484	-0.0563634	0.123239	0.945196	0.64742	1	1
chr13.22495675.AG.A	rs10714879	A	Severity	CAV	AG	-	627.3	Postmenopausal atrophic vaginitis	genitourinary	308	12245	0.0417043	0.0911873	1.04259	0.647421	1	1
chr14.35401887.C.T	rs696	CC genotype	Severity	CAV	T	NFKBIA	472	Chronic pharyngitis and nasopharyngitis	respiratory	604	10538	-0.0283894	0.0620802	0.97201	0.647454	1	1
chr8.73355963.T.C	rs2010843	C	Severity	CAV	C	RDH10-AS1	530.13	Barrett's esophagus	digestive	105	10631	0.0694911	0.15196	1.07196	0.647456	1	1
chr1.20166359.C.T	rs72663004	T	Severity	CAV	T	PLA2G2C	612.2	Hypertrophy of breast (Gynecomastia)	genitourinary	138	13373	0.123406	0.269874	1.13134	0.647476	1	1
chr13.23084699.A.G	rs1984162	G	Severity	CAV	G	-	514	Abnormal findings examination of lungs	respiratory	396	14996	-0.0407343	0.0890844	0.960084	0.647488	1	1
chr9.87726151.C.T	rs41312184	C;T	Possible functional consequences	FCP + IP	T	CTSL	440.2	Atherosclerosis of the extremities	circulatory system	211	13462	-0.16684	0.364881	0.846335	0.647494	1	1
chr4.69615987.C.T	rs7688383	T	Loss of smell and taste	CAV	T	UGT2A1	578.9	Hemorrhage of gastrointestinal tract	digestive	224	13762	-0.0473414	0.103537	0.953762	0.647498	1	1
chrX.15602217.T.C	rs190509934	C	Protective	CAV	C	ACE2	276.13	Hyperpotassemia	endocrine/metabolic	621	14128	0.143332	0.313483	1.15411	0.64751	1	1
chr10.52771482.G.A	rs5030737	A	Potential functional effect on protein	FCP + IP	A	MBL2	427.21	Atrial fibrillation	circulatory system	562	12057	-0.0864845	0.189152	0.91715	0.647511	1	1
chr7.22728408.A.G	rs2069837	G	Severity	CAV-FE	G	IL6	550.5	Ventral hernia	digestive	302	14996	-0.0665459	0.145546	0.93562	0.647517	1	1
chr9.78543197.A.G	rs7027911	A	Severity	CAV	G	-	295.1	Schizophrenia	mental disorders	226	9324	0.0459393	0.100477	1.04701	0.64752	1	1
chrX.15586459.TAAATC.T	rs755766792	T	Severity	CAV	T	ACE2	440.2	Atherosclerosis of the extremities	circulatory system	211	13463	0.483236	1.05693	1.62131	0.647522	1	1
chr4.67963489.G.A	rs6552134	G	Possible functional consequences	FCP + IP	G	TMPRSS11A	389.1	Sensorineural hearing loss	sense organs	588	14130	-0.0295205	0.0645676	0.970911	0.647526	1	1
chr22.49281538.G.A	rs62220604	G	Severity	CAV	A	-	599.8	Other symptoms involving urinary system	genitourinary	137	10969	-0.0738211	0.161464	0.928838	0.647527	1	1
chr1.230710048.A.G	rs699	G	Severity	CAV	A	AGT	433	Cerebrovascular disease	circulatory system	1010	14832	-0.0232771	0.0509148	0.976992	0.647543	1	1
chr2.162044379.C.T	rs3788979	T	Risk factor	CAV	T	DPP4	110.2	Dermatomycoses	infectious diseases	156	12087	0.0756167	0.165402	1.07855	0.64755	1	1
chr21.33252612.A.G	rs2236757	A	Severity	CAV-FE	A	IFNAR2	443.9	Peripheral vascular disease, unspecified	circulatory system	1080	13127	0.0233539	0.051085	1.02363	0.647558	1	1
chr12.106231175.T.A	rs12823094	A	Severity	CAV	A	-	747	Cardiac and circulatory congenital anomalies	congenital anomalies	163	15491	-0.0725159	0.15863	0.930051	0.647571	1	1
chr12.8608014.A.G	rs11613792	A	Severity	CAV	G	AICDA	949	Allergies, other	injuries & poisonings	527	11853	0.0392863	0.085941	1.04007	0.647577	1	1
chr9.87725456.A.T	rs56952354	A;T	Possible functional consequences	FCP + IP	T	CTSL	279.7	Other immunological findings	endocrine/metabolic	758	14977	0.0951519	0.208156	1.09983	0.647587	1	1
chr9.21131628.G.C	rs12236000	G	Severity	CAV	C	-	698	Pruritus and related conditions	dermatologic	621	14794	0.041801	0.0914455	1.04269	0.647589	1	1
chr17.31410594.G.A	rs178840	G	Severity	CAV	G	RAB11FIP4	459	Other disorders of circulatory system	circulatory system	376	13326	-0.0347261	0.0759683	0.96587	0.64759	1	1
chr1.27373964.C.T	rs141300199	T	Severity	CAV	T	FCN3	626.12	Excessive or frequent menstruation	genitourinary	409	12410	-0.477782	1.04523	0.620157	0.647594	1	1
chr17.16948873.A.G	rs34557412	G	Severity	CAV	G	TNFRSF13B	782.3	Edema	symptoms	990	14260	0.157195	0.343893	1.17022	0.647595	1	1
chr9.87724615.A.G	rs3128509	A;G	Possible functional consequences	FCP + IP	A	CTSL	724	Other and unspecified disorders of back	musculoskeletal	293	13460	-0.0407885	0.0892321	0.960032	0.647595	1	1
chr3.126118894.C.T	rs1868132	T	Severity	CAV	T	ALDH1L1	701	Other hypertrophic and atrophic conditions of skin	dermatologic	405	14816	0.0505644	0.11062	1.05186	0.647598	1	1
chr17.35880776.C.T	rs2107538	T	Risk factor; Severity	FCP	T	CCL5	394.2	Mitral valve disease	circulatory system	114	14554	0.0687377	0.150382	1.07116	0.647609	1	1
chr10.89010241.T.C	rs982764	T	Severity	CAV-FE	C	FAS	411.1	Unstable angina (intermediate coronary syndrome)	circulatory system	100	13310	-0.0711695	0.155704	0.931304	0.647612	1	1
chr7.117611595.T.G	rs150212784	G	Severity	CAV	G	CFTR	401.3	Other hypertensive complications	circulatory system	205	8384	0.479928	1.04999	1.61596	0.647614	1	1
chr4.111691870.C.T	rs112641600	C	Severity	CAV	T	-	809	Fracture of unspecified bones	injuries & poisonings	219	14096	-0.0878144	0.192121	0.915931	0.647614	1	1
chr9.33426577.A.G	rs10813976	G	Severity	CAV	G	-	735.21	Hammer toe (acquired)	musculoskeletal	171	14788	0.0651499	0.14254	1.06732	0.647626	1	1
chr10.52340585.A.T	rs1441121	T	Severity	CAV	A	-	737.3	Kyphoscoliosis and scoliosis	musculoskeletal	123	14447	-0.0677993	0.148338	0.934448	0.647627	1	1
chr13.112889041.C.T	rs9577175	T	Severity	CAV	T	ATP11A	242	Thyrotoxicosis with or without goiter	endocrine/metabolic	353	13167	0.0460655	0.100787	1.04714	0.647628	1	1
chr9.131672331.T.G	rs12551879	G	Severity	CAV	G	RAPGEF1	216	Benign neoplasm of skin	neoplasms	275	14626	-0.0714401	0.156305	0.931052	0.64763	1	1
chr1.161544752.A.C	rs396991	C	Severity	CAV-FE	C	FCGR3A	628	Ovarian cyst	genitourinary	196	11900	0.0515454	0.112785	1.0529	0.647653	1	1
chr6.52200448.A.G	rs13192246	G	Severity	CAV	A	-	634	Miscarriage; stillbirth	pregnancy complications	131	15773	0.0654231	0.143151	1.06761	0.647655	1	1
chr22.22210343.A.T	rs5757427	T	Severity	CAV	A	IGLV10-54	227	Benign neoplasm of other endocrine glands and related structures	neoplasms	109	11436	0.0663652	0.145216	1.06862	0.647663	1	1
chr19.50259161.A.G	rs1651553	G	Severity	CAV	A	MYH14	395	Heart valve disorders	circulatory system	610	14430	-0.0310906	0.0680322	0.969388	0.647673	1	1
chr14.55263686.C.T	rs10140801	T	Severity	CAV-FE	T	FBXO34-AS1	244.2	Acquired hypothyroidism	endocrine/metabolic	419	13128	-0.0335609	0.0734391	0.966996	0.647678	1	1
chrX.15561454.T.C	rs142017934	C	Severity	CAV	C	ACE2	180.3	Cervical intraepithelial neoplasia [CIN] [Cervical dysplasia]	neoplasms	208	14408	0.333492	0.729772	1.39583	0.647685	1	1
chr12.47879112.A.G	rs2228570	AG genotype	Severity	CAV	A	VDR	426	Cardiac conduction disorders	circulatory system	847	10491	0.0257163	0.0562745	1.02605	0.647685	1	1
chr13.102695866.A.G	rs599976	G	Severity	CAV-FE	G	METTL21C	627.1	Postmenopausal bleeding	genitourinary	284	12398	0.060774	0.132991	1.06266	0.647686	1	1
chr2.216660263.A.C	rs2270360	A	Severity	CAV	C	IGFBP2	276.13	Hyperpotassemia	endocrine/metabolic	595	13149	-0.0341195	0.0746634	0.966456	0.647687	1	1
chr19.52830722.G.A	rs10411226	G	Severity	CAV	G	ZNF28	427.22	Atrial flutter	circulatory system	100	10402	0.0687252	0.150393	1.07114	0.647691	1	1
chr14.80203237.T.C	rs225014	C	Severity	CAV	C	DIO2	255	Disorders of adrenal glands	endocrine/metabolic	185	14377	0.0485767	0.106302	1.04978	0.647693	1	1
chr6.18015216.C.T	rs140247774	T	Severity	CAV	T	-	796	Elevated prostate specific antigen [PSA]	genitourinary	209	14777	-0.155427	0.340132	0.85605	0.6477	1	1
chr19.50379362.T.C	rs1405655	C	Severity	CAV-FE	C	NR1H2	355.1	Chronic pain syndrome	neurological	303	14497	0.0389264	0.0851885	1.03969	0.647711	1	1
chr8.16932640.T.C	rs118072448	T	Severity	CAV	C	-	728.7	Fasciitis	musculoskeletal	477	11484	0.0789846	0.172855	1.08219	0.647713	1	1
chr9.133251249.A.G	rs7849280	G	Protective	CAV	G	ABO	741.2	Stiffness of joint	musculoskeletal	616	14679	-0.041886	0.091667	0.958979	0.647716	1	1
chr22.41925447.G.A	rs61756766	A	Severity	CAV	A	TNFRSF13C	788	Syncope and collapse	symptoms	552	15175	-0.120722	0.2642	0.886281	0.647719	1	1
chr3.148742201.A.C	rs5186	C	Severity	CAV	C	AGTR1	293.1	Swelling, mass, or lump in head and neck [Space-occupying lesion, intracranial NOS]	mental disorders	225	15627	-0.0543235	0.11889	0.947126	0.647726	1	1
chr14.76832814.C.CT	rs34279101	CT	Severity	CAV	CT	LRRC74A	389.1	Sensorineural hearing loss	sense organs	587	14181	-0.041242	0.0902623	0.959597	0.647733	1	1
chr21.41508701.T.G	rs4283504	T	Possible functional consequences	FCP + IP	T	TMPRSS2	585.31	Renal dialysis	genitourinary	326	12787	0.0613411	0.134255	1.06326	0.647742	1	1
chr1.196673103.G.A	rs800292	A	Severity	CAV	A	CFH	306.9	Tension headache	mental disorders	129	9351	-0.0598014	0.130891	0.941952	0.647759	1	1
chrX.15566297.A.G	rs4646179	G	Severity	CAV	G	ACE2	079.9	Viremia, NOS	infectious diseases	235	11194	0.143423	0.31393	1.15422	0.647769	1	1
chr4.25613313.G.A	-	HLA-A*02:02	Protective	IP	A	HLA-A	426.2	Atrioventricular [AV] block	circulatory system	110	12045	0.083801	0.18343	1.08741	0.647775	1	1
chrX.15581269.T.C	rs138390800	C	May destabilize ACE2 protein structure	FCP + IP	C	ACE2	242	Thyrotoxicosis with or without goiter	endocrine/metabolic	354	13231	-0.46613	1.02032	0.627426	0.647781	1	1
chr2.6013310.G.A	rs73910904	A	Risk factor	CAV	A	-	761	Cervicalgia	symptoms	1193	14074	-0.0750629	0.164308	0.927685	0.647784	1	1
chr7.117611595.T.G	rs150212784	G	Severity	CAV	G	CFTR	427.21	Atrial fibrillation	circulatory system	562	12059	0.343603	0.752162	1.41002	0.647801	1	1
chr4.69615987.C.T	rs7688383	T	Loss of smell and taste	CAV	T	UGT2A1	426.3	Bundle branch block	circulatory system	110	11855	-0.0661601	0.144831	0.935981	0.647809	1	1
chr17.63488670.G.A	rs4343	G	Severity; Risk factor	CAV	G	ACE	649	Other conditions or status of the mother complicating pregnancy, childbirth, or the puerperium	pregnancy complications	125	15975	-0.0623602	0.136517	0.939544	0.647819	1	1
chr13.102695866.A.G	rs599976	G	Severity	CAV-FE	G	METTL21C	300.1	Anxiety disorder	mental disorders	2252	9369	0.0243638	0.0533426	1.02466	0.647857	1	1
chr13.33129529.C.G	rs34425674	G	Risk factor	CAV	G	STARD13	686	Other local infections of skin and subcutaneous tissue	dermatologic	142	13634	-0.327123	0.716216	0.720995	0.647859	1	1
chr5.21768177.G.A	-	HLA-A*02:02	Protective	IP	A	HLA-A	550.6	Incisional hernia	digestive	111	14531	0.064186	0.140532	1.06629	0.64786	1	1
chrX.15564142.G.A	rs147311723	A	Severity	CAV	A	ACE2	389.4	Tinnitus	sense organs	224	14292	-0.463692	1.01525	0.628958	0.647867	1	1
chr10.52340585.A.T	rs1441121	T	Severity	CAV	A	-	195	Cancer, suspected or other	neoplasms	180	14156	-0.0549922	0.120411	0.946493	0.647884	1	1
chr5.180810828.C.T	rs113791144	T	Severity	CAV	T	-	562	Diverticulosis and diverticulitis	digestive	422	11251	-0.0551541	0.120766	0.946339	0.647885	1	1
chr21.41509390.C.G	rs12626358	G	Possible functional consequences	FCP + IP	G	TMPRSS2	193	Thyroid cancer	neoplasms	160	15785	0.0603757	0.132208	1.06224	0.647907	1	1
chr10.28606315.C.T	rs12773860	T	Severity	CAV	T	WAC	614	Inflammatory diseases of female pelvic organs	genitourinary	464	14828	0.0648558	0.142023	1.06701	0.647916	1	1
chr14.55263686.C.T	rs10140801	T	Severity	CAV-FE	T	FBXO34-AS1	792.1	Papanicolaou smear of cervix or vagina with atypical squamous cells	genitourinary	194	14313	-0.0493084	0.107978	0.951888	0.647921	1	1
chr4.67910532.T.C	rs9998258	T	Possible functional consequences	FCP + IP	C	TMPRSS11A	697	Sarcoidosis	dermatologic	128	13461	-0.137129	0.3003	0.871857	0.647929	1	1
chr19.24134099.G.A	rs10407383	A	Severity	CAV-FE	A	ZNF254	701	Other hypertrophic and atrophic conditions of skin	dermatologic	404	14804	-0.0365195	0.0799753	0.964139	0.647933	1	1
chr19.50259161.A.G	rs1651553	G	Severity	CAV	A	MYH14	512.1	Wheezing	respiratory	217	8687	-0.0519313	0.113727	0.949394	0.647936	1	1
chr21.41464802.A.G	rs462574	A	Possible functional consequences	FCP + IP	A	TMPRSS2	571.5	Other chronic nonalcoholic liver disease	digestive	1499	12978	0.0227788	0.0498851	1.02304	0.647941	1	1
chr3.157438240.A.G	rs1840680	AG genotype)	Protective	CAV	A	PTX3	572	Ascites (non malignant)	digestive	198	13028	0.0482993	0.105775	1.04948	0.647943	1	1
chr15.100233816.G.A	rs143434383	A	Risk factor	CAV	A	ADAMTS17	292	Neurological disorders	mental disorders	865	14283	0.164874	0.361088	1.17924	0.647956	1	1
chr10.52771482.G.A	rs5030737	A	Potential functional effect on protein	FCP + IP	A	MBL2	244.1	Secondary hypothyroidism	endocrine/metabolic	372	13230	-0.100075	0.219177	0.90477	0.647963	1	1
chr15.60902209.A.G	rs4774377	G	Risk factor	CAV-FE	G	RORA	276.12	Hyposmolality and/or hyponatremia	endocrine/metabolic	150	13909	0.0567762	0.124348	1.05842	0.647965	1	1
chr17.45714244.T.C	rs113661667	C	Risk factor	CAV-FE	C	LINC02210-CRHR1	610.1	Cystic mastopathy	genitourinary	211	13343	-0.0681626	0.149287	0.934109	0.647967	1	1
chr19.50379362.T.C	rs1405655	C	Severity	CAV-FE	C	NR1H2	394.2	Mitral valve disease	circulatory system	115	14612	0.0622645	0.136374	1.06424	0.64798	1	1
chrX.12886851.C.T	rs5743781	T	Severity; Severity for males	CAV-FE	T	TLR7	747	Cardiac and circulatory congenital anomalies	congenital anomalies	168	16106	0.463143	1.01442	1.58906	0.647987	1	1
chrX.15603134.G.A	rs7885856	G;A	Possible functional consequences	FCP + IP	A	ACE2	497	Bronchitis	respiratory	336	11739	0.106701	0.233707	1.1126	0.647987	1	1
chr6.160731787.C.T	rs4252128	T	Potential functional effect on protein	FCP + IP	T	PLG	365.1	Open-angle glaucoma	sense organs	130	13888	-0.265389	0.58129	0.766908	0.647994	1	1
chr17.42362183.A.G	rs744166	G	Risk factor; Severity	CAV	G	STAT3	585.1	Acute renal failure	genitourinary	633	13048	-0.0281375	0.0616306	0.972255	0.647994	1	1
chr3.141689849.A.G	rs6440031	G	Severity	CAV	A	LINC02618	274.1	Gout	endocrine/metabolic	251	14586	0.0866306	0.189753	1.09049	0.647999	1	1
chr15.60845514.G.A	rs17303202	A	Risk factor; Severity	CAV-FE	A	RORA	364	Corneal opacity and other disorders of cornea	sense organs	143	13864	-0.062269	0.136393	0.93963	0.648	1	1
chr15.34253720.A.G	rs2705343	G	Severity	CAV-FE	G	SLC12A6	801	Fracture of ankle and foot	injuries & poisonings	106	14165	0.0858156	0.187968	1.08961	0.648	1	1
chrX.15599938.A.G	rs2106809	G	Severity	CAV	G	ACE2	709.2	Sicca syndrome	dermatologic	110	13284	-0.073635	0.161289	0.929011	0.648002	1	1
chr14.94566450.G.A	rs2093266	A	Risk factor for acute kidney injury	CAV	A	SERPINA4	427.9	Palpitations	circulatory system	1212	12012	-0.0264898	0.0580236	0.973858	0.648005	1	1
chr1.20166359.C.T	rs72663004	T	Severity	CAV	T	PLA2G2C	599.5	Frequency of urination and polyuria	genitourinary	1008	11353	-0.0507682	0.111204	0.950499	0.648008	1	1
chr9.131672331.T.G	rs12551879	G	Severity	CAV	G	RAPGEF1	530.9	Heartburn	digestive	256	10734	0.0696495	0.152566	1.07213	0.648016	1	1
chr7.117611595.T.G	rs150212784	G	Severity	CAV	G	CFTR	250	Diabetes mellitus	endocrine/metabolic	4399	10379	-0.167232	0.36633	0.846003	0.648025	1	1
chr7.117611595.T.G	rs150212784	G	Severity	CAV	G	CFTR	702	Degenerative skin conditions and other dermatoses	dermatologic	231	14344	0.465549	1.01982	1.59289	0.64803	1	1
chr15.60845514.G.A	rs17303202	A	Risk factor; Severity	CAV-FE	A	RORA	619	Noninflammatory female genital disorders	genitourinary	1181	13741	-0.0232807	0.0509985	0.976988	0.648033	1	1
chr5.1211624.A.G	rs76067074	G	Severity	CAV-FE	G	SLC6A19	593	Hematuria	genitourinary	564	12434	-0.0684708	0.149995	0.933821	0.648039	1	1
chr11.114726432.A.T	rs1712779	T	Severity	CAV-FE	T	-	300.4	Dysthymic disorder	mental disorders	336	9363	-0.0392454	0.0859728	0.961515	0.64804	1	1
chr13.41746691.T.A	rs10507497	A	Severity	CAV-FE	A	VWA8	578.9	Hemorrhage of gastrointestinal tract	digestive	227	13954	0.0519691	0.113847	1.05334	0.648043	1	1
chr2.191909428.G.A	rs147509469	A	Risk factor for females	CAV	A	CAVIN2-AS1	626.13	Irregular menstrual cycle	genitourinary	418	12396	0.151523	0.331939	1.16361	0.648046	1	1
chr18.69541156.T.C	rs12958013	T	Severity	CAV	C	DOK6	153.3	Malignant neoplasm of rectum, rectosigmoid junction, and anus	neoplasms	285	13921	0.0659689	0.144518	1.06819	0.648049	1	1
chr1.161544752.A.C	rs396991	C	Severity	CAV-FE	C	FCGR3A	720	Spinal stenosis	musculoskeletal	224	13151	0.0477201	0.104543	1.04888	0.648057	1	1
chrX.15602217.T.C	rs190509934	C	Protective	CAV	C	ACE2	153	Colorectal cancer	neoplasms	368	14301	-0.268774	0.58883	0.764316	0.648063	1	1
chr10.52340585.A.T	rs1441121	T	Severity	CAV	A	-	250.6	Polyneuropathy in diabetes	endocrine/metabolic	435	10046	0.0361888	0.079283	1.03685	0.648066	1	1
chr6.52200448.A.G	rs13192246	G	Severity	CAV	A	-	357	Inflammatory and toxic neuropathy	neurological	474	15063	-0.0345508	0.0756956	0.966039	0.648071	1	1
chr9.81442264.TCAG.T	rs1826292621	T	Severity	CAV	T	-	694.2	Other dyschromia	dermatologic	247	13438	-0.065482	0.143462	0.936616	0.648072	1	1
chr1.230710048.A.G	rs699	G	Severity	CAV	A	AGT	592.11	Acute cystitis	genitourinary	345	12632	0.038029	0.0833178	1.03876	0.648079	1	1
chr8.97128242.T.C	rs7817272	C	Severity	CAV	C	CPQ	735.2	Acquired toe deformities	musculoskeletal	198	14859	-0.0510857	0.111929	0.950197	0.648093	1	1
chr19.24134099.G.A	rs10407383	A	Severity	CAV-FE	A	ZNF254	401.3	Other hypertensive complications	circulatory system	205	8371	-0.0526616	0.115382	0.948701	0.648094	1	1
chr21.41473715.C.A	rs2298661	A	Protective	CAV-FE	A	TMPRSS2	611.1	Abnormal mammogram	genitourinary	794	13254	0.030502	0.0668401	1.03097	0.648143	1	1
chr18.69541156.T.C	rs12958013	T	Severity	CAV	C	DOK6	561	Symptoms involving digestive system	digestive	1668	10964	0.0290019	0.0635535	1.02943	0.648147	1	1
chr7.128938247.T.G	rs10488631	TCTA haplotype	Severity in European-Americans	CAV	T	IRF5	560	Intestinal obstruction without mention of hernia	digestive	166	11186	0.0519518	0.113851	1.05332	0.648163	1	1
chr12.52726315.TC.T	rs5798227	T	Risk factor	CAV	TC	-	939	Atopic/contact dermatitis due to other or unspecified	dermatologic	1077	12581	-0.0394173	0.0863856	0.961349	0.648178	1	1
chr9.21131628.G.C	rs12236000	G	Severity	CAV	C	-	610	Benign mammary dysplasias	genitourinary	307	13304	0.0630739	0.138233	1.06511	0.648184	1	1
chr1.3081749.G.A	rs12745140	A	Severity	CAV	A	PRDM16	539	Bariatric surgery	digestive	385	15700	0.0725318	0.158962	1.07523	0.648185	1	1
chr3.149000300.G.T	rs76488148	T	Severity	CAV	T	GYG1	947	Urticaria	dermatologic	262	12489	0.0723902	0.158655	1.07507	0.648193	1	1
chr6.147217556.A.G	rs116898161	G	Severity	CAV	G	STXBP5	090.2	Gonococcal infections	infectious diseases	101	15702	0.242745	0.53203	1.27474	0.648202	1	1
chr3.146517122.G.A	rs343320	A	Severity	CAV-FE	A	PLSCR1	536	Disorders of function of stomach	digestive	240	14284	0.0831829	0.182317	1.08674	0.648206	1	1
chr4.69615987.C.T	rs7688383	T	Loss of smell and taste	CAV	T	UGT2A1	350.1	Abnormal involuntary movements	neurological	394	13424	-0.0357814	0.0784334	0.964851	0.648245	1	1
chr4.67963489.G.A	rs6552134	G	Possible functional consequences	FCP + IP	G	TMPRSS11A	427.2	Atrial fibrillation and flutter	circulatory system	601	11919	0.0303598	0.0665498	1.03083	0.648249	1	1
chr13.102695866.A.G	rs599976	G	Severity	CAV-FE	G	METTL21C	401	Hypertension	circulatory system	7203	8374	-0.019947	0.0437253	0.980251	0.648254	1	1
chr21.41470664.C.T	rs61735794	T	Risk factor	CAV	T	TMPRSS2	185	Cancer of prostate	neoplasms	181	14856	0.243429	0.533617	1.27562	0.648255	1	1
chr9.81442264.TCAG.T	rs1826292621	T	Severity	CAV	T	-	599	Other symptoms/disorders or the urinary system	genitourinary	2589	11333	0.0224259	0.0491602	1.02268	0.64826	1	1
chr4.24511798.A.G	rs73246461	G	Severity	CAV	G	-	362.2	Degeneration of macula and posterior pole of retina	sense organs	296	13316	0.0493786	0.108247	1.05062	0.64827	1	1
chrX.12885540.A.T	rs179008	T	Severity; Risk factor	CAV	T	TLR7	447	Other disorders of arteries and arterioles	circulatory system	186	13091	0.0678305	0.148698	1.07018	0.648272	1	1
chr9.30504351.C.T	rs17775810	TT genotype	Protective	CAV	T	LINC01242	389.4	Tinnitus	sense organs	220	14141	0.0593872	0.130189	1.06119	0.648274	1	1
chr1.12192898.T.G	rs1061622	T	Severity	CAV-FE	G	TNFRSF1B	198	Secondary malignant neoplasm	neoplasms	159	14556	0.0686736	0.150547	1.07109	0.648276	1	1
chr2.162267541.C.T	rs1990760	T	Risk factor; Severity	CAV	T	IFIH1	372	Disorders of conjunctiva	sense organs	161	13556	-0.0560699	0.122918	0.945473	0.648277	1	1
chr17.45422978.G.C	rs1230082	G	Severity	CAV	G	ARHGAP27	737	Curvature of spine	musculoskeletal	135	14703	0.0566044	0.12409	1.05824	0.648277	1	1
chr4.67964168.T.A	rs720009	A	Possible functional consequences	FCP + IP	A	TMPRSS11A	411.4	Coronary atherosclerosis	circulatory system	1997	13331	-0.0374589	0.082121	0.963234	0.648287	1	1
chr6.6924962.A.C	rs6933436	C	Severity	CAV	C	-	592	Cystitis and urethritis	genitourinary	442	12286	-0.0349391	0.0765982	0.965664	0.648293	1	1
chr17.42362183.A.G	rs744166	G	Risk factor; Severity	CAV	G	STAT3	401.1	Essential hypertension	circulatory system	7171	8375	0.0134239	0.0294312	1.01351	0.64831	1	1
chr5.124614711.G.T	rs4240376	G	Severity	CAV	T	-	477	Epistaxis or throat hemorrhage	respiratory	179	10572	-0.0579459	0.127045	0.943701	0.648313	1	1
chr17.34252769.A.G	rs1024611	G	Risk factor	CAV	G	CCL2	278	Overweight, obesity and other hyperalimentation	endocrine/metabolic	4500	9816	0.0127307	0.0279124	1.01281	0.648322	1	1
chr7.22548762.C.T	rs13227460	T	Severity	CAV	T	STEAP1B	295	Schizophrenia and other psychotic disorders	mental disorders	316	9149	0.0505797	0.110899	1.05188	0.648325	1	1
chr11.320772.A.G	rs12252	G	Severity; Risk factor	CAV	G	IFITM3	296.1	Bipolar	mental disorders	357	9047	-0.0519775	0.113964	0.94935	0.648326	1	1
chr17.35880776.C.T	rs2107538	T	Risk factor; Severity	FCP	T	CCL5	290	Delirium dementia and amnestic and other cognitive disorders	mental disorders	405	14241	0.0412058	0.0903487	1.04207	0.648336	1	1
chr5.142872984.C.T	rs10039856	C	Severity	CAV	T	ARHGAP26	415.11	Pulmonary embolism and infarction, acute	circulatory system	233	15693	0.0528096	0.115796	1.05423	0.64835	1	1
chr4.71742666.T.G	rs2282679	G	Severity	CAV	G	GC	560	Intestinal obstruction without mention of hernia	digestive	167	11258	-0.0646488	0.141759	0.937397	0.648357	1	1
chr4.67964168.T.A	rs720009	A	Possible functional consequences	FCP + IP	A	TMPRSS11A	798	Malaise and fatigue	symptoms	1837	12336	-0.0368658	0.080841	0.963805	0.648369	1	1
chr21.41509390.C.G	rs12626358	G	Possible functional consequences	FCP + IP	G	TMPRSS2	078	Viral warts & HPV	infectious diseases	513	11064	0.0346386	0.0759594	1.03525	0.648379	1	1
chr1.161509955.A.G	rs1801274	G	Severity	CAV	A	FCGR2A	573.9	Abnormal serum enzyme levels	digestive	636	12697	0.0266316	0.0584022	1.02699	0.648388	1	1
chr19.50379362.T.C	rs1405655	C	Severity	CAV-FE	C	NR1H2	382	Otalgia	sense organs	190	14680	-0.0488204	0.107065	0.952352	0.648398	1	1
chr11.88436431.C.T	rs72953026	T	Severity	CAV-FE	T	-	443.7	Peripheral angiopathy in diseases classified elsewhere	circulatory system	540	13339	-0.0411313	0.0902041	0.959703	0.648404	1	1
chr6.18015216.C.T	rs140247774	T	Severity	CAV	T	-	275	Disorders of mineral metabolism	endocrine/metabolic	476	15468	-0.096652	0.211969	0.907872	0.64841	1	1
chr9.21206606.C.G	rs28368148	G	Severity	CAV-FE	G	IFNA10	395.2	Nonrheumatic aortic valve disorders	circulatory system	339	14598	-0.330099	0.723945	0.718853	0.64841	1	1
chr4.106022043.T.C	rs11729561	T	Severity	CAV	C	-	260	Protein-calorie malnutrition	endocrine/metabolic	210	9820	-0.098637	0.216327	0.906072	0.648416	1	1
chr2.6013310.G.A	rs73910904	A	Risk factor	CAV	A	-	747	Cardiac and circulatory congenital anomalies	congenital anomalies	168	16087	-0.205027	0.449658	0.814625	0.648416	1	1
chr2.162044379.C.T	rs3788979	T	Risk factor	CAV	T	DPP4	456	Chronic venous insufficiency [CVI]	circulatory system	656	12393	-0.0391436	0.0858509	0.961613	0.648427	1	1
chr6.52200448.A.G	rs13192246	G	Severity	CAV	A	-	790.6	Other abnormal blood chemistry	symptoms	1288	13505	-0.0214289	0.0470026	0.978799	0.648455	1	1
chr2.6013310.G.A	rs73910904	A	Risk factor	CAV	A	-	433	Cerebrovascular disease	circulatory system	1009	14815	-0.0797544	0.174937	0.923343	0.64846	1	1
chr15.100233816.G.A	rs143434383	A	Risk factor	CAV	A	ADAMTS17	591	Urinary tract infection	genitourinary	1215	12617	0.142272	0.312076	1.15289	0.648469	1	1
chrX.15587729.C.T	rs4646140	T	Severity	CAV	T	ACE2	071.1	HIV infection, symptomatic	infectious diseases	1135	11190	-0.0746628	0.16378	0.928056	0.648482	1	1
chr13.73984368.C.T	rs12871414	C	Severity	CAV	T	KLF12	078	Viral warts & HPV	infectious diseases	507	11033	-0.037431	0.0821102	0.963261	0.648488	1	1
chr11.34482745.G.A	rs61882275	G	Severity	CAV	A	ELF5	578.9	Hemorrhage of gastrointestinal tract	digestive	228	13922	0.0446944	0.0980486	1.04571	0.648505	1	1
chrX.15564142.G.A	rs147311723	A	Severity	CAV	A	ACE2	301	Personality disorders	mental disorders	209	9375	0.337929	0.741339	1.40204	0.648508	1	1
chr1.20166359.C.T	rs72663004	T	Severity	CAV	T	PLA2G2C	618.1	Prolapse of vaginal walls	genitourinary	138	15962	0.128569	0.282056	1.1372	0.648513	1	1
chr19.31533051.C.A	rs8105499	C	Severity	CAV	A	LINC02841	112.3	Candidiasis of skin and nails	infectious diseases	125	12097	-0.0728949	0.15992	0.929699	0.648519	1	1
chr3.149000300.G.T	rs76488148	T	Severity	CAV	T	GYG1	327.32	Obstructive sleep apnea	neurological	1159	12197	-0.0374626	0.0821882	0.96323	0.648524	1	1
chr14.35401887.C.T	rs696	CC genotype	Severity	CAV	T	NFKBIA	465	Acute upper respiratory infections of multiple or unspecified sites	respiratory	2077	11085	-0.0164992	0.0361979	0.983636	0.64853	1	1
chr1.155197995.A.G	rs41264915	A	Severity	CAV-FE	G	THBS3	411.2	Myocardial infarction	circulatory system	262	13367	0.0600755	0.131811	1.06192	0.648555	1	1
chr4.24511798.A.G	rs73246461	G	Severity	CAV	G	-	705	Disorders of sweat glands	dermatologic	110	13061	-0.0832553	0.182669	0.920116	0.648555	1	1
chr13.102695866.A.G	rs599976	G	Severity	CAV-FE	G	METTL21C	272	Disorders of lipoid metabolism	endocrine/metabolic	6369	8850	-0.0191553	0.0420288	0.981027	0.648559	1	1
chr5.86011821.T.G	rs4424029	G	Severity	CAV	G	-	260.6	Anorexia	endocrine/metabolic	198	10050	0.0483071	0.105991	1.04949	0.64856	1	1
chr21.41473715.C.A	rs2298661	A	Protective	CAV-FE	A	TMPRSS2	270.3	Disorders of plasma protein metabolism	endocrine/metabolic	128	14922	0.0714298	0.156726	1.07404	0.648561	1	1
chr4.69615987.C.T	rs7688383	T	Loss of smell and taste	CAV	T	UGT2A1	798	Malaise and fatigue	symptoms	1822	12196	-0.01773	0.0389026	0.982426	0.648568	1	1
chr3.126118894.C.T	rs1868132	T	Severity	CAV	T	ALDH1L1	197	Chemotherapy	neoplasms	602	14562	-0.0428078	0.0939301	0.958096	0.648576	1	1
chr4.188627868.CTCT.C	rs1734523522	C	Severity	CAV	C	LINC01060	250.1	Type 1 diabetes	endocrine/metabolic	236	10239	0.075764	0.166246	1.07871	0.648581	1	1
chr13.102695866.A.G	rs599976	G	Severity	CAV-FE	G	METTL21C	654	Other and unspecified complications of birth; puerperium affecting management of mother	pregnancy complications	179	15999	-0.0807962	0.177288	0.922382	0.648582	1	1
chr13.33129529.C.G	rs34425674	G	Risk factor	CAV	G	STARD13	614	Inflammatory diseases of female pelvic organs	genitourinary	467	14922	0.143967	0.315901	1.15485	0.648582	1	1
chr4.107694523.TG.T	rs70947091	T	Severity	CAV-FE	T	PAPSS1	695.7	Prurigo and Lichen	dermatologic	132	13351	-0.0681021	0.149435	0.934165	0.648583	1	1
chr4.71762286.C.T	rs113574864	T	Severity	CAV	T	GC	627.1	Postmenopausal bleeding	genitourinary	282	12354	0.0635075	0.139355	1.06557	0.648588	1	1
chr5.157106730.T.C	rs35960726	C	Severity	CAV	C	HAVCR2	687	Symptoms affecting skin	dermatologic	274	11268	0.475081	1.04248	1.60814	0.648589	1	1
chr4.68840276.G.A	rs115162070	G	Severity	CAV	A	-	701	Other hypertrophic and atrophic conditions of skin	dermatologic	402	14771	-0.0841556	0.184664	0.919288	0.64859	1	1
chr15.90866675.C.T	rs79742014	T	Protective	IP	T	FURIN	496.21	Obstructive chronic bronchitis	respiratory	238	11708	0.141673	0.310878	1.1522	0.648591	1	1
chr10.76490426.T.C	rs114026383	C	Risk factor for European population	CAV	C	LRMDA	442.1	Aortic aneurysm	circulatory system	172	13459	0.210531	0.461977	1.23433	0.648593	1	1
chr9.21131628.G.C	rs12236000	G	Severity	CAV	C	-	427.2	Atrial fibrillation and flutter	circulatory system	603	11986	0.0441185	0.0968119	1.04511	0.648596	1	1
chr5.132485305.G.A	rs17622656	A	Risk factor	FCP + IP	A	IRF1	428.1	Congestive heart failure (CHF) NOS	circulatory system	571	13857	-0.0343206	0.0753143	0.966262	0.648607	1	1
chr15.33615902.C.T	rs12593288	C	Severity	CAV	T	RYR3	357	Inflammatory and toxic neuropathy	neurological	472	15022	0.040554	0.0889938	1.04139	0.648609	1	1
chr1.155175305.G.A	rs7528026	A	Severity	CAV	A	TRIM46	764	Sciatica	symptoms	1062	12870	0.0653373	0.14338	1.06752	0.64861	1	1
chr3.141689849.A.G	rs6440031	G	Severity	CAV	A	LINC02618	698	Pruritus and related conditions	dermatologic	582	13590	0.0573404	0.125832	1.05902	0.648613	1	1
chrX.15600835.T.C	rs4646116	C	Risk factor	FCP + IP	C	ACE2	733	Other disorders of bone and cartilage	musculoskeletal	1069	13033	-0.28853	0.633186	0.749365	0.648621	1	1
chr1.206773552.T.C	rs1800896	C	Severity	FCP	C	IL10	626	Disorders of menstruation and other abnormal bleeding from female genital tract	genitourinary	1336	12405	0.0222184	0.0487604	1.02247	0.648632	1	1
chrX.15592465.T.A	rs73195521	A	Severity	CAV	A	ACE2	261.2	Vitamin B-complex deficiencies	endocrine/metabolic	828	10120	0.349335	0.766655	1.41812	0.648633	1	1
chr2.36677870.C.A	rs6714112	C	Severity	CAV	A	-	350.1	Abnormal involuntary movements	neurological	396	13568	-0.0503231	0.11044	0.950922	0.648634	1	1
chr12.52726315.TC.T	rs5798227	T	Risk factor	CAV	TC	-	386.9	Dizziness and giddiness (Light-headedness and vertigo)	sense organs	1715	12960	0.0320701	0.0703818	1.03259	0.648635	1	1
chrX.15581240.G.A	rs147464721	A	Severity	CAV	A	ACE2	622	Polyp of female genital organs	genitourinary	163	15731	0.452688	0.993493	1.57253	0.64864	1	1
chr9.87726001.C.A	rs41307457	C;A	Possible functional consequences	FCP + IP	A	CTSL	379.2	Disorders of vitreous body	sense organs	399	13508	-0.0689829	0.151395	0.933343	0.648643	1	1
chr20.1135233.C.T	rs141024057	T	Severity	CAV	T	PSMF1	327.32	Obstructive sleep apnea	neurological	1166	12306	0.247764	0.543765	1.28116	0.648645	1	1
chr2.6013310.G.A	rs73910904	A	Risk factor	CAV	A	-	345.1	Epilepsy	neurological	110	14596	-0.264575	0.580667	0.767532	0.648648	1	1
chr9.117713024.A.G	rs4986790	G	Severity	CAV	G	TLR4	427.21	Atrial fibrillation	circulatory system	562	12059	0.0633757	0.139092	1.06543	0.648649	1	1
chr17.45714244.T.C	rs113661667	C	Risk factor	CAV-FE	C	LINC02210-CRHR1	442	Other aneurysm	circulatory system	238	13437	-0.0615151	0.13501	0.940339	0.648654	1	1
chr1.109740350.G.T	rs1332018	T	Risk factor; Severity	CAV	G	GSTM3	428.4	Heart failure with preserved EF [Diastolic heart failure]	circulatory system	375	13891	-0.0375586	0.0824326	0.963138	0.648658	1	1
chrX.15581240.G.A	rs147464721	A	Severity	CAV	A	ACE2	429.3	Symptoms involving cardiovascular system	circulatory system	332	13889	-0.464561	1.01961	0.628411	0.648659	1	1
chr20.50172836.A.G	rs6122883	G	Severity	CAV-FE	G	LINC01273	531	Peptic ulcer (excl. esophageal)	digestive	273	15667	0.0429826	0.0943465	1.04392	0.64869	1	1
chrX.15564175.T.C	rs41303171	C	Severity; Risk factor	CAV	C	ACE2	296	Mood disorders	mental disorders	3379	9375	-0.125152	0.274717	0.882362	0.6487	1	1
chr10.28606315.C.T	rs12773860	T	Severity	CAV	T	WAC	327.41	Organic or persistent insomnia	neurological	285	12210	0.0743879	0.163293	1.07722	0.648714	1	1
chr1.173115604.T.G	rs17300100	G	Severity	CAV	G	-	530.9	Heartburn	digestive	255	10633	0.0826119	0.181347	1.08612	0.648717	1	1
chr1.155175305.G.A	rs7528026	A	Severity	CAV	A	TRIM46	070.2	Viral hepatitis B	infectious diseases	140	11179	0.177928	0.390588	1.19474	0.648721	1	1
chr3.38894643.C.T	rs33985936	T	Severity	CAV	T	SCN11A	078	Viral warts & HPV	infectious diseases	516	11201	-0.035827	0.0786477	0.964807	0.648722	1	1
chr9.81442264.TCAG.T	rs1826292621	T	Severity	CAV	T	-	740.2	Osteoarthrosis, generalized	musculoskeletal	100	12385	-0.105201	0.230943	0.900143	0.648729	1	1
chr1.155175305.G.A	rs7528026	A	Severity	CAV	A	TRIM46	401.21	Hypertensive heart disease	circulatory system	161	8367	-0.197061	0.432605	0.82114	0.648734	1	1
chr5.124614711.G.T	rs4240376	G	Severity	CAV	T	-	427	Cardiac dysrhythmias	circulatory system	2258	12058	-0.0180855	0.0397035	0.982077	0.64874	1	1
chr8.40324459.C.A	rs11779911	C	Severity	CAV	A	SIRLNT	455	Hemorrhoids	circulatory system	717	12096	-0.029471	0.0647029	0.970959	0.648762	1	1
chr13.33129529.C.G	rs34425674	G	Risk factor	CAV	G	STARD13	287	Purpura and other hemorrhagic conditions	hematopoietic	428	14963	0.142196	0.312208	1.1528	0.648783	1	1
chr2.196087686.G.A	rs2176724	A	Severity	CAV	A	-	427	Cardiac dysrhythmias	circulatory system	2258	12047	0.0203146	0.044603	1.02052	0.648783	1	1
chr11.88824823.A.G	rs10831496	G	Severity	CAV-FE	A	GRM5	286.8	Hypercoagulable state	hematopoietic	122	14964	-0.0636911	0.139843	0.938295	0.648787	1	1
chr12.47903511.T.C	rs11574018	C	Severity	CAV	C	VDR	798	Malaise and fatigue	symptoms	1848	12399	0.495345	1.08762	1.64106	0.648793	1	1
chr2.195519781.A.G	rs74417002	G	Severity	CAV	G	-	369.5	Conjunctivitis, infectious	sense organs	377	13597	-0.101057	0.221895	0.903882	0.648803	1	1
chr3.141689849.A.G	rs6440031	G	Severity	CAV	A	LINC02618	366	Cataract	sense organs	1244	12840	-0.0448438	0.0984665	0.956147	0.648806	1	1
chr4.24511798.A.G	rs73246461	G	Severity	CAV	G	-	381.11	Suppurative and unspecified otitis media	sense organs	110	14309	-0.0805187	0.176803	0.922638	0.648811	1	1
chr9.87724615.A.G	rs3128509	A;G	Possible functional consequences	FCP + IP	A	CTSL	634	Miscarriage; stillbirth	pregnancy complications	129	15640	0.0615858	0.135235	1.06352	0.648822	1	1
chr4.107694523.TG.T	rs70947091	T	Severity	CAV-FE	T	PAPSS1	199	Neoplasm of uncertain behavior	neoplasms	138	14447	0.0633565	0.139124	1.06541	0.648823	1	1
chr7.22728630.G.T	rs2066992	T	Protective	CAV-FE	T	IL6	318	Tobacco use disorder	mental disorders	1738	12953	0.024944	0.0547742	1.02526	0.648824	1	1
chr11.88436431.C.T	rs72953026	T	Severity	CAV-FE	T	-	286.8	Hypercoagulable state	hematopoietic	120	14848	0.0829508	0.182156	1.08649	0.648833	1	1
chr21.33287378.C.T	rs8178521	T	Severity	CAV-FE	T	IL10RB	362.3	Other nondiabetic retinopathy	sense organs	106	13459	-0.086871	0.190766	0.916795	0.648836	1	1
chr19.50259161.A.G	rs1651553	G	Severity	CAV	A	MYH14	728.7	Fasciitis	musculoskeletal	474	11422	0.0348238	0.0764724	1.03544	0.648838	1	1
chr1.31151182.G.C	rs12083278	C	Severity	CAV	G	-	614	Inflammatory diseases of female pelvic organs	genitourinary	445	14130	0.034173	0.0750444	1.03476	0.648843	1	1
chr11.784340.C.G	rs7104929	G	Severity	CAV-FE	G	-	601	Inflammatory diseases of prostate	genitourinary	151	14752	-0.0567969	0.124727	0.944786	0.648844	1	1
chr14.102356233.A.G	rs11160678	G	Severity	CAV	G	CINP	256.4	Polycystic ovaries	endocrine/metabolic	202	14457	0.0513361	0.112735	1.05268	0.648844	1	1
chr3.141689849.A.G	rs6440031	G	Severity	CAV	A	LINC02618	371	Inflammation of the eye	sense organs	309	12421	0.0761857	0.167311	1.07916	0.648854	1	1
chr9.133257521.T.TC	rs8176719	TC	Severity; Risk factor	CAV-FE	TC	ABO	250.2	Type 2 diabetes	endocrine/metabolic	4337	10353	0.014417	0.0316612	1.01452	0.648855	1	1
chr8.37849759.C.T	rs138763430	T	Severity	CAV	T	BRF2	401	Hypertension	circulatory system	7206	8383	-0.10552	0.231732	0.899857	0.648856	1	1
chr6.30887474.G.A	rs4618569	AG genotype	Severity	CAV	A	DDR1	792.1	Papanicolaou smear of cervix or vagina with atypical squamous cells	genitourinary	197	14403	0.0500601	0.109938	1.05133	0.648857	1	1
chr6.158608455.C.T	rs117665206	T	Severity	CAV	T	TMEM181	564	Functional digestive disorders	digestive	480	11258	0.184333	0.404822	1.20242	0.648862	1	1
chr20.50172836.A.G	rs6122883	G	Severity	CAV-FE	G	LINC01273	411	Ischemic Heart Disease	circulatory system	2207	13187	-0.0180212	0.0395774	0.98214	0.648865	1	1
chr16.85959043.C.T	rs12444486	C	Severity in African-Americans	CAV	C	-	627	Menopausal and postmenopausal disorders	genitourinary	836	12017	-0.0253171	0.0556005	0.975001	0.648865	1	1
chr6.158608455.C.T	rs117665206	T	Severity	CAV	T	TMEM181	426	Cardiac conduction disorders	circulatory system	939	12060	0.152288	0.334463	1.1645	0.648879	1	1
chr17.45422978.G.C	rs1230082	G	Severity	CAV	G	ARHGAP27	368.9	Subjective visual disturbances	sense organs	137	14212	0.0563938	0.123856	1.05801	0.648882	1	1
chr17.31410594.G.A	rs178840	G	Severity	CAV	G	RAB11FIP4	071	Human immunodeficiency virus [HIV] disease	infectious diseases	1123	9936	-0.0215674	0.0473691	0.978664	0.64889	1	1
chr4.186082920.C.T	rs3775291	T	Risk factor; Severity	CAV-FE	T	TLR3	401	Hypertension	circulatory system	7209	8381	-0.0146055	0.0320808	0.985501	0.648914	1	1
chr1.244873270.T.C	rs12130553	C	Severity	CAV	T	-	428.3	Heart failure with reduced EF [Systolic or combined heart failure]	circulatory system	570	11777	-0.0299809	0.0658538	0.970464	0.648919	1	1
chr1.156125675.T.C	rs581342	C	Severity	CAV	C	LMNA	564.9	Personal history of diseases of digestive system	digestive	150	11192	-0.0754001	0.165621	0.927372	0.648924	1	1
chr2.216660263.A.C	rs2270360	A	Severity	CAV	C	IGFBP2	599.9	Other abnormality of urination	genitourinary	238	10509	0.0489078	0.107429	1.05012	0.648925	1	1
chr1.156125675.T.C	rs581342	C	Severity	CAV	C	LMNA	681.1	Cellulitis and abscess of fingers/toes	dermatologic	143	13584	-0.0757654	0.166426	0.927034	0.64893	1	1
chrX.15564667.C.T	rs2074192	T	Severity (T allele); Severity for males > 50 y.o (T allele); Protective (C allele); Protective (CT genotype)	CAV	T	ACE2	514	Abnormal findings examination of lungs	respiratory	395	14893	-0.0385737	0.0847309	0.962161	0.64893	1	1
chr13.33129529.C.G	rs34425674	G	Risk factor	CAV	G	STARD13	747	Cardiac and circulatory congenital anomalies	congenital anomalies	167	16084	-0.26521	0.582593	0.767045	0.648948	1	1
chr4.186082920.C.T	rs3775291	T	Risk factor; Severity	CAV-FE	T	TLR3	601	Inflammatory diseases of prostate	genitourinary	152	14858	0.0609213	0.133828	1.06282	0.648951	1	1
chr21.41470664.C.T	rs61735794	T	Risk factor	CAV	T	TMPRSS2	740.9	Osteoarthrosis NOS	musculoskeletal	1620	12407	0.0757609	0.166428	1.0787	0.648952	1	1
chr6.18015216.C.T	rs140247774	T	Severity	CAV	T	-	599.3	Dysuria	genitourinary	1089	11289	-0.0647019	0.14214	0.937347	0.648966	1	1
chr12.47902438.G.T	rs11574024	T	Severity	CAV	T	VDR	288.11	Neutropenia	hematopoietic	118	14159	-0.166187	0.36509	0.846888	0.648968	1	1
chr7.117611595.T.G	rs150212784	G	Severity	CAV	G	CFTR	214	Lipoma	neoplasms	203	15445	0.46272	1.01655	1.58839	0.648975	1	1
chr10.52340585.A.T	rs1441121	T	Severity	CAV	A	-	368.9	Subjective visual disturbances	sense organs	134	13958	-0.0640734	0.140766	0.937936	0.648982	1	1
chrX.12889539.C.G	rs3853839	G	Severity; Risk factor	CAV-FE	G	TLR7	250.3	Insulin pump user	endocrine/metabolic	1112	9631	-0.0264716	0.0581571	0.973876	0.648984	1	1
chr6.52236941.T.C	rs763780	C	Protective	FCP	C	IL17F	470	Septal Deviations/Turbinate Hypertrophy	respiratory	235	10576	-0.0982865	0.215938	0.906389	0.648993	1	1
chr6.158608455.C.T	rs117665206	T	Severity	CAV	T	TMEM181	271	Disorders of carbohydrate transport and metabolism	endocrine/metabolic	2141	13382	-0.11669	0.25638	0.889861	0.649005	1	1
chr15.33615902.C.T	rs12593288	C	Severity	CAV	T	RYR3	700	Corns and callosities	dermatologic	188	14655	-0.0669236	0.14704	0.935267	0.64901	1	1
chr9.131672331.T.G	rs12551879	G	Severity	CAV	G	RAPGEF1	365	Glaucoma	sense organs	1070	13868	-0.0383059	0.0841633	0.962418	0.64901	1	1
chr4.67910402.G.A	rs4860265	G	Possible functional consequences	FCP + IP	G	TMPRSS11A	256.4	Polycystic ovaries	endocrine/metabolic	202	14385	-0.0500698	0.110011	0.951163	0.649012	1	1
chr7.22548762.C.T	rs13227460	T	Severity	CAV	T	STEAP1B	394	Rheumatic disease of the heart valves	circulatory system	169	14314	-0.0707434	0.155438	0.931701	0.64902	1	1
chr11.320772.A.G	rs12252	G	Severity; Risk factor	CAV	G	IFITM3	697	Sarcoidosis	dermatologic	124	13030	-0.0854627	0.187791	0.918087	0.649041	1	1
chr21.41509390.C.G	rs12626358	G	Possible functional consequences	FCP + IP	G	TMPRSS2	355.1	Chronic pain syndrome	neurological	299	14328	-0.046941	0.103146	0.954144	0.649042	1	1
chr17.45995618.A.G	rs112572874	G	Risk factor	CAV-FE	G	MAPT	599.3	Dysuria	genitourinary	1095	11348	-0.029804	0.06549	0.970636	0.649043	1	1
chrX.15603134.G.A	rs7885856	G;A	Possible functional consequences	FCP + IP	A	ACE2	300.12	Agorophobia, social phobia, and panic disorder	mental disorders	352	9375	-0.10976	0.241183	0.896049	0.649043	1	1
chr6.31575324.G.A	rs361525	G	Severity	CAV-FE	A	TNF	473	Diseases of the larynx and vocal cords	respiratory	385	10576	-0.0826766	0.181672	0.920649	0.649046	1	1
chr18.69541156.T.C	rs12958013	T	Severity	CAV	C	DOK6	572	Ascites (non malignant)	digestive	193	12712	0.0777999	0.170967	1.08091	0.649068	1	1
chr4.67963489.G.A	rs6552134	G	Possible functional consequences	FCP + IP	G	TMPRSS11A	560.2	Impaction of intestine	digestive	128	11117	-0.0605837	0.133136	0.941215	0.649072	1	1
chr8.97128242.T.C	rs7817272	C	Severity	CAV	C	CPQ	681.5	Cellulitis and abscess of leg, except foot	dermatologic	311	13629	-0.0411279	0.0903809	0.959706	0.649073	1	1
chr4.71762286.C.T	rs113574864	T	Severity	CAV	T	GC	250.1	Type 1 diabetes	endocrine/metabolic	240	10320	0.0675607	0.148477	1.0699	0.649092	1	1
chr4.5820150.T.C	rs3774881	T	Severity	CAV	C	CRMP1	270.3	Disorders of plasma protein metabolism	endocrine/metabolic	120	13205	-0.0640508	0.140766	0.937957	0.649098	1	1
chr6.45737076.T.A	rs16873740	A	Severity	CAV	A	-	362.9	Retinal edema	sense organs	194	13616	-0.0658023	0.144619	0.936316	0.649107	1	1
chr10.51197961.C.A	rs7897633	A	Severity in European-Americans	CAV	C	PRKG1	427	Cardiac dysrhythmias	circulatory system	2258	12041	-0.0163253	0.0358796	0.983807	0.649107	1	1
chr17.45422978.G.C	rs1230082	G	Severity	CAV	G	ARHGAP27	286.2	Encounter for long-term (current) use of anticoagulants	hematopoietic	219	14814	0.0448743	0.0986254	1.0459	0.649111	1	1
chr9.87725456.A.T	rs56952354	A;T	Possible functional consequences	FCP + IP	T	CTSL	280.2	Iron deficiency anemia secondary to blood loss (chronic)	hematopoietic	556	11842	0.109114	0.239826	1.11529	0.64913	1	1
chr6.52200448.A.G	rs13192246	G	Severity	CAV	A	-	427.8	Sinoatrial node dysfunction (Bradycardia)	circulatory system	109	11943	-0.0720911	0.158453	0.930446	0.649133	1	1
chr14.102356233.A.G	rs11160678	G	Severity	CAV	G	CINP	681.1	Cellulitis and abscess of fingers/toes	dermatologic	142	13498	-0.0615294	0.135239	0.940325	0.649133	1	1
chr2.162044379.C.T	rs3788979	T	Risk factor	CAV	T	DPP4	614.52	Vaginitis and vulvovaginitis	genitourinary	350	14726	-0.0536787	0.117986	0.947737	0.649138	1	1
chr9.133251249.A.G	rs7849280	G	Protective	CAV	G	ABO	250.7	Diabetic retinopathy	endocrine/metabolic	367	13648	-0.0537461	0.118138	0.947673	0.64915	1	1
chrX.15596127.G.T	rs146598386	T	Severity	CAV	T	ACE2	280.2	Iron deficiency anemia secondary to blood loss (chronic)	hematopoietic	559	11880	-0.328964	0.723095	0.719669	0.649154	1	1
chr19.24134099.G.A	rs10407383	A	Severity	CAV-FE	A	ZNF254	296.1	Bipolar	mental disorders	361	9358	-0.0392632	0.086307	0.961498	0.649163	1	1
chr21.41470664.C.T	rs61735794	T	Risk factor	CAV	T	TMPRSS2	622	Polyp of female genital organs	genitourinary	163	15731	-0.232062	0.510113	0.792897	0.649165	1	1
chr11.1219991.G.T	rs35705950	T	Protective	CAV	T	MUC5B	255	Disorders of adrenal glands	endocrine/metabolic	190	14553	0.0952774	0.209441	1.09996	0.649172	1	1
chr13.73984368.C.T	rs12871414	C	Severity	CAV	T	KLF12	345.3	Convulsions	neurological	301	14398	-0.0470058	0.103337	0.954082	0.649197	1	1
chr2.162267541.C.T	rs1990760	T	Risk factor; Severity	CAV	T	IFIH1	530.2	Esophageal bleeding (varices/hemorrhage)	digestive	149	10715	0.056771	0.124805	1.05841	0.649198	1	1
chr11.126292948.C.T	rs8177374	T	Protective	CAV	T	TIRAP	300.12	Agorophobia, social phobia, and panic disorder	mental disorders	352	9375	0.0588005	0.129272	1.06056	0.649211	1	1
chr21.41465040.G.A	rs17001042	A	Possible functional consequences	FCP + IP	A	TMPRSS2	367.1	Myopia	sense organs	156	13995	-0.154917	0.340589	0.856486	0.649215	1	1
chr1.206773552.T.C	rs1800896	C	Severity	FCP	C	IL10	681	Superficial cellulitis and abscess	dermatologic	852	13650	-0.0249188	0.0547911	0.975389	0.649256	1	1
chr5.124614711.G.T	rs4240376	G	Severity	CAV	T	-	601	Inflammatory diseases of prostate	genitourinary	152	14857	0.0616043	0.135455	1.06354	0.649256	1	1
chr12.47879112.A.G	rs2228570	AG genotype	Severity	CAV	A	VDR	443.7	Peripheral angiopathy in diseases classified elsewhere	circulatory system	503	11724	0.0325863	0.0716513	1.03312	0.64926	1	1
chr6.52200448.A.G	rs13192246	G	Severity	CAV	A	-	574.1	Cholelithiasis	digestive	470	15063	-0.0344648	0.0757826	0.966122	0.649264	1	1
chr17.16948873.A.G	rs34557412	G	Severity	CAV	G	TNFRSF13B	531.4	Peptic ulcer, site unspecified	digestive	175	15887	-0.45925	1.00983	0.631757	0.649266	1	1
chr4.67910402.G.A	rs4860265	G	Possible functional consequences	FCP + IP	G	TMPRSS11A	442.1	Aortic aneurysm	circulatory system	170	13242	-0.0514684	0.113172	0.949834	0.649268	1	1
chr6.18015216.C.T	rs140247774	T	Severity	CAV	T	-	443	Peripheral vascular disease	circulatory system	1440	13386	0.0555889	0.122233	1.05716	0.649269	1	1
chr3.27146807.G.A	rs17317135	G	Severity	CAV	A	NEK10	772.3	Muscle weakness	symptoms	230	14791	0.11549	0.253953	1.12242	0.649276	1	1
chr14.102356233.A.G	rs11160678	G	Severity	CAV	G	CINP	483	Acute bronchitis and bronchiolitis	respiratory	166	13881	-0.0562873	0.123773	0.945268	0.649281	1	1
chrX.15564142.G.A	rs147311723	A	Severity	CAV	A	ACE2	261.2	Vitamin B-complex deficiencies	endocrine/metabolic	828	10120	0.187237	0.411725	1.20591	0.649281	1	1
chr1.155133406.T.G	rs4971066	G	Risk factor	CAV	G	EFNA1	530.2	Esophageal bleeding (varices/hemorrhage)	digestive	149	10644	-0.0645859	0.142023	0.937456	0.649284	1	1
chr4.153687301.A.G	rs1898830	G	Severity; Risk factor	CAV	G	TLR2	599.2	Retention of urine	genitourinary	249	11293	-0.0460574	0.101284	0.954987	0.649299	1	1
chr8.38996464.C.A	rs7840270	C	Severity	CAV-FE	A	ADAM9	433.21	Cerebral artery occlusion, with cerebral infarction	circulatory system	512	14571	-0.0314187	0.0690933	0.96907	0.649304	1	1
chr12.112919388.G.A	rs10774671	A	Severity (A allele); Protective (G allele)	CAV-FE	G	OAS1	610	Benign mammary dysplasias	genitourinary	307	13197	0.0408364	0.0898075	1.04168	0.649317	1	1
chrX.15581240.G.A	rs147464721	A	Severity	CAV	A	ACE2	272.12	Hyperglyceridemia	endocrine/metabolic	557	8857	0.332899	0.732134	1.39501	0.649327	1	1
chr6.158608455.C.T	rs117665206	T	Severity	CAV	T	TMEM181	327.7	Sleep related movement disorders	neurological	133	12306	0.316935	0.697041	1.37291	0.649335	1	1
chr3.157438240.A.G	rs1840680	AG genotype)	Protective	CAV	A	PTX3	304	Adjustment reaction	mental disorders	529	9364	0.0299777	0.0659308	1.03043	0.649336	1	1
chr11.1219991.G.T	rs35705950	T	Protective	CAV	T	MUC5B	700	Corns and callosities	dermatologic	190	14754	0.0989517	0.21763	1.10401	0.64934	1	1
chr15.90879313.T.C	rs8039305	C	Risk factor	CAV-FE	C	FURIN	994	Sepsis and SIRS	injuries & poisonings	135	15451	0.0588042	0.129337	1.06057	0.649355	1	1
chr15.60810211.C.T	rs341419	T	Severity	CAV-FE	T	RORA	586	Other disorders of the kidney and ureters	genitourinary	713	12833	0.0320812	0.0705615	1.0326	0.649357	1	1
chr16.16924042.C.A	rs1453512	A	Severity	CAV	C	-	246	Other disorders of thyroid	endocrine/metabolic	456	13107	-0.0373562	0.082166	0.963333	0.649366	1	1
chr10.52771475.C.T	rs1800450	T	Severity	CAV	T	MBL2	427.21	Atrial fibrillation	circulatory system	562	12044	-0.0428243	0.0941941	0.95808	0.649369	1	1
chr7.22728630.G.T	rs2066992	T	Protective	CAV-FE	T	IL6	411	Ischemic Heart Disease	circulatory system	2212	13353	0.0236896	0.0521072	1.02397	0.649373	1	1
chr5.124614711.G.T	rs4240376	G	Severity	CAV	T	-	185	Cancer of prostate	neoplasms	181	14857	-0.0627649	0.138056	0.939164	0.649374	1	1
chr1.87162490.C.T	rs10873821	C	Severity	CAV	T	LINC01140	327.41	Organic or persistent insomnia	neurological	285	12279	-0.0413728	0.0910029	0.959471	0.649374	1	1
chr13.23084699.A.G	rs1984162	G	Severity	CAV	G	-	702	Degenerative skin conditions and other dermatoses	dermatologic	231	14318	-0.0528222	0.116187	0.948549	0.649375	1	1
chr11.320836.C.T	rs34481144	T	Severity	CAV	T	IFITM3	411.8	Other chronic ischemic heart disease, unspecified	circulatory system	140	13006	0.0650446	0.143074	1.06721	0.649381	1	1
chr1.206773552.T.C	rs1800896	C	Severity	FCP	C	IL10	740.1	Osteoarthritis; localized	musculoskeletal	1684	12405	0.0192323	0.0423042	1.01942	0.649383	1	1
chr4.68840276.G.A	rs115162070	G	Severity	CAV	A	-	252.1	Hyperparathyroidism	endocrine/metabolic	230	14563	-0.111809	0.245943	0.894215	0.649387	1	1
chr10.130802064.T.G	rs12253652	G	Severity	CAV	G	-	395.2	Nonrheumatic aortic valve disorders	circulatory system	335	14391	-0.0538783	0.118517	0.947547	0.649395	1	1
chr19.50379362.T.C	rs1405655	C	Severity	CAV-FE	C	NR1H2	199	Neoplasm of uncertain behavior	neoplasms	138	14574	-0.0569836	0.125352	0.94461	0.649405	1	1
chr17.63488670.G.A	rs4343	G	Severity; Risk factor	CAV	G	ACE	454	Varicose veins	circulatory system	1024	12585	0.0223227	0.0491054	1.02257	0.649406	1	1
chr6.31575324.G.A	rs361525	G	Severity	CAV-FE	A	TNF	425.1	Primary/intrinsic cardiomyopathies	circulatory system	354	15707	-0.088391	0.19445	0.915403	0.649419	1	1
chr7.22728408.A.G	rs2069837	G	Severity	CAV-FE	G	IL6	613	Other nonmalignant breast conditions	genitourinary	402	15232	0.0570762	0.125574	1.05874	0.649452	1	1
chr6.52236941.T.C	rs763780	C	Protective	FCP	C	IL17F	415.1	Acute pulmonary heart disease	circulatory system	235	15784	-0.0929987	0.204608	0.911195	0.649454	1	1
chr3.149000300.G.T	rs76488148	T	Severity	CAV	T	GYG1	276.1	Electrolyte imbalance	endocrine/metabolic	1098	14013	-0.0391718	0.0861827	0.961585	0.649454	1	1
chr16.85959043.C.T	rs12444486	C	Severity in African-Americans	CAV	C	-	715	Other inflammatory spondylopathies	musculoskeletal	157	14466	0.0532385	0.117132	1.05468	0.649457	1	1
chr6.6924962.A.C	rs6933436	C	Severity	CAV	C	-	726	Peripheral enthesopathies and allied syndromes	musculoskeletal	1214	11237	-0.021865	0.0481067	0.978372	0.649461	1	1
chr1.155066988.C.T	rs114301457	T	Severity	CAV	T	EFNA4	110.12	Althete's foot	infectious diseases	514	12264	-0.465131	1.02341	0.628053	0.649474	1	1
chr4.71742666.T.G	rs2282679	G	Severity	CAV	G	GC	703	Diseases of nail, NOS	dermatologic	124	14012	-0.076215	0.167693	0.926617	0.649475	1	1
chr11.14893332.A.G	rs10741657	G	Severity	CAV	A	CYP2R1	531	Peptic ulcer (excl. esophageal)	digestive	276	15893	0.0426357	0.0938159	1.04356	0.649497	1	1
chr9.4329170.T.C	rs3895472	C	Severity	CAV	T	GLIS3	338.1	Acute pain	neurological	482	10623	-0.0478673	0.105328	0.95326	0.649499	1	1
chr3.157438240.A.G	rs1840680	AG genotype)	Protective	CAV	A	PTX3	433.3	Cerebral ischemia	circulatory system	311	14807	-0.0387705	0.0853159	0.961971	0.649516	1	1
chr1.87162490.C.T	rs10873821	C	Severity	CAV	T	LINC01140	654	Other and unspecified complications of birth; puerperium affecting management of mother	pregnancy complications	179	15979	-0.0526891	0.115945	0.948675	0.649519	1	1
chr14.72467521.C.T	rs12587980	T	Severity	CAV	T	RGS6	735.2	Acquired toe deformities	musculoskeletal	198	14798	0.0478622	0.105325	1.04903	0.649523	1	1
chr4.5820150.T.C	rs3774881	T	Severity	CAV	C	CRMP1	369	Infection of the eye	sense organs	371	11921	-0.0370964	0.0816373	0.963583	0.649537	1	1
chr9.4329170.T.C	rs3895472	C	Severity	CAV	T	GLIS3	053	Herpes zoster	infectious diseases	309	10815	0.056173	0.12362	1.05778	0.649541	1	1
chr15.60810211.C.T	rs341419	T	Severity	CAV-FE	T	RORA	483	Acute bronchitis and bronchiolitis	respiratory	166	13784	-0.0657411	0.144684	0.936373	0.649557	1	1
chr6.105878879.T.A	rs9386484	T	Severity	CAV	A	-	626.11	Absent or infrequent menstruation	genitourinary	241	10659	-0.0465506	0.10245	0.954516	0.649559	1	1
chr9.21131628.G.C	rs12236000	G	Severity	CAV	C	-	724.1	Disorders of sacrum	musculoskeletal	179	13635	-0.0773857	0.170316	0.925533	0.649567	1	1
chr11.114726432.A.T	rs1712779	T	Severity	CAV-FE	T	-	274	Gout and other crystal arthropathies	endocrine/metabolic	299	15935	-0.0415893	0.0915346	0.959264	0.649573	1	1
chr8.38996464.C.A	rs7840270	C	Severity	CAV-FE	A	ADAM9	244.2	Acquired hypothyroidism	endocrine/metabolic	416	13005	-0.0335816	0.0739105	0.966976	0.649573	1	1
chr21.33252612.A.G	rs2236757	A	Severity	CAV-FE	A	IFNAR2	610	Benign mammary dysplasias	genitourinary	300	13045	0.0407255	0.0896353	1.04157	0.649579	1	1
chr21.41508701.T.G	rs4283504	T	Possible functional consequences	FCP + IP	T	TMPRSS2	292.4	Altered mental status	mental disorders	135	13989	0.0920964	0.202706	1.09647	0.649587	1	1
chr4.71762286.C.T	rs113574864	T	Severity	CAV	T	GC	079	Viral infection	infectious diseases	428	11141	-0.0527628	0.116132	0.948605	0.649589	1	1
chrX.15566297.A.G	rs4646179	G	Severity	CAV	G	ACE2	327.32	Obstructive sleep apnea	neurological	1166	12298	-0.0751007	0.165303	0.92765	0.649597	1	1
chr1.156125675.T.C	rs581342	C	Severity	CAV	C	LMNA	071.1	HIV infection, symptomatic	infectious diseases	1132	11144	0.0280575	0.061757	1.02845	0.649597	1	1
chr19.24134099.G.A	rs10407383	A	Severity	CAV-FE	A	ZNF254	627.3	Postmenopausal atrophic vaginitis	genitourinary	314	12387	-0.0425334	0.0936207	0.958358	0.649601	1	1
chr8.16932640.T.C	rs118072448	T	Severity	CAV	C	-	599	Other symptoms/disorders or the urinary system	genitourinary	2579	11257	0.0371933	0.0818676	1.03789	0.649606	1	1
chr7.128938247.T.G	rs10488631	TCTA haplotype	Severity in European-Americans	CAV	T	IRF5	355.1	Chronic pain syndrome	neurological	302	14416	0.0379586	0.0835539	1.03869	0.649612	1	1
chr21.41509390.C.G	rs12626358	G	Possible functional consequences	FCP + IP	G	TMPRSS2	261.2	Vitamin B-complex deficiencies	endocrine/metabolic	818	10000	0.0288452	0.0634954	1.02927	0.649622	1	1
chr11.611919.C.G	rs702966	C	Severity in African-Americans	CAV	G	PHRF1	530	Diseases of esophagus	digestive	4075	10759	-0.0129633	0.0285364	0.98712	0.649632	1	1
chr17.27263807.T.C	rs60811869	C	Severity	CAV	C	-	781	Symptoms involving nervous and musculoskeletal systems	symptoms	194	15723	0.114303	0.251622	1.12109	0.649639	1	1
chr5.86011821.T.G	rs4424029	G	Severity	CAV	G	-	700	Corns and callosities	dermatologic	189	14724	-0.0498225	0.109678	0.951398	0.64964	1	1
chr11.71456403.G.T	rs12785878	G	Severity	CAV	T	NADSYN1	401.21	Hypertensive heart disease	circulatory system	161	8383	0.0572822	0.126104	1.05895	0.649652	1	1
chr13.23084699.A.G	rs1984162	G	Severity	CAV	G	-	472	Chronic pharyngitis and nasopharyngitis	respiratory	604	10554	-0.0334932	0.0737367	0.967062	0.649666	1	1
chr1.173115604.T.G	rs17300100	G	Severity	CAV	G	-	375.1	Dry eyes	sense organs	852	13458	-0.0499104	0.109884	0.951315	0.649679	1	1
chr4.143996657.T.C	rs6840234	C	Protective	FCP + IP	T	GYPB	574.1	Cholelithiasis	digestive	374	12064	-0.0351588	0.077408	0.965452	0.649684	1	1
chr3.149000300.G.T	rs76488148	T	Severity	CAV	T	GYG1	702.2	Seborrheic keratosis	dermatologic	190	15505	0.0869248	0.191381	1.09081	0.649686	1	1
chr15.33615902.C.T	rs12593288	C	Severity	CAV	T	RYR3	272.11	Hypercholesterolemia	endocrine/metabolic	1961	8731	0.0233633	0.0514389	1.02364	0.649688	1	1
chr17.31410594.G.A	rs178840	G	Severity	CAV	G	RAB11FIP4	618.1	Prolapse of vaginal walls	genitourinary	119	14255	-0.0600348	0.132179	0.941732	0.649689	1	1
chr2.36677870.C.A	rs6714112	C	Severity	CAV	A	-	800	Fracture of lower limb	injuries & poisonings	181	14275	-0.0740851	0.163114	0.928593	0.64969	1	1
chr16.16924042.C.A	rs1453512	A	Severity	CAV	C	-	459.9	Circulatory disease NEC	circulatory system	249	14829	0.0477759	0.105189	1.04894	0.649693	1	1
chr11.71456403.G.T	rs12785878	G	Severity	CAV	T	NADSYN1	427.21	Atrial fibrillation	circulatory system	562	12058	-0.0304625	0.0670706	0.969997	0.649696	1	1
chr21.41508701.T.G	rs4283504	T	Possible functional consequences	FCP + IP	T	TMPRSS2	530.13	Barrett's esophagus	digestive	105	10506	-0.11445	0.251991	0.891857	0.649698	1	1
chrX.12885540.A.T	rs179008	T	Severity; Risk factor	CAV	T	TLR7	507	Pleurisy; pleural effusion	respiratory	134	14824	-0.0857037	0.188701	0.917866	0.649701	1	1
chr2.113129630.T.C	rs419598	C	Risk factor	CAV	C	IL1RN	573.2	Liver replaced by transplant	digestive	127	12961	-0.0677707	0.149219	0.934475	0.649707	1	1
chr15.90879313.T.C	rs8039305	C	Risk factor	CAV-FE	C	FURIN	614.5	Inflammatory disease of cervix, vagina, and vulva	genitourinary	411	14517	0.0349906	0.0770446	1.03561	0.649713	1	1
chr4.5820150.T.C	rs3774881	T	Severity	CAV	C	CRMP1	743.1	Osteoporosis	musculoskeletal	1059	12554	-0.0244316	0.0537985	0.975864	0.649734	1	1
chr21.41508701.T.G	rs4283504	T	Possible functional consequences	FCP + IP	T	TMPRSS2	737	Curvature of spine	musculoskeletal	134	14569	0.095297	0.209849	1.09999	0.649741	1	1
chr4.153687301.A.G	rs1898830	G	Severity; Risk factor	CAV	G	TLR2	535	Gastritis and duodenitis	digestive	774	14265	-0.0262766	0.0578656	0.974066	0.649759	1	1
chr9.132278286.T.C	rs11243705	C	Severity	CAV	C	SETX	562	Diverticulosis and diverticulitis	digestive	418	11114	-0.0465817	0.102582	0.954487	0.649762	1	1
chr4.143999443.G.A	rs7683365	A	Risk factor	FCP + IP	A	GYPB	281	Other deficiency anemia	hematopoietic	164	10499	0.0582749	0.128334	1.06001	0.649766	1	1
chr9.87724615.A.G	rs3128509	A;G	Possible functional consequences	FCP + IP	A	CTSL	282	Hereditary hemolytic anemias	hematopoietic	110	11662	0.0680305	0.149825	1.0704	0.649781	1	1
chr9.21206606.C.G	rs28368148	G	Severity	CAV-FE	G	IFNA10	257.1	Testicular hypofunction	endocrine/metabolic	183	14611	-0.463995	1.02187	0.628767	0.649781	1	1
chr17.16948873.A.G	rs34557412	G	Severity	CAV	G	TNFRSF13B	977	Personal history of allergy to medicinal agents	injuries & poisonings	328	15353	-0.325322	0.716513	0.722295	0.649804	1	1
chr19.50379362.T.C	rs1405655	C	Severity	CAV-FE	C	NR1H2	350.1	Abnormal involuntary movements	neurological	397	13657	0.0340424	0.0749796	1.03463	0.649813	1	1
chr1.3081749.G.A	rs12745140	A	Severity	CAV	A	PRDM16	282	Hereditary hemolytic anemias	hematopoietic	109	11749	0.137138	0.302064	1.14699	0.649826	1	1
chr4.153687301.A.G	rs1898830	G	Severity; Risk factor	CAV	G	TLR2	705	Disorders of sweat glands	dermatologic	111	13337	0.0682468	0.150324	1.07063	0.64983	1	1
chr9.81442264.TCAG.T	rs1826292621	T	Severity	CAV	T	-	300.4	Dysthymic disorder	mental disorders	336	9355	0.0536542	0.118182	1.05512	0.649831	1	1
chr16.16924042.C.A	rs1453512	A	Severity	CAV	C	-	327	Sleep disorders	neurological	1861	12180	-0.0192047	0.0423023	0.980979	0.649837	1	1
chr11.2872637.A.G	rs10766439	A	Severity	CAV	A	-	289.3	Personal history of diseases of blood and blood-forming organs	hematopoietic	271	13892	-0.0474511	0.104522	0.953657	0.649843	1	1
chrX.12885540.A.T	rs179008	T	Severity; Risk factor	CAV	T	TLR7	585.33	Chronic Kidney Disease, Stage III	genitourinary	157	12713	0.0763002	0.168077	1.07929	0.649858	1	1
chr21.41473456.A.G	rs17854725	G	Severity	CAV	G	TMPRSS2	792.1	Papanicolaou smear of cervix or vagina with atypical squamous cells	genitourinary	195	14233	-0.0479291	0.105581	0.953201	0.64986	1	1
chr11.126292948.C.T	rs8177374	T	Protective	CAV	T	TIRAP	550.4	Umbilical hernia	digestive	195	15001	0.0789192	0.173847	1.08212	0.64986	1	1
chr5.1211624.A.G	rs76067074	G	Severity	CAV-FE	G	SLC6A19	624.9	stress incontinence, female	genitourinary	341	15182	0.0811592	0.178788	1.08454	0.649871	1	1
chr4.106022043.T.C	rs11729561	T	Severity	CAV	C	-	619	Noninflammatory female genital disorders	genitourinary	1148	13360	0.0449461	0.0990135	1.04597	0.649873	1	1
chr7.22728630.G.T	rs2066992	T	Protective	CAV-FE	T	IL6	442	Other aneurysm	circulatory system	237	13418	0.060756	0.133844	1.06264	0.649878	1	1
chrX.15564175.T.C	rs41303171	C	Severity; Risk factor	CAV	C	ACE2	136	Other infectious and parasitic diseases	infectious diseases	245	15466	0.327209	0.720856	1.38709	0.649889	1	1
chr16.85959043.C.T	rs12444486	C	Severity in African-Americans	CAV	C	-	339	Other headache syndromes	neurological	894	12919	-0.0236182	0.0520323	0.976658	0.64989	1	1
chr9.21206606.C.G	rs28368148	G	Severity	CAV-FE	G	IFNA10	530.1	Esophagitis, GERD and related diseases	digestive	3941	10752	-0.0970807	0.213885	0.907483	0.649906	1	1
chr12.47879112.A.G	rs2228570	AG genotype	Severity	CAV	A	VDR	574.1	Cholelithiasis	digestive	419	13353	0.0342722	0.0755075	1.03487	0.649907	1	1
chr11.126292948.C.T	rs8177374	T	Protective	CAV	T	TIRAP	598	Abnormal findings on examination of urine	genitourinary	257	15719	-0.0778536	0.171526	0.9251	0.64991	1	1
chr5.174562335.T.A	rs2220543	T	Severity	CAV	A	SUMO2P6	289.3	Personal history of diseases of blood and blood-forming organs	hematopoietic	276	14090	0.0404624	0.0891473	1.04129	0.649914	1	1
chr5.180810828.C.T	rs113791144	T	Severity	CAV	T	-	585.34	Chronic Kidney Disease, Stage IV	genitourinary	484	13062	0.0507136	0.111733	1.05202	0.649914	1	1
chr4.153687301.A.G	rs1898830	G	Severity; Risk factor	CAV	G	TLR2	362.26	Macular puckering of retina	sense organs	130	13601	0.0627996	0.138364	1.06481	0.64992	1	1
chr6.52236941.T.C	rs763780	C	Protective	FCP	C	IL17F	709	Diffuse diseases of connective tissue	dermatologic	230	13284	0.088966	0.196017	1.09304	0.649924	1	1
chr7.107967457.C.T	rs2237698	T	Severity	CAV	T	LAMB1	706.1	Acne	dermatologic	302	13363	0.0563359	0.124129	1.05795	0.649936	1	1
chrX.15564142.G.A	rs147311723	A	Severity	CAV	A	ACE2	687.1	Rash and other nonspecific skin eruption	dermatologic	1539	11268	-0.155866	0.343441	0.855674	0.649947	1	1
chr6.45737076.T.A	rs16873740	A	Severity	CAV	A	-	440	Atherosclerosis	circulatory system	329	13413	0.0500554	0.110294	1.05133	0.649947	1	1
chr8.37849759.C.T	rs138763430	T	Severity	CAV	T	BRF2	476	Allergic rhinitis	respiratory	2188	10572	-0.135338	0.298209	0.873421	0.649948	1	1
chr9.87725456.A.T	rs56952354	A;T	Possible functional consequences	FCP + IP	T	CTSL	610	Benign mammary dysplasias	genitourinary	306	13328	0.156589	0.345041	1.16951	0.649953	1	1
chr17.31410594.G.A	rs178840	G	Severity	CAV	G	RAB11FIP4	737.3	Kyphoscoliosis and scoliosis	musculoskeletal	119	13270	0.0600987	0.132427	1.06194	0.649956	1	1
chr1.154454494.A.C	rs2228145	A	Risk factor	CAV	C	IL6R	041.8	H. pylori	infectious diseases	166	14740	0.0534394	0.11776	1.05489	0.649973	1	1
chr2.216660263.A.C	rs2270360	A	Severity	CAV	C	IGFBP2	709	Diffuse diseases of connective tissue	dermatologic	209	12395	0.0529862	0.116762	1.05442	0.649975	1	1
chr6.41534945.A.C	rs1886814	C	Severity	CAV-FE	C	FOXP4-AS1	715.1	Sacroiliitis NEC	musculoskeletal	139	14869	0.0821408	0.181009	1.08561	0.649977	1	1
chr21.41508701.T.G	rs4283504	T	Possible functional consequences	FCP + IP	T	TMPRSS2	295	Schizophrenia and other psychotic disorders	mental disorders	309	9153	0.0662631	0.146021	1.06851	0.649979	1	1
chr11.784340.C.G	rs7104929	G	Severity	CAV-FE	G	-	710	Osteomyelitis, periostitis, and other infections involving bone	musculoskeletal	118	14994	-0.0640442	0.141132	0.937963	0.649981	1	1
chr11.784340.C.G	rs7104929	G	Severity	CAV-FE	G	-	710.1	Osteomyelitis	musculoskeletal	118	14994	-0.0640442	0.141132	0.937963	0.649981	1	1
chr5.1211624.A.G	rs76067074	G	Severity	CAV-FE	G	SLC6A19	427.8	Sinoatrial node dysfunction (Bradycardia)	circulatory system	109	11877	0.133669	0.294563	1.14301	0.649983	1	1
chr11.320772.A.G	rs12252	G	Severity; Risk factor	CAV	G	IFITM3	318	Tobacco use disorder	mental disorders	1702	12571	0.0251333	0.055387	1.02545	0.649991	1	1
chr13.73984368.C.T	rs12871414	C	Severity	CAV	T	KLF12	574.3	Cholecystitis without cholelithiasis	digestive	114	14986	-0.0774599	0.170703	0.925464	0.649994	1	1
chr3.101705614.T.C	rs11919389	C	Risk factor	CAV	C	PDCL3P4	735.21	Hammer toe (acquired)	musculoskeletal	169	14845	0.0551322	0.121499	1.05668	0.649995	1	1
chr4.186082920.C.T	rs3775291	T	Risk factor; Severity	CAV-FE	T	TLR3	345.1	Epilepsy	neurological	110	14611	-0.0733622	0.161675	0.929264	0.649999	1	1
chr6.158608455.C.T	rs117665206	T	Severity	CAV	T	TMEM181	284	Aplastic anemia	hematopoietic	144	11886	0.313849	0.691658	1.36868	0.649999	1	1
chr1.155175305.G.A	rs7528026	A	Severity	CAV	A	TRIM46	537	Other disorders of stomach and duodenum	digestive	161	14318	0.15787	0.347913	1.17101	0.650001	1	1
chr16.16924042.C.A	rs1453512	A	Severity	CAV	C	-	362.3	Other nondiabetic retinopathy	sense organs	106	13543	0.0732991	0.16154	1.07605	0.650006	1	1
chr3.141689849.A.G	rs6440031	G	Severity	CAV	A	LINC02618	280	Iron deficiency anemias	hematopoietic	1301	10811	0.0411203	0.090623	1.04198	0.650008	1	1
chr17.35880776.C.T	rs2107538	T	Risk factor; Severity	FCP	T	CCL5	288.1	Decreased white blood cell count	hematopoietic	208	14144	0.0506446	0.111613	1.05195	0.650009	1	1
chr1.87162490.C.T	rs10873821	C	Severity	CAV	T	LINC01140	700	Corns and callosities	dermatologic	191	14795	0.0490667	0.108138	1.05029	0.650015	1	1
chr6.105878879.T.A	rs9386484	T	Severity	CAV	A	-	352	Disorders of other cranial nerves	neurological	125	12352	0.0592477	0.13058	1.06104	0.650025	1	1
chr5.157106730.T.C	rs35960726	C	Severity	CAV	C	HAVCR2	433.21	Cerebral artery occlusion, with cerebral infarction	circulatory system	520	14833	0.475673	1.04841	1.6091	0.650038	1	1
chr8.73355963.T.C	rs2010843	C	Severity	CAV	C	RDH10-AS1	155	Cancer of liver and intrahepatic bile duct	neoplasms	150	15157	-0.0578899	0.127596	0.943754	0.650047	1	1
chr1.154454494.A.C	rs2228145	A	Risk factor	CAV	C	IL6R	285.2	Anemia of chronic disease	hematopoietic	287	11856	-0.0414201	0.0912972	0.959426	0.650056	1	1
chr6.31575254.G.A	rs1800629	A	Risk factor*Conflicting; Severity*Conflicting; Protective*Conflicting	CAV-FE	A	TNF	440.22	Atherosclerosis of native arteries of the extremities with intermittent claudication	circulatory system	151	13464	0.0872361	0.192288	1.09115	0.650063	1	1
chr7.117559590.ATCT.A	rs113993960	A	Severity	CAV	A	CFTR	425	Cardiomyopathy	circulatory system	376	15660	-0.4587	1.01108	0.632105	0.650064	1	1
chr21.33252612.A.G	rs2236757	A	Severity	CAV-FE	A	IFNAR2	429	Ill-defined descriptions and complications of heart disease	circulatory system	495	13547	-0.0326149	0.0718941	0.967911	0.650079	1	1
chrX.12889539.C.G	rs3853839	G	Severity; Risk factor	CAV-FE	G	TLR7	286.8	Hypercoagulable state	hematopoietic	115	14014	-0.0748308	0.164953	0.927901	0.650082	1	1
chr6.105878879.T.A	rs9386484	T	Severity	CAV	A	-	351	Other peripheral nerve disorders	neurological	524	12352	-0.0299882	0.0661074	0.970457	0.650096	1	1
chr6.30887474.G.A	rs4618569	AG genotype	Severity	CAV	A	DDR1	741	Symptoms and disorders of the joints	musculoskeletal	851	14695	0.0247956	0.0546632	1.02511	0.650111	1	1
chr4.107694523.TG.T	rs70947091	T	Severity	CAV-FE	T	PAPSS1	379	Other disorders of eye	sense organs	459	13506	0.0357735	0.0788645	1.03642	0.650112	1	1
chr21.41508701.T.G	rs4283504	T	Possible functional consequences	FCP + IP	T	TMPRSS2	696.4	Psoriasis	dermatologic	273	12784	0.0642336	0.141613	1.06634	0.650127	1	1
chr22.22210343.A.T	rs5757427	T	Severity	CAV	A	IGLV10-54	112.3	Candidiasis of skin and nails	infectious diseases	106	8610	-0.0678681	0.149626	0.934384	0.650129	1	1
chr3.146517122.G.A	rs343320	A	Severity	CAV-FE	A	PLSCR1	433.1	Occlusion and stenosis of precerebral arteries	circulatory system	305	14773	0.07338	0.161779	1.07614	0.65013	1	1
chr3.141689849.A.G	rs6440031	G	Severity	CAV	A	LINC02618	260	Protein-calorie malnutrition	endocrine/metabolic	200	9230	-0.10414	0.229594	0.901099	0.65013	1	1
chrX.12886851.C.T	rs5743781	T	Severity; Severity for males	CAV-FE	T	TLR7	800	Fracture of lower limb	injuries & poisonings	182	14373	0.466785	1.02912	1.59486	0.650133	1	1
chr19.50259161.A.G	rs1651553	G	Severity	CAV	A	MYH14	251.1	Hypoglycemia	endocrine/metabolic	181	9444	0.054729	0.120663	1.05625	0.650138	1	1
chr3.38894643.C.T	rs33985936	T	Severity	CAV	T	SCN11A	604	Disorders of penis	genitourinary	135	14186	0.0654148	0.144223	1.0676	0.650141	1	1
chr4.166008836.A.T	rs17047200	TT genotype	Severity (TT genotype)*Conflicting; Risk factor (AA genotype)*Conflicting	CAV	T	TLL1	587	Kidney replaced by transpant	genitourinary	183	12821	-0.0644151	0.142021	0.937616	0.650144	1	1
chr1.206773552.T.C	rs1800896	C	Severity	FCP	C	IL10	255	Disorders of adrenal glands	endocrine/metabolic	189	14618	0.0503641	0.111048	1.05165	0.650165	1	1
chr21.41508701.T.G	rs4283504	T	Possible functional consequences	FCP + IP	T	TMPRSS2	726.1	Enthesopathy	musculoskeletal	616	11331	-0.0468319	0.103265	0.954248	0.65018	1	1
chr4.69615987.C.T	rs7688383	T	Loss of smell and taste	CAV	T	UGT2A1	696	Psoriasis and related disorders	dermatologic	287	12855	-0.0415284	0.0915713	0.959322	0.650182	1	1
chr1.87162490.C.T	rs10873821	C	Severity	CAV	T	LINC01140	274.11	Gouty arthropathy	endocrine/metabolic	101	15918	0.067941	0.149815	1.0703	0.65019	1	1
chr17.45714244.T.C	rs113661667	C	Risk factor	CAV-FE	C	LINC02210-CRHR1	572	Ascites (non malignant)	digestive	198	13021	-0.0660025	0.145545	0.936128	0.650199	1	1
chr17.35880776.C.T	rs2107538	T	Risk factor; Severity	FCP	T	CCL5	345.3	Convulsions	neurological	304	14556	-0.0434088	0.0957249	0.95752	0.650207	1	1
chr11.14893332.A.G	rs10741657	G	Severity	CAV	A	CYP2R1	290.16	Vascular dementia	mental disorders	100	14298	-0.0748919	0.165157	0.927844	0.650218	1	1
chr2.162267541.C.T	rs1990760	T	Risk factor; Severity	CAV	T	IFIH1	276.14	Hypopotassemia	endocrine/metabolic	368	14067	-0.0371769	0.0819861	0.963506	0.650222	1	1
chr12.112919388.G.A	rs10774671	A	Severity (A allele); Protective (G allele)	CAV-FE	G	OAS1	613.5	Mastodynia	genitourinary	279	15046	0.0417699	0.0921167	1.04265	0.650228	1	1
chr2.112913801.G.T	rs3811046	T	Risk factor	CAV	G	IL37	286	Coagulation defects	hematopoietic	244	14985	0.046095	0.101656	1.04717	0.65023	1	1
chr4.69615987.C.T	rs7688383	T	Loss of smell and taste	CAV	T	UGT2A1	368	Visual disturbances	sense organs	559	14143	-0.0300976	0.0663759	0.970351	0.650231	1	1
chr22.49281538.G.A	rs62220604	G	Severity	CAV	A	-	627.1	Postmenopausal bleeding	genitourinary	278	12001	0.0505218	0.11142	1.05182	0.650234	1	1
chr21.41660268.A.T	rs2252109	A	Severity	CAV	A	-	278	Overweight, obesity and other hyperalimentation	endocrine/metabolic	4254	9192	-0.0123667	0.0272737	0.987709	0.650239	1	1
chr16.85959043.C.T	rs12444486	C	Severity in African-Americans	CAV	C	-	425	Cardiomyopathy	circulatory system	366	15207	-0.0354768	0.0782412	0.965145	0.65024	1	1
chr17.27660155.T.C	rs117217714	C	Severity	CAV	C	NOS2P1	596.5	Functional disorders of bladder	genitourinary	202	15695	0.327268	0.72178	1.38717	0.650247	1	1
chr15.33615902.C.T	rs12593288	C	Severity	CAV	T	RYR3	459.9	Circulatory disease NEC	circulatory system	248	14792	-0.0570917	0.125917	0.944507	0.650256	1	1
chr1.196673103.G.A	rs800292	A	Severity	CAV	A	CFH	300.1	Anxiety disorder	mental disorders	2251	9351	-0.0161047	0.0355209	0.984024	0.65027	1	1
chrX.15587729.C.T	rs4646140	T	Severity	CAV	T	ACE2	792	Abnormal Papanicolaou smear of cervix and cervical HPV	genitourinary	249	14397	-0.117887	0.260014	0.888797	0.650271	1	1
chr2.127137039.A.G	rs744373	G	Severity	CAV	G	-	464	Acute sinusitis	respiratory	234	11106	0.0437522	0.096503	1.04472	0.650278	1	1
chr4.67964168.T.A	rs720009	A	Possible functional consequences	FCP + IP	A	TMPRSS11A	687.1	Rash and other nonspecific skin eruption	dermatologic	1530	11214	-0.0394614	0.0870407	0.961307	0.650285	1	1
chr5.86011821.T.G	rs4424029	G	Severity	CAV	G	-	747.1	Cardiac congenital anomalies	congenital anomalies	131	15995	-0.05851	0.129058	0.943169	0.650287	1	1
chr4.107694523.TG.T	rs70947091	T	Severity	CAV-FE	T	PAPSS1	411	Ischemic Heart Disease	circulatory system	2210	13279	0.0190455	0.0420101	1.01923	0.650293	1	1
chr11.784340.C.G	rs7104929	G	Severity	CAV-FE	G	-	227	Benign neoplasm of other endocrine glands and related structures	neoplasms	167	15854	0.0534008	0.11779	1.05485	0.650293	1	1
chr21.41660268.A.T	rs2252109	A	Severity	CAV	A	-	386	Vertiginous syndromes and other disorders of vestibular system	sense organs	255	12154	-0.0422534	0.0932031	0.958627	0.650298	1	1
chr3.157438240.A.G	rs1840680	AG genotype)	Protective	CAV	A	PTX3	536.3	Gastroparesis	digestive	162	14315	-0.0527884	0.11645	0.948581	0.650321	1	1
chr15.90866675.C.T	rs79742014	T	Protective	IP	T	FURIN	771	Musculoskeletal symptoms referable to limbs	symptoms	610	14191	-0.107631	0.237435	0.897959	0.650327	1	1
chr2.167953627.G.A	rs7595310	A	Severity	CAV-FE	A	STK39	796	Elevated prostate specific antigen [PSA]	genitourinary	210	14640	-0.0517165	0.114087	0.949598	0.650328	1	1
chr2.112913801.G.T	rs3811046	T	Risk factor	CAV	G	IL37	588	Disorders resulting from impaired renal function	genitourinary	196	13069	-0.0522695	0.115308	0.949073	0.65033	1	1
chr15.60845514.G.A	rs17303202	A	Risk factor; Severity	CAV-FE	A	RORA	709.2	Sicca syndrome	dermatologic	110	13244	0.068104	0.15024	1.07048	0.650333	1	1
chr9.30504351.C.T	rs17775810	TT genotype	Protective	CAV	T	LINC01242	429	Ill-defined descriptions and complications of heart disease	circulatory system	501	13734	-0.0416088	0.091793	0.959245	0.65034	1	1
chr17.15965007.C.T	rs8081547	T	Risk factor	FCP + IP	T	ADORA2B	317.11	Alcoholic liver damage	mental disorders	154	12471	-0.0688662	0.151931	0.933452	0.650351	1	1
chr21.41465921.C.T	rs62217525	C	Possible functional consequences	FCP + IP	T	TMPRSS2	008	Intestinal infection	infectious diseases	509	15137	0.0760532	0.167786	1.07902	0.650352	1	1
chr5.96909661.C.T	rs150892504	T	Severity	CAV	T	ERAP2	809	Fracture of unspecified bones	injuries & poisonings	221	14372	0.461535	1.01829	1.58651	0.650372	1	1
chr17.35880776.C.T	rs2107538	T	Risk factor; Severity	FCP	T	CCL5	743.13	Other specified osteoporosis	musculoskeletal	133	14287	-0.0652394	0.143943	0.936843	0.650383	1	1
chr7.54580201.A.C	rs622568	C	Severity; Risk factor	CAV-FE	C	-	573.3	Hepatomegaly	digestive	140	12994	0.0629356	0.138861	1.06496	0.650386	1	1
chr22.49281538.G.A	rs62220604	G	Severity	CAV	A	-	656	Other perinatal conditions of fetus or newborn	pregnancy complications	110	15623	-0.0861283	0.190035	0.917477	0.650388	1	1
chr4.106022043.T.C	rs11729561	T	Severity	CAV	C	-	550.5	Ventral hernia	digestive	294	14540	-0.0822027	0.181375	0.921085	0.650391	1	1
chr19.31533051.C.A	rs8105499	C	Severity	CAV	A	LINC02841	245.2	Chronic thyroiditis	endocrine/metabolic	243	13052	0.0502299	0.110831	1.05151	0.650398	1	1
chr19.31533051.C.A	rs8105499	C	Severity	CAV	A	LINC02841	245.21	Chronic lymphocytic thyroiditis	endocrine/metabolic	243	13052	0.0502299	0.110831	1.05151	0.650398	1	1
chr19.31533051.C.A	rs8105499	C	Severity	CAV	A	LINC02841	580.2	Nephrotic syndrome without mention of glomerulonephritis	genitourinary	163	12891	-0.0647261	0.14282	0.937324	0.650405	1	1
chr12.57108399.C.T	rs324011	T	Risk factor; Severity	CAV	T	STAT6	296.1	Bipolar	mental disorders	360	9292	0.0375482	0.0828528	1.03826	0.650411	1	1
chr17.49863303.C.T	rs77534576	T	Severity	CAV	T	-	593.1	Gross hematuria	genitourinary	191	12596	-0.126977	0.280185	0.880754	0.650411	1	1
chr1.230710048.A.G	rs699	G	Severity	CAV	A	AGT	250	Diabetes mellitus	endocrine/metabolic	4399	10380	0.0136457	0.0301107	1.01374	0.650416	1	1
chr9.33426577.A.G	rs10813976	G	Severity	CAV	G	-	339	Other headache syndromes	neurological	920	13256	0.029607	0.0653319	1.03005	0.65042	1	1
chr5.132485305.G.A	rs17622656	A	Risk factor	FCP + IP	A	IRF1	280.1	Iron deficiency anemias, unspecified or not due to blood loss	hematopoietic	1156	11853	-0.0242217	0.0534496	0.976069	0.650427	1	1
chr17.45422978.G.C	rs1230082	G	Severity	CAV	G	ARHGAP27	477	Epistaxis or throat hemorrhage	respiratory	178	10446	0.0495558	0.109356	1.0508	0.650432	1	1
chr14.55263686.C.T	rs10140801	T	Severity	CAV-FE	T	FBXO34-AS1	246	Other disorders of thyroid	endocrine/metabolic	455	13128	-0.0321476	0.0709413	0.968364	0.650435	1	1
chrX.15586459.TAAATC.T	rs755766792	T	Severity	CAV	T	ACE2	770	Myalgia and myositis unspecified	symptoms	448	15797	-0.46206	1.01965	0.629984	0.650437	1	1
chr10.52340585.A.T	rs1441121	T	Severity	CAV	A	-	588.2	Secondary hyperparathyroidism (of renal origin)	genitourinary	185	12673	-0.05505	0.121489	0.946438	0.650456	1	1
chrX.15603134.G.A	rs7885856	G;A	Possible functional consequences	FCP + IP	A	ACE2	327.32	Obstructive sleep apnea	neurological	1166	12306	0.0579022	0.127783	1.05961	0.650457	1	1
chr19.50379362.T.C	rs1405655	C	Severity	CAV-FE	C	NR1H2	401.1	Essential hypertension	circulatory system	7186	8383	0.0129354	0.0285477	1.01302	0.650465	1	1
chr1.173115604.T.G	rs17300100	G	Severity	CAV	G	-	054	Herpes simplex	infectious diseases	528	11068	-0.0614342	0.135584	0.940415	0.650471	1	1
chr6.30887474.G.A	rs4618569	AG genotype	Severity	CAV	A	DDR1	415	Pulmonary heart disease	circulatory system	292	15776	0.0412819	0.0911119	1.04215	0.650484	1	1
chr6.31575324.G.A	rs361525	G	Severity	CAV-FE	A	TNF	257.1	Testicular hypofunction	endocrine/metabolic	184	14626	0.108334	0.239102	1.11442	0.650486	1	1
chr21.41473456.A.G	rs17854725	G	Severity	CAV	G	TMPRSS2	722	Intervertebral disc disorders	musculoskeletal	677	13550	0.0258281	0.057007	1.02616	0.650499	1	1
chr1.155197995.A.G	rs41264915	A	Severity	CAV-FE	G	THBS3	429	Ill-defined descriptions and complications of heart disease	circulatory system	507	13855	0.0432373	0.0954329	1.04419	0.650502	1	1
chr12.106231175.T.A	rs12823094	A	Severity	CAV	A	-	367	Disorders of refraction and accommodation; blindness and low vision	sense organs	728	13455	0.0339795	0.0749991	1.03456	0.650502	1	1
chr6.52236941.T.C	rs763780	C	Protective	FCP	C	IL17F	702.2	Seborrheic keratosis	dermatologic	190	15632	0.101035	0.223005	1.10632	0.650505	1	1
chr1.161509955.A.G	rs1801274	G	Severity	CAV	A	FCGR2A	038	Septicemia	infectious diseases	168	14386	0.0501738	0.110745	1.05145	0.650507	1	1
chr14.76832814.C.CT	rs34279101	CT	Severity	CAV	CT	LRRC74A	381	Otitis media and Eustachian tube disorders	sense organs	193	14570	0.0665764	0.146963	1.06884	0.650539	1	1
chr5.180810828.C.T	rs113791144	T	Severity	CAV	T	-	008.5	Bacterial enteritis	infectious diseases	448	15244	-0.0511315	0.11287	0.950154	0.650541	1	1
chr4.44416575.T.C	rs35540967	C	Severity	CAV	C	KCTD8	728.7	Fasciitis	musculoskeletal	477	11478	-0.0606069	0.133789	0.941193	0.650547	1	1
chr8.73355963.T.C	rs2010843	C	Severity	CAV	C	RDH10-AS1	770	Myalgia and myositis unspecified	symptoms	443	15623	-0.0341687	0.0754294	0.966408	0.650557	1	1
chr13.41746691.T.A	rs10507497	A	Severity	CAV-FE	A	VWA8	592	Cystitis and urethritis	genitourinary	455	12597	-0.0389304	0.085943	0.961818	0.650564	1	1
chr3.126118894.C.T	rs1868132	T	Severity	CAV	T	ALDH1L1	280.2	Iron deficiency anemia secondary to blood loss (chronic)	hematopoietic	558	11873	-0.044808	0.0989188	0.956181	0.650565	1	1
chr1.196673103.G.A	rs800292	A	Severity	CAV	A	CFH	372	Disorders of conjunctiva	sense organs	161	13577	0.0528886	0.116759	1.05431	0.65057	1	1
chr8.124324323.T.C	rs72711165	C	Severity	CAV-FE	C	TMEM65	596.5	Functional disorders of bladder	genitourinary	202	15711	-0.206649	0.456234	0.813305	0.650588	1	1
chr9.33426577.A.G	rs10813976	G	Severity	CAV	G	-	614.5	Inflammatory disease of cervix, vagina, and vulva	genitourinary	426	14856	-0.043404	0.0958349	0.957524	0.650618	1	1
chr2.36677870.C.A	rs6714112	C	Severity	CAV	A	-	596	Other disorders of bladder	genitourinary	244	15611	-0.0643084	0.141995	0.937716	0.650628	1	1
chr6.41534945.A.C	rs1886814	C	Severity	CAV-FE	C	FOXP4-AS1	764	Sciatica	symptoms	1057	12818	-0.0315046	0.0695663	0.968986	0.650641	1	1
chr6.31575324.G.A	rs361525	G	Severity	CAV-FE	A	TNF	550.4	Umbilical hernia	digestive	195	15002	-0.114012	0.251754	0.892247	0.650642	1	1
chr6.45737076.T.A	rs16873740	A	Severity	CAV	A	-	112.3	Candidiasis of skin and nails	infectious diseases	125	12223	0.0800397	0.176739	1.08333	0.650644	1	1
chr9.78543197.A.G	rs7027911	A	Severity	CAV	G	-	530.13	Barrett's esophagus	digestive	105	10703	-0.0650812	0.143711	0.936991	0.650647	1	1
chr3.126118894.C.T	rs1868132	T	Severity	CAV	T	ALDH1L1	288.1	Decreased white blood cell count	hematopoietic	209	14185	0.0698662	0.154282	1.07236	0.650659	1	1
chrX.15564175.T.C	rs41303171	C	Severity; Risk factor	CAV	C	ACE2	562.1	Diverticulosis	digestive	282	11257	-0.46303	1.0225	0.629374	0.650662	1	1
chr21.41473456.A.G	rs17854725	G	Severity	CAV	G	TMPRSS2	743	Osteoporosis, osteopenia and pathological fracture	musculoskeletal	1219	14174	0.021471	0.0474144	1.0217	0.650666	1	1
chr5.1211624.A.G	rs76067074	G	Severity	CAV-FE	G	SLC6A19	374	Other disorders of eyelids	sense organs	207	13398	0.100395	0.221705	1.10561	0.650669	1	1
chr8.37849759.C.T	rs138763430	T	Severity	CAV	T	BRF2	427.2	Atrial fibrillation and flutter	circulatory system	605	12056	0.202192	0.446506	1.22408	0.650669	1	1
chr14.102356233.A.G	rs11160678	G	Severity	CAV	G	CINP	694	Dyschromia and Vitiligo	dermatologic	282	13310	-0.0435905	0.0962626	0.957346	0.650672	1	1
chr1.244873270.T.C	rs12130553	C	Severity	CAV	T	-	447	Other disorders of arteries and arterioles	circulatory system	167	11401	-0.0525159	0.115977	0.948839	0.650684	1	1
chr2.195499753.A.C	rs73060484	C	Severity	CAV	C	-	788	Syncope and collapse	symptoms	549	15072	-0.0422191	0.093241	0.95866	0.650696	1	1
chr7.128938247.T.G	rs10488631	TCTA haplotype	Severity in European-Americans	CAV	T	IRF5	782.3	Edema	symptoms	988	14178	0.0221471	0.0489122	1.02239	0.650698	1	1
chr15.33615902.C.T	rs12593288	C	Severity	CAV	T	RYR3	371	Inflammation of the eye	sense organs	322	13457	0.0470951	0.104013	1.04822	0.650707	1	1
chr3.101705614.T.C	rs11919389	C	Risk factor	CAV	C	PDCL3P4	700	Corns and callosities	dermatologic	189	14794	0.0520796	0.115022	1.05346	0.650708	1	1
chr6.52200448.A.G	rs13192246	G	Severity	CAV	A	-	362.4	Retinal vascular changes and abnomalities	sense organs	155	13543	-0.0594359	0.13127	0.942296	0.650711	1	1
chr12.6845711.C.T	rs5443	T	protective	CAV	T	CDCA3	681.5	Cellulitis and abscess of leg, except foot	dermatologic	311	13654	0.037839	0.0835722	1.03856	0.650714	1	1
chr11.26675470.T.G	rs10835056	G	Severity	CAV	T	SLC5A12	317.11	Alcoholic liver damage	mental disorders	160	12886	-0.0540279	0.119329	0.947406	0.650717	1	1
chr2.162044379.C.T	rs3788979	T	Risk factor	CAV	T	DPP4	578.2	Blood in stool	digestive	210	13784	-0.0668849	0.147729	0.935303	0.650726	1	1
chr1.155066988.C.T	rs114301457	T	Severity	CAV	T	EFNA4	110	Dermatophytosis / Dermatomycosis	infectious diseases	1614	12264	-0.241848	0.534177	0.785176	0.65073	1	1
chr12.132489230.GC.G	rs56106917	G	Severity	CAV	G	FBRSL1	401	Hypertension	circulatory system	7202	8369	0.0136726	0.0301999	1.01377	0.650739	1	1
chr5.142872984.C.T	rs10039856	C	Severity	CAV	T	ARHGAP26	289.4	Lymphadenitis	hematopoietic	253	14115	0.0519087	0.114657	1.05328	0.650743	1	1
chr9.131672331.T.G	rs12551879	G	Severity	CAV	G	RAPGEF1	612.2	Hypertrophy of breast (Gynecomastia)	genitourinary	138	13344	0.0957668	0.211534	1.1005	0.650746	1	1
chr2.127137039.A.G	rs744373	G	Severity	CAV	G	-	507	Pleurisy; pleural effusion	respiratory	137	15198	-0.0568716	0.125621	0.944715	0.650749	1	1
chr11.26675470.T.G	rs10835056	G	Severity	CAV	T	SLC5A12	724.1	Disorders of sacrum	musculoskeletal	178	13606	0.0505135	0.111577	1.05181	0.65075	1	1
chr5.96909661.C.T	rs150892504	T	Severity	CAV	T	ERAP2	290	Delirium dementia and amnestic and other cognitive disorders	mental disorders	405	14297	0.394133	0.8706	1.4831	0.650754	1	1
chr21.41473715.C.A	rs2298661	A	Protective	CAV-FE	A	TMPRSS2	396	Abnormal heart sounds	circulatory system	467	14482	0.0377002	0.0832789	1.03842	0.650766	1	1
chr16.78590128.A.G	rs72803978	A	Severity	CAV	G	WWOX	053	Herpes zoster	infectious diseases	313	11170	0.0947559	0.209315	1.09939	0.650767	1	1
chrX.15599938.A.G	rs2106809	G	Severity	CAV	G	ACE2	256	Ovarian dysfunction	endocrine/metabolic	215	14625	-0.052719	0.116459	0.948647	0.650776	1	1
chr9.87726151.C.T	rs41312184	C;T	Possible functional consequences	FCP + IP	T	CTSL	216	Benign neoplasm of skin	neoplasms	275	14662	-0.140325	0.309991	0.869075	0.650782	1	1
chr10.89010241.T.C	rs982764	T	Severity	CAV-FE	C	FAS	300	Anxiety disorders	mental disorders	2574	9315	0.0155124	0.0342686	1.01563	0.650786	1	1
chr2.36677870.C.A	rs6714112	C	Severity	CAV	A	-	317.11	Alcoholic liver damage	mental disorders	160	12906	0.0759244	0.167728	1.07888	0.650791	1	1
chr11.320772.A.G	rs12252	G	Severity; Risk factor	CAV	G	IFITM3	351	Other peripheral nerve disorders	neurological	573	14031	-0.0400148	0.0883987	0.960775	0.650791	1	1
chr10.98166813.G.T	rs10786398	T	Severity	CAV	T	R3HCC1L	290.11	Alzheimer's disease	mental disorders	111	14187	-0.0804904	0.177817	0.922664	0.650795	1	1
chr4.107694523.TG.T	rs70947091	T	Severity	CAV-FE	T	PAPSS1	304	Adjustment reaction	mental disorders	530	9280	0.0328198	0.0725051	1.03336	0.650798	1	1
chr12.132489230.GC.G	rs56106917	G	Severity	CAV	G	FBRSL1	535	Gastritis and duodenitis	digestive	775	14321	0.0264686	0.0584754	1.02682	0.650804	1	1
chr4.106022043.T.C	rs11729561	T	Severity	CAV	C	-	618.1	Prolapse of vaginal walls	genitourinary	135	15470	0.116539	0.257469	1.1236	0.650813	1	1
chr12.8058591.T.C	rs7842	C	Risk factor; Severity	CAV	C	C3AR1	374	Other disorders of eyelids	sense organs	207	13600	-0.0491096	0.108499	0.952077	0.650816	1	1
chr1.87162490.C.T	rs10873821	C	Severity	CAV	T	LINC01140	600	Hyperplasia of prostate	genitourinary	839	14827	0.028181	0.0622615	1.02858	0.65082	1	1
chr5.1211624.A.G	rs76067074	G	Severity	CAV-FE	G	SLC6A19	345.1	Epilepsy	neurological	108	14389	0.136821	0.302296	1.14662	0.650834	1	1
chr1.169597075.C.T	rs6127	T	Severity in males	CAV	C	SELP	288	Diseases of white blood cells	hematopoietic	252	14198	-0.0459808	0.101592	0.95506	0.650836	1	1
chr15.100233816.G.A	rs143434383	A	Risk factor	CAV	A	ADAMTS17	070.4	Chronic hepatitis	infectious diseases	157	11189	0.325505	0.71921	1.38473	0.650846	1	1
chr11.71456403.G.T	rs12785878	G	Severity	CAV	T	NADSYN1	771.1	Swelling of limb	symptoms	550	14222	0.0289799	0.0640337	1.0294	0.650857	1	1
chr17.16948873.A.G	rs34557412	G	Severity	CAV	G	TNFRSF13B	571.5	Other chronic nonalcoholic liver disease	digestive	1508	13043	-0.144818	0.32	0.86518	0.650868	1	1
chr15.34253720.A.G	rs2705343	G	Severity	CAV-FE	G	SLC12A6	611	Abnormal findings on mammogram or breast exam	genitourinary	928	13172	0.0302901	0.0669312	1.03075	0.650869	1	1
chr9.81442264.TCAG.T	rs1826292621	T	Severity	CAV	T	-	288.11	Neutropenia	hematopoietic	118	14171	-0.0944662	0.208747	0.909859	0.650881	1	1
chr10.98166813.G.T	rs10786398	T	Severity	CAV	T	R3HCC1L	053	Herpes zoster	infectious diseases	312	11109	0.0421605	0.0931649	1.04306	0.650883	1	1
chr1.205208489.G.A	rs11240388	G	Severity	CAV-FE	A	DSTYK	586.4	Stricture/obstruction of ureter	genitourinary	242	13060	-0.0449219	0.099269	0.956072	0.650889	1	1
chr21.41426103.C.A	rs17000900	A	Severity	CAV-FE	A	MX1	357	Inflammatory and toxic neuropathy	neurological	472	15139	-0.0439092	0.0970323	0.957041	0.650894	1	1
chr14.94566450.G.A	rs2093266	A	Risk factor for acute kidney injury	CAV	A	SERPINA4	174	Breast cancer	neoplasms	451	14731	-0.0422242	0.0933147	0.958655	0.650915	1	1
chr17.45422978.G.C	rs1230082	G	Severity	CAV	G	ARHGAP27	244	Hypothyroidism	endocrine/metabolic	1620	13069	-0.0177745	0.0392816	0.982383	0.650917	1	1
chr7.117611595.T.G	rs150212784	G	Severity	CAV	G	CFTR	573	Other disorders of liver	digestive	217	13049	0.461164	1.01918	1.58592	0.650921	1	1
chr8.97128242.T.C	rs7817272	C	Severity	CAV	C	CPQ	272	Disorders of lipoid metabolism	endocrine/metabolic	6370	8839	0.0132222	0.029222	1.01331	0.650927	1	1
chr5.132485305.G.A	rs17622656	A	Risk factor	FCP + IP	A	IRF1	772	Symptoms of the muscles	symptoms	104	15002	0.0739718	0.163486	1.07678	0.650935	1	1
chr1.3081749.G.A	rs12745140	A	Severity	CAV	A	PRDM16	571.5	Other chronic nonalcoholic liver disease	digestive	1486	12902	-0.039689	0.0877175	0.961088	0.650935	1	1
chrX.15603134.G.A	rs7885856	G;A	Possible functional consequences	FCP + IP	A	ACE2	110.1	Dermatophytosis	infectious diseases	1500	12269	0.051253	0.11328	1.05259	0.65095	1	1
chr1.206773552.T.C	rs1800896	C	Severity	FCP	C	IL10	425	Cardiomyopathy	circulatory system	376	15699	0.0364382	0.0805378	1.03711	0.650955	1	1
chr6.6924962.A.C	rs6933436	C	Severity	CAV	C	-	443.7	Peripheral angiopathy in diseases classified elsewhere	circulatory system	534	13078	0.0314093	0.0694256	1.03191	0.650969	1	1
chr11.784340.C.G	rs7104929	G	Severity	CAV-FE	G	-	715.1	Sacroiliitis NEC	musculoskeletal	138	14851	0.0579148	0.128013	1.05962	0.65097	1	1
chr15.60902209.A.G	rs4774377	G	Risk factor	CAV-FE	G	RORA	357	Inflammatory and toxic neuropathy	neurological	468	14964	0.0317802	0.0702472	1.03229	0.650977	1	1
chr1.244873270.T.C	rs12130553	C	Severity	CAV	T	-	250.1	Type 1 diabetes	endocrine/metabolic	210	8705	-0.0475163	0.105031	0.953595	0.650978	1	1
chr3.38894643.C.T	rs33985936	T	Severity	CAV	T	SCN11A	295	Schizophrenia and other psychotic disorders	mental disorders	319	9375	0.0450256	0.0995258	1.04605	0.65098	1	1
chr3.61768231.T.A	rs672699	A	Severity	CAV	T	PTPRG	286	Coagulation defects	hematopoietic	244	14923	-0.0451732	0.0998581	0.955832	0.651	1	1
chr5.32750877.T.C	rs1173773	C	Protective	CAV	C	NPR3	338.2	Chronic pain	neurological	3199	10925	-0.0137402	0.0303782	0.986354	0.65105	1	1
chr7.128938247.T.G	rs10488631	TCTA haplotype	Severity in European-Americans	CAV	T	IRF5	371.3	Inflammation of eyelids	sense organs	204	13533	0.0463158	0.1024	1.04741	0.651051	1	1
chr4.186082920.C.T	rs3775291	T	Risk factor; Severity	CAV-FE	T	TLR3	535	Gastritis and duodenitis	digestive	776	14337	-0.0277976	0.0614593	0.972585	0.651059	1	1
chr5.124614711.G.T	rs4240376	G	Severity	CAV	T	-	519.8	Other diseases of respiratory system, NEC	respiratory	100	15855	0.0733625	0.162203	1.07612	0.651061	1	1
chr12.8058591.T.C	rs7842	C	Risk factor; Severity	CAV	C	C3AR1	495	Asthma	respiratory	2973	11726	-0.0145955	0.0322712	0.98551	0.651069	1	1
chr11.611919.C.G	rs702966	C	Severity in African-Americans	CAV	G	PHRF1	585.1	Acute renal failure	genitourinary	632	13067	-0.0283398	0.0626673	0.972058	0.651106	1	1
chr10.98166813.G.T	rs10786398	T	Severity	CAV	T	R3HCC1L	286	Coagulation defects	hematopoietic	242	14867	0.047858	0.105828	1.04902	0.651106	1	1
chr14.94566450.G.A	rs2093266	A	Risk factor for acute kidney injury	CAV	A	SERPINA4	293.1	Swelling, mass, or lump in head and neck [Space-occupying lesion, intracranial NOS]	mental disorders	226	15580	-0.058021	0.128304	0.94363	0.651113	1	1
chr4.107694523.TG.T	rs70947091	T	Severity	CAV-FE	T	PAPSS1	586	Other disorders of the kidney and ureters	genitourinary	717	12951	0.0287869	0.0636593	1.02921	0.651122	1	1
chr6.6924962.A.C	rs6933436	C	Severity	CAV	C	-	578.8	Hemorrhage of rectum and anus	digestive	494	13591	-0.0322561	0.071331	0.968259	0.651123	1	1
chrX.15602217.T.C	rs190509934	C	Protective	CAV	C	ACE2	249	Secondary diabetes mellitus	endocrine/metabolic	687	10376	0.150019	0.331753	1.16186	0.651124	1	1
chr16.89196249.G.A	rs117169628	A	Severity	CAV	A	SLC22A31	790.6	Other abnormal blood chemistry	symptoms	1294	13605	0.0319576	0.0706716	1.03247	0.651126	1	1
chr22.24011037.T.C	rs11090305	C	Severity	CAV	C	-	696.4	Psoriasis	dermatologic	267	12503	0.0473939	0.10481	1.04853	0.651133	1	1
chr22.22210343.A.T	rs5757427	T	Severity	CAV	A	IGLV10-54	401.1	Essential hypertension	circulatory system	5657	5456	0.0157943	0.0349291	1.01592	0.651137	1	1
chr10.52340585.A.T	rs1441121	T	Severity	CAV	A	-	574	Cholelithiasis and cholecystitis	digestive	585	14767	-0.0301953	0.0667776	0.970256	0.651142	1	1
chr14.72467521.C.T	rs12587980	T	Severity	CAV	T	RGS6	721.1	Spondylosis without myelopathy	musculoskeletal	948	13634	-0.0228957	0.0506345	0.977364	0.651142	1	1
chr1.109740350.G.T	rs1332018	T	Risk factor; Severity	CAV	G	GSTM3	255	Disorders of adrenal glands	endocrine/metabolic	190	14623	0.0498496	0.11025	1.05111	0.651161	1	1
chr11.784340.C.G	rs7104929	G	Severity	CAV-FE	G	-	701	Other hypertrophic and atrophic conditions of skin	dermatologic	401	14723	0.0345586	0.0764318	1.03516	0.651161	1	1
chr1.244873270.T.C	rs12130553	C	Severity	CAV	T	-	495.2	Asthma with exacerbation	respiratory	743	9871	-0.0260259	0.0575617	0.97431	0.651169	1	1
chr6.158608455.C.T	rs117665206	T	Severity	CAV	T	TMEM181	475.9	Postnasal drip	respiratory	304	10576	-0.326651	0.722461	0.721335	0.651171	1	1
chr1.214663607.G.A	rs143976001	A	Severity	CAV	A	CENPF	244	Hypothyroidism	endocrine/metabolic	1635	13232	0.360077	0.796394	1.43344	0.651172	1	1
chr4.143996657.T.C	rs6840234	C	Protective	FCP + IP	T	GYPB	611.1	Abnormal mammogram	genitourinary	638	10587	0.0275482	0.0609307	1.02793	0.651179	1	1
chr7.128938247.T.G	rs10488631	TCTA haplotype	Severity in European-Americans	CAV	T	IRF5	747	Cardiac and circulatory congenital anomalies	congenital anomalies	168	16016	-0.0509101	0.112603	0.950364	0.651183	1	1
chr11.126292948.C.T	rs8177374	T	Protective	CAV	T	TIRAP	290.11	Alzheimer's disease	mental disorders	111	14300	0.109125	0.241367	1.1153	0.651188	1	1
chr12.47879112.A.G	rs2228570	AG genotype	Severity	CAV	A	VDR	208	Benign neoplasm of colon	neoplasms	608	12819	-0.029297	0.0648024	0.971128	0.651198	1	1
chr1.156125675.T.C	rs581342	C	Severity	CAV	C	LMNA	573.7	Abnormal results of function study of liver	digestive	450	12979	0.0450292	0.0996018	1.04606	0.651202	1	1
chr21.41426103.C.A	rs17000900	A	Severity	CAV-FE	A	MX1	242.1	Graves' disease	endocrine/metabolic	177	13179	-0.0720853	0.159455	0.930452	0.651217	1	1
chr1.154454494.A.C	rs2228145	A	Risk factor	CAV	C	IL6R	618.1	Prolapse of vaginal walls	genitourinary	136	15930	-0.0589851	0.130481	0.942721	0.651228	1	1
chr1.109740350.G.T	rs1332018	T	Risk factor; Severity	CAV	G	GSTM3	280.2	Iron deficiency anemia secondary to blood loss (chronic)	hematopoietic	559	11884	-0.0300361	0.0664433	0.970411	0.651229	1	1
chr10.43519603.G.T	rs10793436	G	Severity	CAV	T	-	454.11	Varicose veins of lower extremity, symptomtic	circulatory system	747	11820	0.0248626	0.054999	1.02517	0.651229	1	1
chr2.167953627.G.A	rs7595310	A	Severity	CAV-FE	A	STK39	288.1	Decreased white blood cell count	hematopoietic	208	13993	0.0490044	0.108404	1.05023	0.65123	1	1
chr2.6013310.G.A	rs73910904	A	Risk factor	CAV	A	-	781	Symptoms involving nervous and musculoskeletal systems	symptoms	193	15734	-0.187725	0.415272	0.828842	0.65123	1	1
chr2.195499753.A.C	rs73060484	C	Severity	CAV	C	-	208	Benign neoplasm of colon	neoplasms	666	14474	0.0370782	0.0820225	1.03777	0.651233	1	1
chr12.47844974.A.G	rs731236	AG and AA genotype	Severity	CAV	G	VDR	525	Other diseases of the teeth and supporting structures	digestive	109	15064	0.0662234	0.146496	1.06847	0.651233	1	1
chr4.67964168.T.A	rs720009	A	Possible functional consequences	FCP + IP	A	TMPRSS11A	362.3	Other nondiabetic retinopathy	sense organs	106	13603	0.12881	0.28495	1.13747	0.651238	1	1
chr13.33129529.C.G	rs34425674	G	Risk factor	CAV	G	STARD13	696.4	Psoriasis	dermatologic	276	13048	-0.20552	0.454657	0.814224	0.651246	1	1
chr13.41746691.T.A	rs10507497	A	Severity	CAV-FE	A	VWA8	288.1	Decreased white blood cell count	hematopoietic	210	14158	-0.0560897	0.124087	0.945454	0.651256	1	1
chr15.34253720.A.G	rs2705343	G	Severity	CAV-FE	G	SLC12A6	530.1	Esophagitis, GERD and related diseases	digestive	3903	10593	0.0169696	0.0375442	1.01711	0.651276	1	1
chr19.50259161.A.G	rs1651553	G	Severity	CAV	A	MYH14	090.2	Gonococcal infections	infectious diseases	100	15516	-0.0772139	0.170832	0.925692	0.651277	1	1
chr2.162267541.C.T	rs1990760	T	Risk factor; Severity	CAV	T	IFIH1	257	Testicular dysfunction	endocrine/metabolic	185	14560	-0.0504445	0.111613	0.950807	0.651298	1	1
chr10.43519603.G.T	rs10793436	G	Severity	CAV	T	-	578.9	Hemorrhage of gastrointestinal tract	digestive	223	13165	0.0443812	0.098198	1.04538	0.651301	1	1
chr9.87726151.C.T	rs41312184	C;T	Possible functional consequences	FCP + IP	T	CTSL	288.1	Decreased white blood cell count	hematopoietic	210	14198	-0.188481	0.417033	0.828217	0.651301	1	1
chr4.67963489.G.A	rs6552134	G	Possible functional consequences	FCP + IP	G	TMPRSS11A	295	Schizophrenia and other psychotic disorders	mental disorders	316	9259	0.0392108	0.0867579	1.03999	0.651301	1	1
chr15.100233816.G.A	rs143434383	A	Risk factor	CAV	A	ADAMTS17	687.1	Rash and other nonspecific skin eruption	dermatologic	1537	11257	0.123531	0.273327	1.13149	0.651301	1	1
chr11.71456403.G.T	rs12785878	G	Severity	CAV	T	NADSYN1	250.23	Type 2 diabetes with ophthalmic manifestations	endocrine/metabolic	406	10379	-0.0348315	0.0770688	0.965768	0.651302	1	1
chr9.87726001.C.A	rs41307457	C;A	Possible functional consequences	FCP + IP	A	CTSL	351	Other peripheral nerve disorders	neurological	579	14380	0.0536606	0.118735	1.05513	0.651316	1	1
chr10.52771475.C.T	rs1800450	T	Severity	CAV	T	MBL2	396	Abnormal heart sounds	circulatory system	471	14597	0.0423769	0.0937685	1.04329	0.651319	1	1
chr17.42362183.A.G	rs744166	G	Risk factor; Severity	CAV	G	STAT3	411.1	Unstable angina (intermediate coronary syndrome)	circulatory system	101	13381	-0.0665847	0.147334	0.935584	0.65132	1	1
chr10.98166813.G.T	rs10786398	T	Severity	CAV	T	R3HCC1L	401.21	Hypertensive heart disease	circulatory system	161	8298	-0.0661831	0.146455	0.935959	0.65134	1	1
chr1.155066988.C.T	rs114301457	T	Severity	CAV	T	EFNA4	276.12	Hyposmolality and/or hyponatremia	endocrine/metabolic	153	14130	0.47112	1.04253	1.60179	0.65134	1	1
chr22.43928847.C.G	rs738409	G	Protective*Conflicting; Severity*Conflicting	CAV	G	PNPLA3	242	Thyrotoxicosis with or without goiter	endocrine/metabolic	351	13033	0.0379527	0.0839863	1.03868	0.651347	1	1
chr10.52771466.C.T	rs1800451	T	Potential functional effect on protein	FCP + IP	T	MBL2	275.5	Disorders of calcium/phosphorus metabolism	endocrine/metabolic	134	15503	0.104638	0.23156	1.11031	0.651353	1	1
chr2.167953627.G.A	rs7595310	A	Severity	CAV-FE	A	STK39	477	Epistaxis or throat hemorrhage	respiratory	179	10413	-0.0532335	0.117804	0.948159	0.651353	1	1
chr9.33426577.A.G	rs10813976	G	Severity	CAV	G	-	411.4	Coronary atherosclerosis	circulatory system	1997	13317	0.0224991	0.0497916	1.02275	0.651366	1	1
chr1.156125675.T.C	rs581342	C	Severity	CAV	C	LMNA	627.1	Postmenopausal bleeding	genitourinary	284	12348	0.0523744	0.115908	1.05377	0.651367	1	1
chr7.22728408.A.G	rs2069837	G	Severity	CAV-FE	G	IL6	306	Other mental disorder	mental disorders	386	9374	-0.0608256	0.134611	0.940987	0.651368	1	1
chr17.27660155.T.C	rs117217714	C	Severity	CAV	C	NOS2P1	274.1	Gout	endocrine/metabolic	262	15934	-0.458506	1.01471	0.632227	0.651369	1	1
chr22.24011037.T.C	rs11090305	C	Severity	CAV	C	-	571.51	Cirrhosis of liver without mention of alcohol	digestive	684	12462	-0.0308095	0.0681844	0.96966	0.651373	1	1
chr4.44416575.T.C	rs35540967	C	Severity	CAV	C	KCTD8	041.8	H. pylori	infectious diseases	166	14657	-0.098762	0.218572	0.905958	0.651377	1	1
chr9.87724615.A.G	rs3128509	A;G	Possible functional consequences	FCP + IP	A	CTSL	395.6	Heart valve replaced	circulatory system	144	14349	0.0568887	0.125904	1.05854	0.651384	1	1
chr17.45422978.G.C	rs1230082	G	Severity	CAV	G	ARHGAP27	428	Congestive heart failure; nonhypertensive	circulatory system	1064	13728	0.0218797	0.0484238	1.02212	0.651387	1	1
chr2.60480453.A.G	rs1123573	A	Severity	CAV-FE	G	BCL11A	433.21	Cerebral artery occlusion, with cerebral infarction	circulatory system	520	14829	-0.0310799	0.0687858	0.969398	0.651388	1	1
chr2.6013310.G.A	rs73910904	A	Risk factor	CAV	A	-	284	Aplastic anemia	hematopoietic	144	11869	-0.226288	0.500824	0.797488	0.65139	1	1
chr7.22548762.C.T	rs13227460	T	Severity	CAV	T	STEAP1B	789	Nausea and vomiting	symptoms	705	14061	0.0331838	0.0734456	1.03374	0.651403	1	1
chr1.230710048.A.G	rs699	G	Severity	CAV	A	AGT	743.13	Other specified osteoporosis	musculoskeletal	133	14347	-0.0606489	0.134237	0.941154	0.651409	1	1
chr13.23084699.A.G	rs1984162	G	Severity	CAV	G	-	509	Respiratory failure, insufficiency, arrest	respiratory	131	15191	-0.0682701	0.151106	0.934008	0.651411	1	1
chr17.15965007.C.T	rs8081547	T	Risk factor	FCP + IP	T	ADORA2B	587	Kidney replaced by transpant	genitourinary	177	12548	-0.063946	0.141537	0.938056	0.651415	1	1
chr14.35401887.C.T	rs696	CC genotype	Severity	CAV	T	NFKBIA	386.9	Dizziness and giddiness (Light-headedness and vertigo)	sense organs	1711	12929	0.0176666	0.039104	1.01782	0.651423	1	1
chr11.14893332.A.G	rs10741657	G	Severity	CAV	A	CYP2R1	722	Intervertebral disc disorders	musculoskeletal	687	13712	-0.0276375	0.0611746	0.972741	0.651427	1	1
chr7.22728408.A.G	rs2069837	G	Severity	CAV-FE	G	IL6	729	Other disorders of soft tissues	musculoskeletal	560	11574	0.0471626	0.104397	1.04829	0.651441	1	1
chr14.102356233.A.G	rs11160678	G	Severity	CAV	G	CINP	380.4	Impacted cerumen	sense organs	334	14619	0.0393191	0.0870357	1.0401	0.651443	1	1
chr1.3081749.G.A	rs12745140	A	Severity	CAV	A	PRDM16	411.1	Unstable angina (intermediate coronary syndrome)	circulatory system	101	13222	0.137802	0.305048	1.14775	0.651457	1	1
chr16.85959043.C.T	rs12444486	C	Severity in African-Americans	CAV	C	-	193	Thyroid cancer	neoplasms	151	15470	-0.0563632	0.12477	0.945196	0.651459	1	1
chr4.186082920.C.T	rs3775291	T	Risk factor; Severity	CAV-FE	T	TLR3	411.2	Myocardial infarction	circulatory system	262	13398	0.0471457	0.104366	1.04827	0.651461	1	1
chr16.85959043.C.T	rs12444486	C	Severity in African-Americans	CAV	C	-	345.3	Convulsions	neurological	297	14140	0.0388034	0.0858995	1.03957	0.651463	1	1
chr21.33287378.C.T	rs8178521	T	Severity	CAV-FE	T	IL10RB	276.12	Hyposmolality and/or hyponatremia	endocrine/metabolic	152	13923	0.0668187	0.147921	1.0691	0.651473	1	1
chr5.174562335.T.A	rs2220543	T	Severity	CAV	A	SUMO2P6	790.6	Other abnormal blood chemistry	symptoms	1292	13525	-0.0195943	0.043379	0.980596	0.651485	1	1
chr11.26675470.T.G	rs10835056	G	Severity	CAV	T	SLC5A12	250.2	Type 2 diabetes	endocrine/metabolic	4320	10287	-0.0133625	0.0295828	0.986726	0.651487	1	1
chr17.34252769.A.G	rs1024611	G	Risk factor	CAV	G	CCL2	649.1	Diabetes or abnormal glucose tolerance complicating pregnancy	pregnancy complications	103	15948	0.0697874	0.154508	1.07228	0.651503	1	1
chr15.60845514.G.A	rs17303202	A	Risk factor; Severity	CAV-FE	A	RORA	585.32	End stage renal disease	genitourinary	500	13030	0.0331893	0.0734839	1.03375	0.651519	1	1
chr1.3081749.G.A	rs12745140	A	Severity	CAV	A	PRDM16	575	Other biliary tract disease	digestive	180	15028	0.100722	0.223007	1.10597	0.651519	1	1
chr9.81442264.TCAG.T	rs1826292621	T	Severity	CAV	T	-	458.9	Hypotension NOS	circulatory system	139	14941	-0.0852583	0.188777	0.918275	0.651532	1	1
chrX.15581240.G.A	rs147464721	A	Severity	CAV	A	ACE2	395	Heart valve disorders	circulatory system	615	14609	-0.326994	0.72403	0.721088	0.651536	1	1
chr1.31151182.G.C	rs12083278	C	Severity	CAV	G	-	250.42	Other abnormal glucose	endocrine/metabolic	816	9763	-0.0255622	0.0566001	0.974762	0.651536	1	1
chr1.155133406.T.G	rs4971066	G	Risk factor	CAV	G	EFNA1	364	Corneal opacity and other disorders of cornea	sense organs	141	13757	0.0672186	0.148846	1.06953	0.651559	1	1
chr7.22728408.A.G	rs2069837	G	Severity	CAV-FE	G	IL6	592.1	Cystitis	genitourinary	428	12628	0.0560689	0.124161	1.05767	0.651569	1	1
chr21.33252612.A.G	rs2236757	A	Severity	CAV-FE	A	IFNAR2	496.21	Obstructive chronic bronchitis	respiratory	235	11432	0.046195	0.102296	1.04728	0.651571	1	1
chrX.15566297.A.G	rs4646179	G	Severity	CAV	G	ACE2	562	Diverticulosis and diverticulitis	digestive	422	11249	-0.128326	0.284173	0.879567	0.651575	1	1
chr14.55263686.C.T	rs10140801	T	Severity	CAV-FE	T	FBXO34-AS1	241.2	Nontoxic multinodular goiter	endocrine/metabolic	307	13128	-0.0391093	0.0866081	0.961646	0.651581	1	1
chr9.87726151.C.T	rs41312184	C;T	Possible functional consequences	FCP + IP	T	CTSL	362.9	Retinal edema	sense organs	195	13668	-0.164365	0.363989	0.848433	0.651582	1	1
chr4.67910402.G.A	rs4860265	G	Possible functional consequences	FCP + IP	G	TMPRSS11A	695.42	Systemic lupus erythematosus	dermatologic	250	13177	0.0422541	0.0935741	1.04316	0.651588	1	1
chr1.155197995.A.G	rs41264915	A	Severity	CAV-FE	G	THBS3	276.12	Hyposmolality and/or hyponatremia	endocrine/metabolic	153	14095	-0.0845956	0.187342	0.918884	0.651589	1	1
chr2.45584979.T.C	-	HLA-A*02:02	Protective	IP	C	HLA-A	519	Other diseases of respiratory system, not elsewhere classified	respiratory	168	15784	0.0530364	0.117458	1.05447	0.651605	1	1
chr10.52771466.C.T	rs1800451	T	Potential functional effect on protein	FCP + IP	T	MBL2	454	Varicose veins	circulatory system	1023	12543	0.041871	0.0927322	1.04276	0.651611	1	1
chr12.52726315.TC.T	rs5798227	T	Risk factor	CAV	TC	-	763	Thoracic or lumbosacral neuritis or radiculitis, unspecified	symptoms	968	12886	-0.0408778	0.0905393	0.959946	0.651634	1	1
chr17.63488670.G.A	rs4343	G	Severity; Risk factor	CAV	G	ACE	571.8	Liver abscess and sequelae of chronic liver disease	digestive	192	13048	-0.048475	0.107371	0.952681	0.651651	1	1
chr1.161544752.A.C	rs396991	C	Severity	CAV-FE	C	FCGR3A	709	Diffuse diseases of connective tissue	dermatologic	218	12729	-0.0489615	0.108451	0.952218	0.651658	1	1
chr3.146517122.G.A	rs343320	A	Severity	CAV-FE	A	PLSCR1	715	Other inflammatory spondylopathies	musculoskeletal	159	14901	0.098488	0.218156	1.1035	0.651661	1	1
chr8.73355963.T.C	rs2010843	C	Severity	CAV	C	RDH10-AS1	558	Noninfectious gastroenteritis	digestive	389	11131	-0.0361398	0.080053	0.964505	0.651667	1	1
chr18.6461231.C.G	rs11659676	G	Severity	CAV-FE	G	RPL6P27	599.3	Dysuria	genitourinary	1064	10945	0.0208798	0.0462513	1.0211	0.651671	1	1
chr2.60480453.A.G	rs1123573	A	Severity	CAV-FE	G	BCL11A	763	Thoracic or lumbosacral neuritis or radiculitis, unspecified	symptoms	968	12889	0.023044	0.0510452	1.02331	0.651671	1	1
chr22.19963748.G.A	rs4680	A	Risk factor	FCP	A	COMT	250.7	Diabetic retinopathy	endocrine/metabolic	367	13663	0.0352029	0.077982	1.03583	0.651684	1	1
chrX.15587729.C.T	rs4646140	T	Severity	CAV	T	ACE2	599.3	Dysuria	genitourinary	1095	11343	-0.0664306	0.147161	0.935728	0.651691	1	1
chr17.34252769.A.G	rs1024611	G	Risk factor	CAV	G	CCL2	695.3	Rosacea	dermatologic	141	13446	0.0573226	0.126987	1.059	0.651699	1	1
chr19.50259161.A.G	rs1651553	G	Severity	CAV	A	MYH14	285.1	Acute posthemorrhagic anemia	hematopoietic	138	11727	-0.0641437	0.142104	0.93787	0.651712	1	1
chr1.155175305.G.A	rs7528026	A	Severity	CAV	A	TRIM46	573.7	Abnormal results of function study of liver	digestive	452	13027	0.0855204	0.189464	1.08928	0.651715	1	1
chr8.37849759.C.T	rs138763430	T	Severity	CAV	T	BRF2	580.3	Nephritis and nephropathy without mention of glomerulonephritis	genitourinary	104	13068	0.457976	1.01462	1.58087	0.651716	1	1
chr17.45714244.T.C	rs113661667	C	Risk factor	CAV-FE	C	LINC02210-CRHR1	735.2	Acquired toe deformities	musculoskeletal	198	14849	-0.0665552	0.147449	0.935611	0.651717	1	1
chr6.6924962.A.C	rs6933436	C	Severity	CAV	C	-	801	Fracture of ankle and foot	injuries & poisonings	105	13982	0.0677854	0.150182	1.07014	0.651734	1	1
chr12.57108399.C.T	rs324011	T	Risk factor; Severity	CAV	T	STAT6	251.1	Hypoglycemia	endocrine/metabolic	182	9489	-0.0536152	0.118792	0.947797	0.651748	1	1
chr12.47844974.A.G	rs731236	AG and AA genotype	Severity	CAV	G	VDR	550.2	Diaphragmatic hernia	digestive	196	14989	0.0506081	0.112131	1.05191	0.651753	1	1
chr6.32623820.T.C	rs9271609	T	Severity	CAV	C	HLA-DQA1	573.9	Abnormal serum enzyme levels	digestive	651	13046	-0.0277819	0.0615574	0.9726	0.651761	1	1
chr10.52771475.C.T	rs1800450	T	Severity	CAV	T	MBL2	585.3	Chronic renal failure [CKD]	genitourinary	1086	13058	0.0301026	0.0667011	1.03056	0.651769	1	1
chr6.31153649.G.A	rs143334143	A	Severity; Risk factor	CAV-FE	A	CCHCR1	496.1	Emphysema	respiratory	277	11740	0.0669658	0.148384	1.06926	0.651773	1	1
chr1.156125675.T.C	rs581342	C	Severity	CAV	C	LMNA	687.4	Disturbance of skin sensation	dermatologic	741	11201	-0.0337251	0.0747296	0.966837	0.651776	1	1
chr12.112919388.G.A	rs10774671	A	Severity (A allele); Protective (G allele)	CAV-FE	G	OAS1	599.8	Other symptoms involving urinary system	genitourinary	138	11200	0.0580879	0.128716	1.05981	0.651782	1	1
chr9.21131628.G.C	rs12236000	G	Severity	CAV	C	-	227	Benign neoplasm of other endocrine glands and related structures	neoplasms	167	15883	0.0798458	0.176935	1.08312	0.651794	1	1
chr2.136948486.A.G	rs7605851	G	Severity	CAV-FE	G	THSD7B	110.2	Dermatomycoses	infectious diseases	158	12211	0.0729141	0.161576	1.07564	0.651796	1	1
chr4.111691870.C.T	rs112641600	C	Severity	CAV	T	-	285	Other anemias	hematopoietic	2250	11658	-0.0296874	0.0657877	0.970749	0.651802	1	1
chrX.15587729.C.T	rs4646140	T	Severity	CAV	T	ACE2	427.6	Premature beats	circulatory system	118	12048	-0.207099	0.458937	0.812939	0.651804	1	1
chr6.12216733.A.G	rs10755709	A	Severity	CAV	G	-	722	Intervertebral disc disorders	musculoskeletal	670	13248	0.027441	0.0608126	1.02782	0.651817	1	1
chr6.147217556.A.G	rs116898161	G	Severity	CAV	G	STXBP5	558	Noninfectious gastroenteritis	digestive	390	11252	0.129708	0.287449	1.1385	0.651818	1	1
chr6.12216733.A.G	rs10755709	A	Severity	CAV	G	-	627.1	Postmenopausal bleeding	genitourinary	277	11982	0.0423872	0.0939357	1.0433	0.651819	1	1
chr5.180810828.C.T	rs113791144	T	Severity	CAV	T	-	071.1	HIV infection, symptomatic	infectious diseases	1137	11193	-0.0343542	0.0761336	0.966229	0.65182	1	1
chr2.195499753.A.C	rs73060484	C	Severity	CAV	C	-	509	Respiratory failure, insufficiency, arrest	respiratory	131	15113	-0.0876917	0.194338	0.916043	0.651821	1	1
chr11.88436431.C.T	rs72953026	T	Severity	CAV-FE	T	-	350.1	Abnormal involuntary movements	neurological	395	13530	-0.0472689	0.104757	0.953831	0.651828	1	1
chr16.3500977.C.G	rs2301762	G	Severity	CAV	G	CLUAP1	536	Disorders of function of stomach	digestive	241	14230	0.0946828	0.209843	1.09931	0.65184	1	1
chr3.146517122.G.A	rs343320	A	Severity	CAV-FE	A	PLSCR1	245.2	Chronic thyroiditis	endocrine/metabolic	246	13179	-0.0858251	0.190215	0.917755	0.651844	1	1
chr3.146517122.G.A	rs343320	A	Severity	CAV-FE	A	PLSCR1	245.21	Chronic lymphocytic thyroiditis	endocrine/metabolic	246	13179	-0.0858251	0.190215	0.917755	0.651844	1	1
chr4.44416575.T.C	rs35540967	C	Severity	CAV	C	KCTD8	695.4	Lupus (localized and systemic)	dermatologic	269	13294	-0.0832916	0.184613	0.920083	0.651868	1	1
chr4.186082920.C.T	rs3775291	T	Risk factor; Severity	CAV-FE	T	TLR3	458	Hypotension	circulatory system	204	14970	0.0528388	0.117119	1.05426	0.651877	1	1
chr15.90866675.C.T	rs79742014	T	Protective	IP	T	FURIN	364	Corneal opacity and other disorders of cornea	sense organs	142	13870	0.188484	0.417801	1.20742	0.651894	1	1
chr9.131672331.T.G	rs12551879	G	Severity	CAV	G	RAPGEF1	722.1	Displacement of intervertebral disc	musculoskeletal	391	13675	0.0553711	0.12274	1.05693	0.651899	1	1
chr6.41534945.A.C	rs1886814	C	Severity	CAV-FE	C	FOXP4-AS1	585.1	Acute renal failure	genitourinary	631	12990	-0.0410311	0.0909534	0.959799	0.651902	1	1
chr2.167953627.G.A	rs7595310	A	Severity	CAV-FE	A	STK39	440	Atherosclerosis	circulatory system	326	13256	-0.0404729	0.0897169	0.960335	0.651904	1	1
chr16.89196249.G.A	rs117169628	A	Severity	CAV	A	SLC22A31	560.2	Impaction of intestine	digestive	130	11234	0.0953585	0.211385	1.10005	0.651909	1	1
chr3.1052111.C.G	rs1504061	G	Severity	CAV	G	-	550.4	Umbilical hernia	digestive	195	14937	-0.100504	0.222793	0.904382	0.651911	1	1
chr2.112913801.G.T	rs3811046	T	Risk factor	CAV	G	IL37	564.9	Personal history of diseases of digestive system	digestive	150	11255	0.0596317	0.132191	1.06145	0.651916	1	1
chr2.162267541.C.T	rs1990760	T	Risk factor; Severity	CAV	T	IFIH1	381.11	Suppurative and unspecified otitis media	sense organs	113	14619	0.0639969	0.14187	1.06609	0.651922	1	1
chr14.76832814.C.CT	rs34279101	CT	Severity	CAV	CT	LRRC74A	618	Genital prolapse	genitourinary	206	15838	-0.0687547	0.15242	0.933556	0.651926	1	1
chr7.22728630.G.T	rs2066992	T	Protective	CAV-FE	T	IL6	293.1	Swelling, mass, or lump in head and neck [Space-occupying lesion, intracranial NOS]	mental disorders	225	15587	-0.0636881	0.141189	0.938298	0.651929	1	1
chr4.153687301.A.G	rs1898830	G	Severity; Risk factor	CAV	G	TLR2	301	Personality disorders	mental disorders	208	9320	-0.0501121	0.111096	0.951123	0.65194	1	1
chr17.15965007.C.T	rs8081547	T	Risk factor	FCP + IP	T	ADORA2B	288.2	Elevated white blood cell count	hematopoietic	234	13613	-0.0554234	0.122873	0.946085	0.651944	1	1
chr6.18015216.C.T	rs140247774	T	Severity	CAV	T	-	571	Chronic liver disease and cirrhosis	digestive	1566	12976	0.0523336	0.116028	1.05373	0.651957	1	1
chr9.30504351.C.T	rs17775810	TT genotype	Protective	CAV	T	LINC01242	272.11	Hypercholesterolemia	endocrine/metabolic	1964	8743	-0.0244054	0.0541091	0.97589	0.65196	1	1
chr6.31575254.G.A	rs1800629	A	Risk factor*Conflicting; Severity*Conflicting; Protective*Conflicting	CAV-FE	A	TNF	585.31	Renal dialysis	genitourinary	334	13071	-0.0645342	0.143078	0.937504	0.65196	1	1
chr2.113129630.T.C	rs419598	C	Risk factor	CAV	C	IL1RN	433.21	Cerebral artery occlusion, with cerebral infarction	circulatory system	518	14722	0.0350191	0.0776423	1.03564	0.651967	1	1
chr11.14893332.A.G	rs10741657	G	Severity	CAV	A	CYP2R1	274.1	Gout	endocrine/metabolic	262	15953	-0.0440026	0.0975619	0.956951	0.651973	1	1
chr18.6461231.C.G	rs11659676	G	Severity	CAV-FE	G	RPL6P27	411.8	Other chronic ischemic heart disease, unspecified	circulatory system	139	12930	-0.0551013	0.122171	0.946389	0.651977	1	1
chr17.45995618.A.G	rs112572874	G	Risk factor	CAV-FE	G	MAPT	316	Substance addiction and disorders	mental disorders	709	12993	-0.0353232	0.0783195	0.965293	0.65198	1	1
chr1.155133406.T.G	rs4971066	G	Risk factor	CAV	G	EFNA1	458.9	Hypotension NOS	circulatory system	138	14816	0.0661034	0.146572	1.06834	0.651992	1	1
chr9.87724615.A.G	rs3128509	A;G	Possible functional consequences	FCP + IP	A	CTSL	153	Colorectal cancer	neoplasms	362	14050	-0.0361729	0.0802081	0.964474	0.651998	1	1
chr7.22728408.A.G	rs2069837	G	Severity	CAV-FE	G	IL6	244.4	Hypothyroidism NOS	endocrine/metabolic	1405	13226	0.0316551	0.0701915	1.03216	0.652002	1	1
chr9.87726151.C.T	rs41312184	C;T	Possible functional consequences	FCP + IP	T	CTSL	558	Noninfectious gastroenteritis	digestive	391	11257	0.109134	0.241996	1.11531	0.652008	1	1
chr14.102356233.A.G	rs11160678	G	Severity	CAV	G	CINP	216.1	Screening for malignant neoplasms of the skin	neoplasms	235	14499	-0.047989	0.106412	0.953144	0.652009	1	1
chr19.35687796.G.A	rs77127536	A	Severity	CAV	A	TYMSP2	362.9	Retinal edema	sense organs	195	13609	0.0668188	0.148169	1.0691	0.652015	1	1
chr14.94566450.G.A	rs2093266	A	Risk factor for acute kidney injury	CAV	A	SERPINA4	497	Bronchitis	respiratory	335	11698	0.0466712	0.103492	1.04778	0.652015	1	1
chrX.15603134.G.A	rs7885856	G;A	Possible functional consequences	FCP + IP	A	ACE2	318	Tobacco use disorder	mental disorders	1743	13000	-0.0508431	0.112749	0.950428	0.652033	1	1
chr15.60845514.G.A	rs17303202	A	Risk factor; Severity	CAV-FE	A	RORA	333	Extrapyramidal disease and abnormal movement disorders	neurological	139	14571	0.0609152	0.135088	1.06281	0.65204	1	1
chr9.133449836.G.A	rs139951127	A	Severity	CAV-FE	A	ADAMTS13	401	Hypertension	circulatory system	7209	8384	-0.284112	0.630081	0.752683	0.652052	1	1
chr4.71762286.C.T	rs113574864	T	Severity	CAV	T	GC	695	Erythematous conditions	dermatologic	709	13395	-0.0406539	0.0901608	0.960161	0.652059	1	1
chr21.41473715.C.A	rs2298661	A	Protective	CAV-FE	A	TMPRSS2	681.1	Cellulitis and abscess of fingers/toes	dermatologic	142	13534	0.0675191	0.149743	1.06985	0.652062	1	1
chr3.126118894.C.T	rs1868132	T	Severity	CAV	T	ALDH1L1	215	Other benign neoplasm of connective and other soft tissue	neoplasms	201	15431	-0.0752949	0.16699	0.92747	0.652065	1	1
chr11.2872637.A.G	rs10766439	A	Severity	CAV	A	-	442.1	Aortic aneurysm	circulatory system	171	13156	-0.0598805	0.132806	0.941877	0.652071	1	1
chr19.52830722.G.A	rs10411226	G	Severity	CAV	G	ZNF28	700	Corns and callosities	dermatologic	179	12867	-0.0508875	0.112861	0.950386	0.652072	1	1
chr15.100233816.G.A	rs143434383	A	Risk factor	CAV	A	ADAMTS17	280	Iron deficiency anemias	hematopoietic	1399	11871	-0.144321	0.320087	0.86561	0.652075	1	1
chr10.36988942.A.G	rs2091431	G	Severity	CAV	A	-	681.7	Cellulitis and abscess of trunk	dermatologic	104	13497	0.0671637	0.148964	1.06947	0.652083	1	1
chr15.60902209.A.G	rs4774377	G	Risk factor	CAV-FE	G	RORA	433.3	Cerebral ischemia	circulatory system	309	14595	0.0391645	0.0868651	1.03994	0.652086	1	1
chr22.24011037.T.C	rs11090305	C	Severity	CAV	C	-	681	Superficial cellulitis and abscess	dermatologic	819	13060	0.0274648	0.0609158	1.02785	0.652086	1	1
chr11.14893332.A.G	rs10741657	G	Severity	CAV	A	CYP2R1	292	Neurological disorders	mental disorders	866	14298	-0.0254064	0.0563506	0.974914	0.652088	1	1
chr4.106022043.T.C	rs11729561	T	Severity	CAV	C	-	528	Diseases of the oral soft tissues, excluding lesions specific for gingiva and tongue	digestive	183	14914	-0.105106	0.233128	0.900229	0.652096	1	1
chr2.196087686.G.A	rs2176724	A	Severity	CAV	A	-	509.1	Respiratory failure	respiratory	108	15206	0.0808888	0.179416	1.08425	0.652102	1	1
chr3.146517122.G.A	rs343320	A	Severity	CAV-FE	A	PLSCR1	369	Infection of the eye	sense organs	415	13562	0.0662007	0.146839	1.06844	0.652106	1	1
chr14.80203237.T.C	rs225014	C	Severity	CAV	C	DIO2	278.4	Abnormal weight gain	endocrine/metabolic	258	9652	0.0404864	0.089803	1.04132	0.652108	1	1
chr21.41507982.C.A	rs75603675	A	Protective*Conflicting; Risk factor*Conflicting; Severity*Conflicting	CAV	A	TMPRSS2	741.2	Stiffness of joint	musculoskeletal	606	14330	0.028129	0.0623936	1.02853	0.652111	1	1
chr13.33129529.C.G	rs34425674	G	Risk factor	CAV	G	STARD13	530.13	Barrett's esophagus	digestive	105	10748	0.268888	0.596428	1.30851	0.652111	1	1
chr10.22439346.T.C	-	HLA-A*02:02	Protective	IP	C	HLA-A	301	Personality disorders	mental disorders	209	9288	0.0889974	0.197409	1.09308	0.652114	1	1
chr17.42362183.A.G	rs744166	G	Risk factor; Severity	CAV	G	STAT3	288.11	Neutropenia	hematopoietic	118	14176	0.0628796	0.139477	1.0649	0.652116	1	1
chr13.23084699.A.G	rs1984162	G	Severity	CAV	G	-	569.2	Gastrointestinal complications	digestive	169	14814	0.0591921	0.131298	1.06098	0.652117	1	1
chr4.67963489.G.A	rs6552134	G	Possible functional consequences	FCP + IP	G	TMPRSS11A	573.7	Abnormal results of function study of liver	digestive	447	12898	-0.0320128	0.0710106	0.968494	0.652122	1	1
chr4.106022043.T.C	rs11729561	T	Severity	CAV	C	-	386.2	Peripheral or central vertigo	sense organs	218	12565	-0.0977702	0.216886	0.906857	0.652141	1	1
chrX.15602217.T.C	rs190509934	C	Protective	CAV	C	ACE2	564	Functional digestive disorders	digestive	480	11255	-0.207818	0.461043	0.812355	0.652165	1	1
chr17.45995618.A.G	rs112572874	G	Risk factor	CAV-FE	G	MAPT	196	Radiotherapy	neoplasms	217	14566	-0.0627833	0.139288	0.939147	0.652175	1	1
chr4.67963489.G.A	rs6552134	G	Possible functional consequences	FCP + IP	G	TMPRSS11A	649.1	Diabetes or abnormal glucose tolerance complicating pregnancy	pregnancy complications	100	15803	0.0677253	0.150255	1.07007	0.652179	1	1
chr1.12192898.T.G	rs1061622	T	Severity	CAV-FE	G	TNFRSF1B	380.1	Otitis externa	sense organs	167	14771	-0.0694873	0.154168	0.932872	0.652188	1	1
chr17.34252769.A.G	rs1024611	G	Risk factor	CAV	G	CCL2	709	Diffuse diseases of connective tissue	dermatologic	230	13262	-0.0466541	0.103509	0.954417	0.652188	1	1
chr4.67910532.T.C	rs9998258	T	Possible functional consequences	FCP + IP	C	TMPRSS11A	227	Benign neoplasm of other endocrine glands and related structures	neoplasms	168	15962	0.113268	0.251305	1.11993	0.652193	1	1
chr11.2872637.A.G	rs10766439	A	Severity	CAV	A	-	401.3	Other hypertensive complications	circulatory system	204	8166	0.0567934	0.126007	1.05844	0.652194	1	1
chr17.27660155.T.C	rs117217714	C	Severity	CAV	C	NOS2P1	395.2	Nonrheumatic aortic valve disorders	circulatory system	339	14596	0.271061	0.601418	1.31135	0.652204	1	1
chr11.2872637.A.G	rs10766439	A	Severity	CAV	A	-	722.1	Displacement of intervertebral disc	musculoskeletal	386	13417	-0.0406542	0.0902022	0.960161	0.652205	1	1
chrX.12886851.C.T	rs5743781	T	Severity; Severity for males	CAV-FE	T	TLR7	763	Thoracic or lumbosacral neuritis or radiculitis, unspecified	symptoms	968	12892	-0.271805	0.603074	0.762003	0.652206	1	1
chr5.159315942.T.G	rs3212227	T	Severity	FCP	G	IL12B	180.3	Cervical intraepithelial neoplasia [CIN] [Cervical dysplasia]	neoplasms	208	14385	-0.0485907	0.107816	0.952571	0.65222	1	1
chrX.15581269.T.C	rs138390800	C	May destabilize ACE2 protein structure	FCP + IP	C	ACE2	317.1	Alcoholism	mental disorders	372	12999	0.47004	1.04298	1.60006	0.652226	1	1
chr22.49281538.G.A	rs62220604	G	Severity	CAV	A	-	338.2	Chronic pain	neurological	3147	10600	0.0169955	0.037712	1.01714	0.652231	1	1
chr12.132489230.GC.G	rs56106917	G	Severity	CAV	G	FBRSL1	340.1	Migrain with aura	neurological	179	13324	0.0526169	0.116758	1.05403	0.652242	1	1
chr11.34482745.G.A	rs61882275	G	Severity	CAV	A	ELF5	726.1	Enthesopathy	musculoskeletal	616	11519	-0.0281199	0.0624	0.972272	0.65225	1	1
chr3.1052111.C.G	rs1504061	G	Severity	CAV	G	-	598	Abnormal findings on examination of urine	genitourinary	255	15655	-0.098152	0.217808	0.906511	0.652252	1	1
chr1.161509955.A.G	rs1801274	G	Severity	CAV	A	FCGR2A	772.3	Muscle weakness	symptoms	225	14633	0.0431299	0.0957095	1.04407	0.652254	1	1
chr1.161509955.A.G	rs1801274	G	Severity	CAV	A	FCGR2A	241	Nontoxic nodular goiter	endocrine/metabolic	808	12866	-0.023726	0.0526515	0.976553	0.652262	1	1
chr10.52771466.C.T	rs1800451	T	Potential functional effect on protein	FCP + IP	T	MBL2	426.2	Atrioventricular [AV] block	circulatory system	110	12023	-0.117837	0.261499	0.888841	0.652262	1	1
chr6.158608455.C.T	rs117665206	T	Severity	CAV	T	TMEM181	271.3	Intestinal disaccharidase deficiencies and disaccharide malabsorption	endocrine/metabolic	2139	13382	-0.115531	0.256397	0.890893	0.652282	1	1
chr1.161544752.A.C	rs396991	C	Severity	CAV-FE	C	FCGR3A	740	Osteoarthrosis	musculoskeletal	2632	11892	0.0165005	0.0366194	1.01664	0.652282	1	1
chr1.206773552.T.C	rs1800896	C	Severity	FCP	C	IL10	442	Other aneurysm	circulatory system	238	13458	-0.0458676	0.101794	0.955168	0.652284	1	1
chr11.88436431.C.T	rs72953026	T	Severity	CAV-FE	T	-	706.8	Other specified diseases of sebaceous glands	dermatologic	717	13285	-0.0357014	0.079233	0.964928	0.652287	1	1
chr5.132485305.G.A	rs17622656	A	Risk factor	FCP + IP	A	IRF1	193	Thyroid cancer	neoplasms	162	15932	0.0596007	0.132277	1.06141	0.652296	1	1
chr15.60845514.G.A	rs17303202	A	Risk factor; Severity	CAV-FE	A	RORA	592	Cystitis and urethritis	genitourinary	453	12599	0.0342921	0.076112	1.03489	0.652316	1	1
chrX.15564142.G.A	rs147311723	A	Severity	CAV	A	ACE2	706.8	Other specified diseases of sebaceous glands	dermatologic	725	13406	0.196399	0.435918	1.21701	0.65232	1	1
chr14.74952741.A.G	rs2268616	G	Risk factor	CAV	G	PGF	333	Extrapyramidal disease and abnormal movement disorders	neurological	135	14187	-0.131834	0.292615	0.876486	0.652322	1	1
chr16.78590128.A.G	rs72803978	A	Severity	CAV	G	WWOX	593.1	Gross hematuria	genitourinary	191	12597	0.116581	0.258764	1.12365	0.652328	1	1
chr19.24134099.G.A	rs10407383	A	Severity	CAV-FE	A	ZNF254	288.2	Elevated white blood cell count	hematopoietic	240	14177	-0.0468498	0.103989	0.954231	0.652329	1	1
chr9.132278286.T.C	rs11243705	C	Severity	CAV	C	SETX	070.4	Chronic hepatitis	infectious diseases	156	11047	0.0716304	0.158994	1.07426	0.652334	1	1
chr5.1211624.A.G	rs76067074	G	Severity	CAV-FE	G	SLC6A19	626.13	Irregular menstrual cycle	genitourinary	410	12225	-0.0886853	0.196852	0.915133	0.652337	1	1
chr4.67963489.G.A	rs6552134	G	Possible functional consequences	FCP + IP	G	TMPRSS11A	368	Visual disturbances	sense organs	565	14214	-0.0290202	0.0644185	0.971397	0.652353	1	1
chrX.12886851.C.T	rs5743781	T	Severity; Severity for males	CAV-FE	T	TLR7	427.9	Palpitations	circulatory system	1216	12058	-0.272711	0.605358	0.761313	0.652354	1	1
chr1.244873270.T.C	rs12130553	C	Severity	CAV	T	-	696.4	Psoriasis	dermatologic	242	11157	-0.042659	0.0946975	0.958238	0.652367	1	1
chr17.63488670.G.A	rs4343	G	Severity; Risk factor	CAV	G	ACE	571	Chronic liver disease and cirrhosis	digestive	1574	13048	-0.0178888	0.0397128	0.98227	0.652382	1	1
chr5.180810828.C.T	rs113791144	T	Severity	CAV	T	-	729	Other disorders of soft tissues	musculoskeletal	560	11572	-0.0482441	0.107103	0.952901	0.65239	1	1
chr9.21206606.C.G	rs28368148	G	Severity	CAV-FE	G	IFNA10	389.1	Sensorineural hearing loss	sense organs	592	14279	0.196865	0.437047	1.21758	0.652391	1	1
chr6.18015216.C.T	rs140247774	T	Severity	CAV	T	-	573	Other disorders of liver	digestive	217	12976	0.129923	0.28844	1.13874	0.652399	1	1
chr21.41660268.A.T	rs2252109	A	Severity	CAV	A	-	174.1	Breast cancer [female]	neoplasms	416	13869	-0.0332759	0.0738771	0.967272	0.652406	1	1
chrX.15581269.T.C	rs138390800	C	May destabilize ACE2 protein structure	FCP + IP	C	ACE2	427.9	Palpitations	circulatory system	1216	12059	0.221393	0.491538	1.24781	0.652416	1	1
chr9.78543197.A.G	rs7027911	A	Severity	CAV	G	-	696	Psoriasis and related disorders	dermatologic	288	13006	-0.0391236	0.0868657	0.961632	0.652428	1	1
chr14.80203237.T.C	rs225014	C	Severity	CAV	C	DIO2	573.9	Abnormal serum enzyme levels	digestive	644	12812	0.0262999	0.058394	1.02665	0.652432	1	1
chr15.90866675.C.T	rs79742014	T	Protective	IP	T	FURIN	519.8	Other diseases of respiratory system, NEC	respiratory	100	15822	-0.26348	0.585045	0.768373	0.652452	1	1
chr10.98166813.G.T	rs10786398	T	Severity	CAV	T	R3HCC1L	509.1	Respiratory failure	respiratory	107	15105	0.0704299	0.156387	1.07297	0.652454	1	1
chr15.90866675.C.T	rs79742014	T	Protective	IP	T	FURIN	724.8	Other symptoms referable to back	musculoskeletal	107	13682	-0.262565	0.583025	0.769077	0.652459	1	1
chr7.22548762.C.T	rs13227460	T	Severity	CAV	T	STEAP1B	465.2	Acute pharyngitis	respiratory	634	10863	0.0357884	0.0794695	1.03644	0.652464	1	1
chrX.15581269.T.C	rs138390800	C	May destabilize ACE2 protein structure	FCP + IP	C	ACE2	301	Personality disorders	mental disorders	209	9374	0.467323	1.03772	1.59572	0.652467	1	1
chr11.26675470.T.G	rs10835056	G	Severity	CAV	T	SLC5A12	362.9	Retinal edema	sense organs	193	13561	-0.0486862	0.108116	0.95248	0.652483	1	1
chr14.102356233.A.G	rs11160678	G	Severity	CAV	G	CINP	465	Acute upper respiratory infections of multiple or unspecified sites	respiratory	2061	10990	0.0173568	0.0385439	1.01751	0.652486	1	1
chr11.126292948.C.T	rs8177374	T	Protective	CAV	T	TIRAP	249	Secondary diabetes mellitus	endocrine/metabolic	687	10381	0.0449892	0.0999127	1.04602	0.652505	1	1
chr8.97128242.T.C	rs7817272	C	Severity	CAV	C	CPQ	803	Fracture of upper limb	injuries & poisonings	189	14347	0.0511733	0.113651	1.05251	0.652517	1	1
chr7.107967457.C.T	rs2237698	T	Severity	CAV	T	LAMB1	585.4	Chronic kidney disease, Stage I or II	genitourinary	299	13025	-0.0577549	0.12827	0.943881	0.652524	1	1
chr12.47902438.G.T	rs11574024	T	Severity	CAV	T	VDR	709	Diffuse diseases of connective tissue	dermatologic	230	13244	-0.107953	0.239759	0.897669	0.652524	1	1
chr15.100233816.G.A	rs143434383	A	Risk factor	CAV	A	ADAMTS17	592.11	Acute cystitis	genitourinary	345	12617	0.233942	0.519576	1.26357	0.652527	1	1
chr7.54580201.A.C	rs622568	C	Severity; Risk factor	CAV-FE	C	-	700	Corns and callosities	dermatologic	190	14769	0.0535103	0.118845	1.05497	0.652528	1	1
chr21.41473715.C.A	rs2298661	A	Protective	CAV-FE	A	TMPRSS2	389.1	Sensorineural hearing loss	sense organs	590	14164	-0.0351432	0.0780525	0.965467	0.65253	1	1
chr22.22210343.A.T	rs5757427	T	Severity	CAV	A	IGLV10-54	427	Cardiac dysrhythmias	circulatory system	1811	8386	-0.0181764	0.0403704	0.981988	0.652536	1	1
chrX.12886851.C.T	rs5743781	T	Severity; Severity for males	CAV-FE	T	TLR7	714.1	Rheumatoid arthritis	musculoskeletal	401	14957	-0.458511	1.01839	0.632224	0.652543	1	1
chr1.12207235.C.T	rs3397	T	Severity	CAV-FE	C	TNFRSF1B	287.3	Thrombocytopenia	hematopoietic	319	12083	-0.0386722	0.0858947	0.962066	0.652545	1	1
chr12.52726315.TC.T	rs5798227	T	Risk factor	CAV	TC	-	614	Inflammatory diseases of female pelvic organs	genitourinary	468	14935	0.0552252	0.122662	1.05678	0.652549	1	1
chr2.195994321.C.T	rs191631470	T	Severity	CAV	T	DNAH7	386.9	Dizziness and giddiness (Light-headedness and vertigo)	sense organs	1714	12932	-0.124494	0.276515	0.882944	0.652549	1	1
chr11.26675470.T.G	rs10835056	G	Severity	CAV	T	SLC5A12	939	Atopic/contact dermatitis due to other or unspecified	dermatologic	1075	12484	-0.0212632	0.0472283	0.978961	0.652552	1	1
chr2.181488719.A.C	rs2034831	C	Severity	CAV	C	ITGA4	573.2	Liver replaced by transplant	digestive	129	12954	0.122608	0.272337	1.13044	0.65256	1	1
chr16.3500977.C.G	rs2301762	G	Severity	CAV	G	CLUAP1	605	Erectile dysfunction [ED]	genitourinary	640	14073	0.0627878	0.139469	1.0648	0.652573	1	1
chr8.38996464.C.A	rs7840270	C	Severity	CAV-FE	A	ADAM9	512	Other symptoms of respiratory system	respiratory	4681	8624	0.0127396	0.0282986	1.01282	0.652576	1	1
chr19.31533051.C.A	rs8105499	C	Severity	CAV	A	LINC02841	707.2	Chronic ulcer of leg or foot	dermatologic	348	15450	-0.0431581	0.0958693	0.95776	0.652583	1	1
chr17.45714244.T.C	rs113661667	C	Risk factor	CAV-FE	C	LINC02210-CRHR1	798	Malaise and fatigue	symptoms	1842	12374	-0.0229054	0.0508816	0.977355	0.652588	1	1
chr19.50379362.T.C	rs1405655	C	Severity	CAV-FE	C	NR1H2	512.9	Other dyspnea	respiratory	1958	8804	-0.0170615	0.0379012	0.983083	0.652597	1	1
chr2.196087686.G.A	rs2176724	A	Severity	CAV	A	-	214	Lipoma	neoplasms	203	15429	0.0588015	0.130626	1.06056	0.652601	1	1
chr19.50259161.A.G	rs1651553	G	Severity	CAV	A	MYH14	394.2	Mitral valve disease	circulatory system	113	14430	0.0676509	0.150286	1.06999	0.652603	1	1
chr12.132489230.GC.G	rs56106917	G	Severity	CAV	G	FBRSL1	008.5	Bacterial enteritis	infectious diseases	448	15234	-0.0344408	0.0765136	0.966146	0.652619	1	1
chr12.57108399.C.T	rs324011	T	Risk factor; Severity	CAV	T	STAT6	386.2	Peripheral or central vertigo	sense organs	221	12864	0.047308	0.105105	1.04844	0.652637	1	1
chr17.15965007.C.T	rs8081547	T	Risk factor	FCP + IP	T	ADORA2B	626	Disorders of menstruation and other abnormal bleeding from female genital tract	genitourinary	1271	11921	0.0270154	0.0600216	1.02738	0.652642	1	1
chr9.81442264.TCAG.T	rs1826292621	T	Severity	CAV	T	-	702.2	Seborrheic keratosis	dermatologic	190	15602	0.0717888	0.159498	1.07443	0.652644	1	1
chr5.86011821.T.G	rs4424029	G	Severity	CAV	G	-	585.3	Chronic renal failure [CKD]	genitourinary	1084	12974	0.0219045	0.0486676	1.02215	0.65265	1	1
chr6.45737076.T.A	rs16873740	A	Severity	CAV	A	-	781	Symptoms involving nervous and musculoskeletal systems	symptoms	194	15693	-0.0665756	0.147921	0.935592	0.652656	1	1
chr8.97128242.T.C	rs7817272	C	Severity	CAV	C	CPQ	530.11	GERD	digestive	3901	10742	0.0136995	0.0304386	1.01379	0.65266	1	1
chr22.22210343.A.T	rs5757427	T	Severity	CAV	A	IGLV10-54	550.1	Inguinal hernia	digestive	221	10653	0.0465244	0.103374	1.04762	0.652667	1	1
chr2.195519781.A.G	rs74417002	G	Severity	CAV	G	-	290.16	Vascular dementia	mental disorders	100	14283	-0.199253	0.442733	0.819342	0.652672	1	1
chr6.158608455.C.T	rs117665206	T	Severity	CAV	T	TMEM181	300.11	Generalized anxiety disorder	mental disorders	640	9376	-0.187389	0.416387	0.829121	0.652685	1	1
chr2.36677870.C.A	rs6714112	C	Severity	CAV	A	-	430	Intracranial hemorrhage	circulatory system	108	14729	-0.0958678	0.213023	0.908584	0.652685	1	1
chr16.89196249.G.A	rs117169628	A	Severity	CAV	A	SLC22A31	271.3	Intestinal disaccharidase deficiencies and disaccharide malabsorption	endocrine/metabolic	2136	13349	-0.0264239	0.0587152	0.973922	0.652685	1	1
chr1.205208489.G.A	rs11240388	G	Severity	CAV-FE	A	DSTYK	172	Skin cancer	neoplasms	128	15805	0.0579752	0.12883	1.05969	0.6527	1	1
chr9.131672331.T.G	rs12551879	G	Severity	CAV	G	RAPGEF1	599.2	Retention of urine	genitourinary	251	11328	-0.0763937	0.169759	0.926451	0.652701	1	1
chr2.216660263.A.C	rs2270360	A	Severity	CAV	C	IGFBP2	599	Other symptoms/disorders or the urinary system	genitourinary	2462	10509	-0.0173528	0.0385631	0.982797	0.652722	1	1
chrX.15566297.A.G	rs4646179	G	Severity	CAV	G	ACE2	345	Epilepsy, recurrent seizures, convulsions	neurological	431	14604	-0.116948	0.259895	0.889632	0.652724	1	1
chr11.14893332.A.G	rs10741657	G	Severity	CAV	A	CYP2R1	395	Heart valve disorders	circulatory system	616	14613	0.0288511	0.0641167	1.02927	0.652727	1	1
chr4.111691870.C.T	rs112641600	C	Severity	CAV	T	-	070.2	Viral hepatitis B	infectious diseases	138	10983	0.104111	0.231372	1.10972	0.652732	1	1
chr15.34253720.A.G	rs2705343	G	Severity	CAV-FE	G	SLC12A6	535.2	Atrophic gastritis	digestive	162	14136	0.0664158	0.147605	1.06867	0.652742	1	1
chr8.97128242.T.C	rs7817272	C	Severity	CAV	C	CPQ	367	Disorders of refraction and accommodation; blindness and low vision	sense organs	747	13977	-0.0266331	0.0591922	0.973718	0.652752	1	1
chr3.61768231.T.A	rs672699	A	Severity	CAV	T	PTPRG	401.21	Hypertensive heart disease	circulatory system	161	8348	-0.0590827	0.131316	0.942629	0.652762	1	1
chr11.26675470.T.G	rs10835056	G	Severity	CAV	T	SLC5A12	433.31	Transient cerebral ischemia	circulatory system	296	14714	-0.0392684	0.0872776	0.961493	0.652765	1	1
chr4.107694523.TG.T	rs70947091	T	Severity	CAV-FE	T	PAPSS1	362.3	Other nondiabetic retinopathy	sense organs	104	13554	0.072656	0.161487	1.07536	0.652768	1	1
chr3.1052111.C.G	rs1504061	G	Severity	CAV	G	-	709	Diffuse diseases of connective tissue	dermatologic	227	13236	0.0824959	0.183362	1.08599	0.652778	1	1
chr5.174562335.T.A	rs2220543	T	Severity	CAV	A	SUMO2P6	994	Sepsis and SIRS	injuries & poisonings	141	15783	-0.0566521	0.125922	0.944923	0.652784	1	1
chr4.67910532.T.C	rs9998258	T	Possible functional consequences	FCP + IP	C	TMPRSS11A	071	Human immunodeficiency virus [HIV] disease	infectious diseases	1238	11193	0.0440766	0.097973	1.04506	0.652793	1	1
chr9.81442264.TCAG.T	rs1826292621	T	Severity	CAV	T	-	562	Diverticulosis and diverticulitis	digestive	422	11231	-0.0520376	0.11567	0.949293	0.652798	1	1
chr4.143996657.T.C	rs6840234	C	Protective	FCP + IP	T	GYPB	454.11	Varicose veins of lower extremity, symptomtic	circulatory system	657	9939	0.0271477	0.0603447	1.02752	0.652799	1	1
chr16.89196249.G.A	rs117169628	A	Severity	CAV	A	SLC22A31	704	Diseases of hair and hair follicles	dermatologic	619	13982	0.0450306	0.100096	1.04606	0.6528	1	1
chr15.60810211.C.T	rs341419	T	Severity	CAV-FE	T	RORA	600	Hyperplasia of prostate	genitourinary	832	14589	-0.0341972	0.0760166	0.966381	0.652808	1	1
chr1.155066988.C.T	rs114301457	T	Severity	CAV	T	EFNA4	427.9	Palpitations	circulatory system	1216	12055	-0.275078	0.611487	0.759513	0.652818	1	1
chr17.49863303.C.T	rs77534576	T	Severity	CAV	T	-	288.2	Elevated white blood cell count	hematopoietic	240	14162	0.109155	0.242647	1.11533	0.652819	1	1
chr3.141689849.A.G	rs6440031	G	Severity	CAV	A	LINC02618	686	Other local infections of skin and subcutaneous tissue	dermatologic	136	12444	-0.125052	0.277992	0.882451	0.652826	1	1
chr9.21206606.C.G	rs28368148	G	Severity	CAV-FE	G	IFNA10	593.1	Gross hematuria	genitourinary	191	12620	-0.454874	1.0112	0.634528	0.652829	1	1
chr5.159315942.T.G	rs3212227	T	Severity	FCP	G	IL12B	381.11	Suppurative and unspecified otitis media	sense organs	113	14655	-0.0654035	0.145394	0.936689	0.65283	1	1
chr2.167953627.G.A	rs7595310	A	Severity	CAV-FE	A	STK39	214	Lipoma	neoplasms	197	15230	0.0499411	0.111023	1.05121	0.652836	1	1
chr17.8109899.C.T	rs151256885	T	Severity	CAV	T	ALOXE3	365	Glaucoma	sense organs	1066	13828	-0.0741342	0.164812	0.928547	0.652847	1	1
chr4.5820150.T.C	rs3774881	T	Severity	CAV	C	CRMP1	624.9	stress incontinence, female	genitourinary	300	13547	0.0403229	0.0896486	1.04115	0.652863	1	1
chr9.81442264.TCAG.T	rs1826292621	T	Severity	CAV	T	-	250.4	Abnormal glucose	endocrine/metabolic	1083	10358	-0.032898	0.0731423	0.967637	0.652868	1	1
chr10.76490426.T.C	rs114026383	C	Risk factor for European population	CAV	C	LRMDA	429.3	Symptoms involving cardiovascular system	circulatory system	333	13886	-0.175804	0.390878	0.838782	0.652878	1	1
chr21.33252612.A.G	rs2236757	A	Severity	CAV-FE	A	IFNAR2	565	Anal and rectal conditions	digestive	486	14482	-0.0317557	0.0706049	0.968743	0.652879	1	1
chr10.52771482.G.A	rs5030737	A	Potential functional effect on protein	FCP + IP	A	MBL2	569.2	Gastrointestinal complications	digestive	169	14842	-0.153834	0.342031	0.857415	0.65288	1	1
chr21.41508701.T.G	rs4283504	T	Possible functional consequences	FCP + IP	T	TMPRSS2	728.7	Fasciitis	musculoskeletal	469	11331	0.0504085	0.112081	1.0517	0.65289	1	1
chr7.22728408.A.G	rs2069837	G	Severity	CAV-FE	G	IL6	695.7	Prurigo and Lichen	dermatologic	133	13463	-0.0980877	0.218094	0.906569	0.65289	1	1
chr6.147217556.A.G	rs116898161	G	Severity	CAV	G	STXBP5	706.8	Other specified diseases of sebaceous glands	dermatologic	725	13401	0.106036	0.235767	1.11186	0.652892	1	1
chrX.12886851.C.T	rs5743781	T	Severity; Severity for males	CAV-FE	T	TLR7	174.11	Malignant neoplasm of female breast	neoplasms	395	14783	0.33449	0.743737	1.39723	0.652897	1	1
chr15.33615902.C.T	rs12593288	C	Severity	CAV	T	RYR3	110.13	Dermatophytosis of the body	infectious diseases	203	12121	-0.0611929	0.136062	0.940642	0.652897	1	1
chr20.50172836.A.G	rs6122883	G	Severity	CAV-FE	G	LINC01273	626.13	Irregular menstrual cycle	genitourinary	408	12243	-0.0378588	0.0841797	0.962849	0.652899	1	1
chr4.67910532.T.C	rs9998258	T	Possible functional consequences	FCP + IP	C	TMPRSS11A	495.2	Asthma with exacerbation	respiratory	816	11734	-0.0531789	0.118244	0.94821	0.6529	1	1
chr7.22728408.A.G	rs2069837	G	Severity	CAV-FE	G	IL6	686	Other local infections of skin and subcutaneous tissue	dermatologic	142	13650	-0.0956827	0.212753	0.908752	0.6529	1	1
chr4.5820150.T.C	rs3774881	T	Severity	CAV	C	CRMP1	724.2	Disorders of coccyx	musculoskeletal	154	12030	0.0556182	0.12367	1.05719	0.652904	1	1
chr8.97128242.T.C	rs7817272	C	Severity	CAV	C	CPQ	386.9	Dizziness and giddiness (Light-headedness and vertigo)	sense organs	1716	12940	-0.018632	0.0414298	0.981541	0.65291	1	1
chr9.87724615.A.G	rs3128509	A;G	Possible functional consequences	FCP + IP	A	CTSL	242.1	Graves' disease	endocrine/metabolic	175	12987	0.0513432	0.114173	1.05268	0.652929	1	1
chr13.22495675.AG.A	rs10714879	A	Severity	CAV	AG	-	350.1	Abnormal involuntary movements	neurological	391	13464	0.0357796	0.0795701	1.03643	0.652955	1	1
chrX.15596127.G.T	rs146598386	T	Severity	CAV	T	ACE2	286.81	Primary hypercoagulable state	hematopoietic	121	14981	0.456887	1.01607	1.57915	0.652955	1	1
chr6.31153649.G.A	rs143334143	A	Severity; Risk factor	CAV-FE	A	CCHCR1	401.2	Hypertensive heart and/or renal disease	circulatory system	234	8385	-0.0780473	0.173569	0.924921	0.652955	1	1
chr1.155175305.G.A	rs7528026	A	Severity	CAV	A	TRIM46	514.2	Solitary pulmonary nodule	respiratory	581	14996	-0.0942838	0.209679	0.910024	0.652957	1	1
chr1.35908500.C.T	rs2765013	C	Severity	CAV	T	AGO1	428.3	Heart failure with reduced EF [Systolic or combined heart failure]	circulatory system	604	13535	-0.0304885	0.0678048	0.969972	0.652961	1	1
chr13.41746691.T.A	rs10507497	A	Severity	CAV-FE	A	VWA8	427.7	Tachycardia NOS	circulatory system	302	12029	0.0445274	0.0990266	1.04553	0.652962	1	1
chr6.32623820.T.C	rs9271609	T	Severity	CAV	C	HLA-DQA1	726.3	Bursitis	musculoskeletal	117	11578	0.064304	0.143013	1.06642	0.652973	1	1
chr16.78590128.A.G	rs72803978	A	Severity	CAV	G	WWOX	427.3	Other specified cardiac dysrhythmias	circulatory system	276	12031	0.102425	0.227799	1.10785	0.652978	1	1
chr12.47879112.A.G	rs2228570	AG genotype	Severity	CAV	A	VDR	427.12	Paroxysmal ventricular tachycardia	circulatory system	140	10491	-0.0609797	0.135626	0.940842	0.652986	1	1
chr2.196087686.G.A	rs2176724	A	Severity	CAV	A	-	110.12	Althete's foot	infectious diseases	512	12255	-0.0393479	0.0875197	0.961416	0.653007	1	1
chr12.52726315.TC.T	rs5798227	T	Risk factor	CAV	TC	-	947	Urticaria	dermatologic	264	12581	0.0723463	0.160918	1.07503	0.65301	1	1
chr7.22728408.A.G	rs2069837	G	Severity	CAV-FE	G	IL6	599.4	Urinary incontinence	genitourinary	897	11352	0.0390166	0.0867844	1.03979	0.653013	1	1
chr10.28606315.C.T	rs12773860	T	Severity	CAV	T	WAC	695.42	Systemic lupus erythematosus	dermatologic	254	13299	-0.0861215	0.191564	0.917483	0.65302	1	1
chr4.67910532.T.C	rs9998258	T	Possible functional consequences	FCP + IP	C	TMPRSS11A	362.2	Degeneration of macula and posterior pole of retina	sense organs	302	13665	-0.0855055	0.190197	0.918048	0.653025	1	1
chr2.136948486.A.G	rs7605851	G	Severity	CAV-FE	G	THSD7B	110	Dermatophytosis / Dermatomycosis	infectious diseases	1609	12211	-0.0239786	0.053339	0.976307	0.653033	1	1
chr2.127137039.A.G	rs744373	G	Severity	CAV	G	-	497	Bronchitis	respiratory	336	11721	0.0368633	0.0820043	1.03755	0.65305	1	1
chr2.112913801.G.T	rs3811046	T	Risk factor	CAV	G	IL37	724.1	Disorders of sacrum	musculoskeletal	179	13712	-0.053495	0.119008	0.947911	0.653066	1	1
chr17.63488670.G.A	rs4343	G	Severity; Risk factor	CAV	G	ACE	714.1	Rheumatoid arthritis	musculoskeletal	401	14958	0.0335641	0.0746715	1.03413	0.653078	1	1
chr16.57636629.G.A	rs7499679	A	Severity	CAV	A	ADGRG1	340	Migraine	neurological	959	13196	-0.0249497	0.0555069	0.975359	0.653079	1	1
chr5.21768177.G.A	-	HLA-A*02:02	Protective	IP	A	HLA-A	352	Disorders of other cranial nerves	neurological	138	14028	-0.0573181	0.12752	0.944294	0.653084	1	1
chr17.15965007.C.T	rs8081547	T	Risk factor	FCP + IP	T	ADORA2B	465.2	Acute pharyngitis	respiratory	619	10658	0.0343694	0.0764673	1.03497	0.653097	1	1
chr4.166008836.A.T	rs17047200	TT genotype	Severity (TT genotype)*Conflicting; Risk factor (AA genotype)*Conflicting	CAV	T	TLL1	702	Degenerative skin conditions and other dermatoses	dermatologic	225	14071	-0.0575678	0.128081	0.944058	0.653097	1	1
chr3.148742201.A.C	rs5186	C	Severity	CAV	C	AGTR1	275	Disorders of mineral metabolism	endocrine/metabolic	479	15540	-0.03709	0.0825214	0.963589	0.6531	1	1
chr11.126292948.C.T	rs8177374	T	Protective	CAV	T	TIRAP	351	Other peripheral nerve disorders	neurological	582	14500	-0.0476556	0.106031	0.953462	0.653107	1	1
chr4.143996657.T.C	rs6840234	C	Protective	FCP + IP	T	GYPB	564.1	Irritable Bowel Syndrome	digestive	147	8893	0.0544865	0.121231	1.056	0.65311	1	1
chr5.159315942.T.G	rs3212227	T	Severity	FCP	G	IL12B	801	Fracture of ankle and foot	injuries & poisonings	106	14350	0.0665695	0.148116	1.06884	0.653113	1	1
chr11.71456403.G.T	rs12785878	G	Severity	CAV	T	NADSYN1	185	Cancer of prostate	neoplasms	181	14860	-0.0546093	0.121505	0.946855	0.653114	1	1
chr12.132489230.GC.G	rs56106917	G	Severity	CAV	G	FBRSL1	261	Vitamin deficiency	endocrine/metabolic	4391	10105	-0.0129999	0.0289257	0.987084	0.653126	1	1
chr12.57108399.C.T	rs324011	T	Risk factor; Severity	CAV	T	STAT6	395.6	Heart valve replaced	circulatory system	146	14504	-0.0595206	0.13244	0.942216	0.653132	1	1
chr17.34252769.A.G	rs1024611	G	Risk factor	CAV	G	CCL2	245.2	Chronic thyroiditis	endocrine/metabolic	246	13210	0.0438538	0.0975801	1.04483	0.653133	1	1
chr17.34252769.A.G	rs1024611	G	Risk factor	CAV	G	CCL2	245.21	Chronic lymphocytic thyroiditis	endocrine/metabolic	246	13210	0.0438538	0.0975801	1.04483	0.653133	1	1
chr5.124614711.G.T	rs4240376	G	Severity	CAV	T	-	352	Disorders of other cranial nerves	neurological	143	14495	0.0616697	0.137223	1.06361	0.653135	1	1
chr21.41426103.C.A	rs17000900	A	Severity	CAV-FE	A	MX1	591	Urinary tract infection	genitourinary	1211	12577	-0.0289629	0.0644465	0.971452	0.653136	1	1
chr17.45422978.G.C	rs1230082	G	Severity	CAV	G	ARHGAP27	340.1	Migrain with aura	neurological	176	13189	0.0493315	0.109774	1.05057	0.653149	1	1
chr1.161509955.A.G	rs1801274	G	Severity	CAV	A	FCGR2A	070.4	Chronic hepatitis	infectious diseases	155	10887	0.0513691	0.114308	1.05271	0.653149	1	1
chr1.109740350.G.T	rs1332018	T	Risk factor; Severity	CAV	G	GSTM3	614.5	Inflammatory disease of cervix, vagina, and vulva	genitourinary	426	14943	0.0343336	0.0764004	1.03493	0.65315	1	1
chr2.113129630.T.C	rs419598	C	Risk factor	CAV	C	IL1RN	610	Benign mammary dysplasias	genitourinary	306	13278	-0.0430792	0.0958639	0.957836	0.653158	1	1
chr21.41473456.A.G	rs17854725	G	Severity	CAV	G	TMPRSS2	596.5	Functional disorders of bladder	genitourinary	202	15524	0.0459458	0.102245	1.04702	0.653164	1	1
chr13.23084699.A.G	rs1984162	G	Severity	CAV	G	-	745	Pain in joint	musculoskeletal	4486	9103	-0.0149593	0.0332902	0.985152	0.653171	1	1
chr2.195499753.A.C	rs73060484	C	Severity	CAV	C	-	745	Pain in joint	musculoskeletal	4461	9057	0.0176433	0.0392633	1.0178	0.653172	1	1
chr6.31575324.G.A	rs361525	G	Severity	CAV-FE	A	TNF	479	Other upper respiratory disease	respiratory	672	10576	0.0590465	0.131407	1.06082	0.653185	1	1
chr17.31410594.G.A	rs178840	G	Severity	CAV	G	RAB11FIP4	738	Other acquired musculoskeletal deformity	musculoskeletal	110	13270	-0.0618447	0.13764	0.940029	0.653199	1	1
chr11.126292948.C.T	rs8177374	T	Protective	CAV	T	TIRAP	705	Disorders of sweat glands	dermatologic	111	13408	-0.111986	0.249232	0.894057	0.6532	1	1
chr17.8109899.C.T	rs151256885	T	Severity	CAV	T	ALOXE3	728.7	Fasciitis	musculoskeletal	476	11518	-0.102595	0.228335	0.902492	0.653202	1	1
chr6.105878879.T.A	rs9386484	T	Severity	CAV	A	-	803	Fracture of upper limb	injuries & poisonings	175	12255	0.0499657	0.111205	1.05124	0.653207	1	1
chr17.16948873.A.G	rs34557412	G	Severity	CAV	G	TNFRSF13B	611.1	Abnormal mammogram	genitourinary	800	13369	0.171817	0.382401	1.18746	0.653208	1	1
chr3.149000300.G.T	rs76488148	T	Severity	CAV	T	GYG1	573.7	Abnormal results of function study of liver	digestive	449	12947	0.059939	0.133403	1.06177	0.653209	1	1
chr4.67910402.G.A	rs4860265	G	Possible functional consequences	FCP + IP	G	TMPRSS11A	274.11	Gouty arthropathy	endocrine/metabolic	102	15696	0.064333	0.143185	1.06645	0.653216	1	1
chr6.12216733.A.G	rs10755709	A	Severity	CAV	G	-	792.1	Papanicolaou smear of cervix or vagina with atypical squamous cells	genitourinary	192	13920	0.0503206	0.112003	1.05161	0.653229	1	1
chr4.69615987.C.T	rs7688383	T	Loss of smell and taste	CAV	T	UGT2A1	041.8	H. pylori	infectious diseases	164	14537	0.0546596	0.12166	1.05618	0.65323	1	1
chr2.127137039.A.G	rs744373	G	Severity	CAV	G	-	747.1	Cardiac congenital anomalies	congenital anomalies	131	16082	0.0571628	0.127233	1.05883	0.653232	1	1
chr22.22210343.A.T	rs5757427	T	Severity	CAV	A	IGLV10-54	250.2	Type 2 diabetes	endocrine/metabolic	3447	7037	0.0156387	0.0348108	1.01576	0.653251	1	1
chr3.1052111.C.G	rs1504061	G	Severity	CAV	G	-	580.3	Nephritis and nephropathy without mention of glomerulonephritis	genitourinary	104	13022	0.126254	0.281038	1.13457	0.653256	1	1
chr12.6845711.C.T	rs5443	T	protective	CAV	T	CDCA3	426.9	Cardiac pacemaker/device in situ	circulatory system	427	12059	0.0331182	0.0737205	1.03367	0.653258	1	1
chr19.50259161.A.G	rs1651553	G	Severity	CAV	A	MYH14	724.1	Disorders of sacrum	musculoskeletal	177	13542	0.0544753	0.121263	1.05599	0.653263	1	1
chr5.142872984.C.T	rs10039856	C	Severity	CAV	T	ARHGAP26	272.12	Hyperglyceridemia	endocrine/metabolic	556	8806	-0.0380415	0.0846826	0.962673	0.65327	1	1
chr2.45584979.T.C	-	HLA-A*02:02	Protective	IP	C	HLA-A	454	Varicose veins	circulatory system	1021	12525	-0.022728	0.0505944	0.977528	0.653273	1	1
chr8.97128242.T.C	rs7817272	C	Severity	CAV	C	CPQ	733	Other disorders of bone and cartilage	musculoskeletal	1068	13011	0.0237092	0.05278	1.02399	0.653281	1	1
chr5.32750877.T.C	rs1173773	C	Protective	CAV	C	NPR3	614.52	Vaginitis and vulvovaginitis	genitourinary	353	14861	0.0362005	0.080588	1.03686	0.653284	1	1
chr17.34252769.A.G	rs1024611	G	Risk factor	CAV	G	CCL2	612	Breast conditions, congenital or relating to hormones	genitourinary	175	13355	0.0528747	0.117711	1.0543	0.653296	1	1
chr3.149000300.G.T	rs76488148	T	Severity	CAV	T	GYG1	430	Intracranial hemorrhage	circulatory system	108	14708	0.112471	0.250388	1.11904	0.653296	1	1
chr7.117559590.ATCT.A	rs113993960	A	Severity	CAV	A	CFTR	229	Benign neoplasm of unspecified sites	neoplasms	147	15999	0.456292	1.01586	1.57821	0.653312	1	1
chr14.76832814.C.CT	rs34279101	CT	Severity	CAV	CT	LRRC74A	327.4	Insomnia	neurological	1623	12212	0.0243396	0.0541893	1.02464	0.653316	1	1
chr11.320836.C.T	rs34481144	T	Severity	CAV	T	IFITM3	429.2	Abnormal function study of cardiovascular system	circulatory system	180	13481	0.0569086	0.126702	1.05856	0.653322	1	1
chr6.41534945.A.C	rs1886814	C	Severity	CAV-FE	C	FOXP4-AS1	593.1	Gross hematuria	genitourinary	189	12559	-0.069872	0.155569	0.932513	0.653332	1	1
chr10.76490426.T.C	rs114026383	C	Risk factor for European population	CAV	C	LRMDA	564.1	Irritable Bowel Syndrome	digestive	188	11253	-0.263738	0.587215	0.768174	0.653335	1	1
chr11.34482745.G.A	rs61882275	G	Severity	CAV	A	ELF5	257.1	Testicular hypofunction	endocrine/metabolic	183	14555	0.0485182	0.108027	1.04971	0.653337	1	1
chr13.33129529.C.G	rs34425674	G	Risk factor	CAV	G	STARD13	710	Osteomyelitis, periostitis, and other infections involving bone	musculoskeletal	118	15081	0.263533	0.58678	1.30152	0.653347	1	1
chr13.33129529.C.G	rs34425674	G	Risk factor	CAV	G	STARD13	710.1	Osteomyelitis	musculoskeletal	118	15081	0.263533	0.58678	1.30152	0.653347	1	1
chr2.196087686.G.A	rs2176724	A	Severity	CAV	A	-	395.1	Nonrheumatic mitral valve disorders	circulatory system	270	14598	-0.0540951	0.120449	0.947342	0.653352	1	1
chr10.89010241.T.C	rs982764	T	Severity	CAV-FE	C	FAS	411	Ischemic Heart Disease	circulatory system	2215	13310	-0.0173477	0.0386269	0.982802	0.653353	1	1
chr5.174562335.T.A	rs2220543	T	Severity	CAV	A	SUMO2P6	198	Secondary malignant neoplasm	neoplasms	157	14458	-0.0537423	0.119665	0.947676	0.653354	1	1
chr8.38996464.C.A	rs7840270	C	Severity	CAV-FE	A	ADAM9	472	Chronic pharyngitis and nasopharyngitis	respiratory	596	10383	0.0278707	0.0620583	1.02826	0.653356	1	1
chr12.8058591.T.C	rs7842	C	Risk factor; Severity	CAV	C	C3AR1	627.1	Postmenopausal bleeding	genitourinary	284	12398	0.0414864	0.0923778	1.04236	0.653363	1	1
chr21.41426103.C.A	rs17000900	A	Severity	CAV-FE	A	MX1	394	Rheumatic disease of the heart valves	circulatory system	173	14547	-0.0725792	0.161612	0.929992	0.653363	1	1
chr4.24511798.A.G	rs73246461	G	Severity	CAV	G	-	994.2	Sepsis	injuries & poisonings	132	15515	-0.0720115	0.160353	0.93052	0.653373	1	1
chr10.104263031.C.A	rs4925	A	Protective for neurological complications of long COVID	CAV	A	GSTO1	250.4	Abnormal glucose	endocrine/metabolic	1084	10378	0.0251426	0.055987	1.02546	0.653375	1	1
chr6.147217556.A.G	rs116898161	G	Severity	CAV	G	STXBP5	155	Cancer of liver and intrahepatic bile duct	neoplasms	150	15320	-0.26334	0.586435	0.76848	0.653394	1	1
chr14.55263686.C.T	rs10140801	T	Severity	CAV-FE	T	FBXO34-AS1	459	Other disorders of circulatory system	circulatory system	400	14861	-0.0335082	0.0746209	0.967047	0.653399	1	1
chr12.47902438.G.T	rs11574024	T	Severity	CAV	T	VDR	427.9	Palpitations	circulatory system	1215	12022	-0.0487741	0.10862	0.952396	0.653407	1	1
chr1.161544752.A.C	rs396991	C	Severity	CAV-FE	C	FCGR3A	454.11	Varicose veins of lower extremity, symptomtic	circulatory system	750	12066	-0.0272937	0.0607841	0.973075	0.653412	1	1
chr9.30504351.C.T	rs17775810	TT genotype	Protective	CAV	T	LINC01242	694.2	Other dyschromia	dermatologic	245	13316	0.057098	0.12716	1.05876	0.653413	1	1
chr4.24511798.A.G	rs73246461	G	Severity	CAV	G	-	599	Other symptoms/disorders or the urinary system	genitourinary	2546	11041	0.0181996	0.0405323	1.01837	0.653421	1	1
chr6.31575254.G.A	rs1800629	A	Risk factor*Conflicting; Severity*Conflicting; Protective*Conflicting	CAV-FE	A	TNF	300.9	Posttraumatic stress disorder	mental disorders	316	9375	0.0625717	0.139355	1.06457	0.653425	1	1
chr6.32623820.T.C	rs9271609	T	Severity	CAV	C	HLA-DQA1	278	Overweight, obesity and other hyperalimentation	endocrine/metabolic	4507	9834	-0.0126819	0.0282446	0.987398	0.653429	1	1
chr9.81442264.TCAG.T	rs1826292621	T	Severity	CAV	T	-	472	Chronic pharyngitis and nasopharyngitis	respiratory	605	10549	0.0415449	0.092529	1.04242	0.653437	1	1
chr1.156125675.T.C	rs581342	C	Severity	CAV	C	LMNA	840	Sprains and strains	injuries & poisonings	196	14955	-0.0634225	0.141258	0.938547	0.653445	1	1
chr16.3500977.C.G	rs2301762	G	Severity	CAV	G	CLUAP1	740.2	Osteoarthrosis, generalized	musculoskeletal	101	12308	0.138411	0.308297	1.14845	0.653465	1	1
chr4.67910532.T.C	rs9998258	T	Possible functional consequences	FCP + IP	C	TMPRSS11A	599.5	Frequency of urination and polyuria	genitourinary	1008	11350	-0.0486405	0.108342	0.952524	0.653466	1	1
chr2.136948486.A.G	rs7605851	G	Severity	CAV-FE	G	THSD7B	610.1	Cystic mastopathy	genitourinary	210	13316	-0.0569565	0.126866	0.944635	0.653468	1	1
chr9.21206606.C.G	rs28368148	G	Severity	CAV-FE	G	IFNA10	706.8	Other specified diseases of sebaceous glands	dermatologic	725	13394	-0.210548	0.468992	0.81014	0.653477	1	1
chr17.8109899.C.T	rs151256885	T	Severity	CAV	T	ALOXE3	512.2	Painful respiration	respiratory	135	8751	-0.189832	0.422873	0.827098	0.653497	1	1
chr6.18015216.C.T	rs140247774	T	Severity	CAV	T	-	367.9	Blindness and low vision	sense organs	173	13921	0.140408	0.312781	1.15074	0.653503	1	1
chrX.15596127.G.T	rs146598386	T	Severity	CAV	T	ACE2	110.12	Althete's foot	infectious diseases	514	12264	0.270428	0.602428	1.31052	0.653507	1	1
chr15.60845514.G.A	rs17303202	A	Risk factor; Severity	CAV-FE	A	RORA	714	Rheumatoid arthritis and other inflammatory polyarthropathies	musculoskeletal	461	14917	-0.0343452	0.0765109	0.966238	0.653509	1	1
chr21.41465921.C.T	rs62217525	C	Possible functional consequences	FCP + IP	T	TMPRSS2	433.2	Occlusion of cerebral arteries	circulatory system	532	14715	0.0719435	0.160276	1.07459	0.653523	1	1
chr1.155175305.G.A	rs7528026	A	Severity	CAV	A	TRIM46	599.9	Other abnormality of urination	genitourinary	248	11339	-0.139706	0.311242	0.869614	0.653528	1	1
chr5.159315942.T.G	rs3212227	T	Severity	FCP	G	IL12B	411.3	Angina pectoris	circulatory system	628	13377	0.0290017	0.0646141	1.02943	0.653544	1	1
chr5.124614711.G.T	rs4240376	G	Severity	CAV	T	-	411.8	Other chronic ischemic heart disease, unspecified	circulatory system	140	13399	0.0633869	0.141226	1.06544	0.653551	1	1
chr9.131672331.T.G	rs12551879	G	Severity	CAV	G	RAPGEF1	411.2	Myocardial infarction	circulatory system	262	13362	0.0708877	0.157938	1.07346	0.653552	1	1
chr10.22439346.T.C	-	HLA-A*02:02	Protective	IP	C	HLA-A	577	Diseases of pancreas	digestive	162	15984	-0.11361	0.253124	0.892606	0.653552	1	1
chr2.36677870.C.A	rs6714112	C	Severity	CAV	A	-	244	Hypothyroidism	endocrine/metabolic	1626	13140	-0.0258785	0.0576577	0.974453	0.653555	1	1
chr5.131995059.C.T	rs56162149	T	Severity	CAV-FE	T	ACSL6	242	Thyrotoxicosis with or without goiter	endocrine/metabolic	349	13018	-0.040997	0.0913422	0.959832	0.653555	1	1
chr9.21131628.G.C	rs12236000	G	Severity	CAV	C	-	327.41	Organic or persistent insomnia	neurological	287	12239	0.0588906	0.131211	1.06066	0.65356	1	1
chr7.117611595.T.G	rs150212784	G	Severity	CAV	G	CFTR	763	Thoracic or lumbosacral neuritis or radiculitis, unspecified	symptoms	968	12892	0.240256	0.53531	1.27157	0.653564	1	1
chr14.102356233.A.G	rs11160678	G	Severity	CAV	G	CINP	284	Aplastic anemia	hematopoietic	144	11748	-0.0611502	0.136258	0.940682	0.653588	1	1
chr9.30504351.C.T	rs17775810	TT genotype	Protective	CAV	T	LINC01242	496.2	Chronic bronchitis	respiratory	379	11605	0.0462727	0.103109	1.04736	0.653593	1	1
chr19.24134099.G.A	rs10407383	A	Severity	CAV-FE	A	ZNF254	433.31	Transient cerebral ischemia	circulatory system	298	14808	-0.0421712	0.0939713	0.958706	0.6536	1	1
chr9.30504351.C.T	rs17775810	TT genotype	Protective	CAV	T	LINC01242	687	Symptoms affecting skin	dermatologic	271	11133	0.0534075	0.119022	1.05486	0.653633	1	1
chr11.2872637.A.G	rs10766439	A	Severity	CAV	A	-	618.1	Prolapse of vaginal walls	genitourinary	135	15623	0.0663243	0.14781	1.06857	0.653638	1	1
chr6.41534945.A.C	rs1886814	C	Severity	CAV-FE	C	FOXP4-AS1	244.1	Secondary hypothyroidism	endocrine/metabolic	369	13156	0.0501152	0.111691	1.05139	0.653652	1	1
chr11.784340.C.G	rs7104929	G	Severity	CAV-FE	G	-	599.8	Other symptoms involving urinary system	genitourinary	140	11258	-0.0576219	0.128422	0.944007	0.653654	1	1
chr4.186082920.C.T	rs3775291	T	Risk factor; Severity	CAV-FE	T	TLR3	401.21	Hypertensive heart disease	circulatory system	161	8381	0.0644633	0.143671	1.06659	0.653658	1	1
chr3.148742201.A.C	rs5186	C	Severity	CAV	C	AGTR1	276	Disorders of fluid, electrolyte, and acid-base balance	endocrine/metabolic	1174	14121	0.0242318	0.0540076	1.02453	0.653668	1	1
chr12.112919388.G.A	rs10774671	A	Severity (A allele); Protective (G allele)	CAV-FE	G	OAS1	276	Disorders of fluid, electrolyte, and acid-base balance	endocrine/metabolic	1158	13957	0.0211418	0.0471209	1.02137	0.653668	1	1
chr16.3500977.C.G	rs2301762	G	Severity	CAV	G	CLUAP1	429	Ill-defined descriptions and complications of heart disease	circulatory system	507	13777	-0.071713	0.159835	0.930798	0.65367	1	1
chr10.52340585.A.T	rs1441121	T	Severity	CAV	A	-	580	Nephritis; nephrosis; renal sclerosis	genitourinary	298	12673	-0.0421917	0.09404	0.958686	0.653679	1	1
chr12.47879112.A.G	rs2228570	AG genotype	Severity	CAV	A	VDR	550.1	Inguinal hernia	digestive	262	13180	-0.0439619	0.0979864	0.95699	0.653682	1	1
chr9.21206606.C.G	rs28368148	G	Severity	CAV-FE	G	IFNA10	112	Candidiasis	infectious diseases	606	12254	0.193088	0.430374	1.21299	0.653683	1	1
chr10.76490426.T.C	rs114026383	C	Risk factor for European population	CAV	C	LRMDA	594	Urinary calculus	genitourinary	697	15236	0.116192	0.258981	1.12321	0.653683	1	1
chr13.19647239.G.A	rs191299359	A	Severity	CAV	A	MPHOSPH8	250	Diabetes mellitus	endocrine/metabolic	4399	10381	0.292057	0.650985	1.33918	0.653692	1	1
chr1.169597075.C.T	rs6127	T	Severity in males	CAV	C	SELP	729	Other disorders of soft tissues	musculoskeletal	560	11578	-0.0317147	0.0706921	0.968783	0.653698	1	1
chr9.133257521.T.TC	rs8176719	TC	Severity; Risk factor	CAV-FE	TC	ABO	427.12	Paroxysmal ventricular tachycardia	circulatory system	152	12028	-0.0585151	0.130435	0.943164	0.653709	1	1
chr1.244873270.T.C	rs12130553	C	Severity	CAV	T	-	008.5	Bacterial enteritis	infectious diseases	367	13080	0.0348771	0.0777442	1.03549	0.653711	1	1
chr10.98166813.G.T	rs10786398	T	Severity	CAV	T	R3HCC1L	272.13	Mixed hyperlipidemia	endocrine/metabolic	1625	8781	-0.0215513	0.0480403	0.978679	0.653714	1	1
chr17.42362183.A.G	rs744166	G	Risk factor; Severity	CAV	G	STAT3	338	Pain	neurological	3427	10978	0.01354	0.0301822	1.01363	0.653714	1	1
chr18.69541156.T.C	rs12958013	T	Severity	CAV	C	DOK6	573.9	Abnormal serum enzyme levels	digestive	634	12712	0.0438812	0.0978203	1.04486	0.653728	1	1
chr5.21768177.G.A	-	HLA-A*02:02	Protective	IP	A	HLA-A	295	Schizophrenia and other psychotic disorders	mental disorders	312	9042	0.03969	0.088479	1.04049	0.653734	1	1
chr10.8988345.A.T	rs71481792	A	Severity	CAV	T	-	585.1	Acute renal failure	genitourinary	628	12881	0.0313112	0.0698005	1.03181	0.653734	1	1
chr4.143996657.T.C	rs6840234	C	Protective	FCP + IP	T	GYPB	295	Schizophrenia and other psychotic disorders	mental disorders	236	7470	-0.0434542	0.0968717	0.957476	0.653738	1	1
chr12.47879112.A.G	rs2228570	AG genotype	Severity	CAV	A	VDR	626.13	Irregular menstrual cycle	genitourinary	323	10952	0.0416787	0.0929137	1.04256	0.653739	1	1
chr9.87724615.A.G	rs3128509	A;G	Possible functional consequences	FCP + IP	A	CTSL	710	Osteomyelitis, periostitis, and other infections involving bone	musculoskeletal	117	14830	-0.0633205	0.141163	0.938643	0.653746	1	1
chr9.87724615.A.G	rs3128509	A;G	Possible functional consequences	FCP + IP	A	CTSL	710.1	Osteomyelitis	musculoskeletal	117	14830	-0.0633205	0.141163	0.938643	0.653746	1	1
chr4.71742666.T.G	rs2282679	G	Severity	CAV	G	GC	262	Mineral deficiency NEC	endocrine/metabolic	282	10121	-0.0490742	0.109404	0.95211	0.653749	1	1
chrX.15587729.C.T	rs4646140	T	Severity	CAV	T	ACE2	743.13	Other specified osteoporosis	musculoskeletal	133	14336	0.15837	0.353064	1.1716	0.653749	1	1
chr4.143999443.G.A	rs7683365	A	Risk factor	FCP + IP	A	GYPB	512.1	Wheezing	respiratory	195	7767	-0.0562367	0.125372	0.945315	0.65375	1	1
chr1.12192898.T.G	rs1061622	T	Severity	CAV-FE	G	TNFRSF1B	381.1	Otitis media	sense organs	147	14663	-0.075283	0.167834	0.927481	0.653752	1	1
chr9.131672331.T.G	rs12551879	G	Severity	CAV	G	RAPGEF1	433.21	Cerebral artery occlusion, with cerebral infarction	circulatory system	520	14794	-0.0543402	0.121148	0.94711	0.653762	1	1
chr3.146517122.G.A	rs343320	A	Severity	CAV-FE	A	PLSCR1	257	Testicular dysfunction	endocrine/metabolic	186	14571	-0.104455	0.232883	0.900815	0.653771	1	1
chrX.15596127.G.T	rs146598386	T	Severity	CAV	T	ACE2	286.8	Hypercoagulable state	hematopoietic	122	14981	0.455682	1.01595	1.57725	0.653771	1	1
chrX.15581240.G.A	rs147464721	A	Severity	CAV	A	ACE2	695.7	Prurigo and Lichen	dermatologic	133	13463	0.454215	1.01268	1.57494	0.653772	1	1
chr22.43928847.C.G	rs738409	G	Protective*Conflicting; Severity*Conflicting	CAV	G	PNPLA3	599.9	Other abnormality of urination	genitourinary	245	11188	0.0443524	0.0988862	1.04535	0.653778	1	1
chr11.126292948.C.T	rs8177374	T	Protective	CAV	T	TIRAP	770	Myalgia and myositis unspecified	symptoms	448	15798	-0.053331	0.118905	0.948066	0.65378	1	1
chrX.15581269.T.C	rs138390800	C	May destabilize ACE2 protein structure	FCP + IP	C	ACE2	246	Other disorders of thyroid	endocrine/metabolic	456	13231	-0.459341	1.02413	0.6317	0.653781	1	1
chr18.69541156.T.C	rs12958013	T	Severity	CAV	C	DOK6	496.21	Obstructive chronic bronchitis	respiratory	235	11415	-0.0756629	0.168703	0.927129	0.653795	1	1
chr10.52771466.C.T	rs1800451	T	Potential functional effect on protein	FCP + IP	T	MBL2	622	Polyp of female genital organs	genitourinary	163	15686	0.101258	0.225775	1.10656	0.653798	1	1
chr5.123497022.T.C	rs62377777	T	Severity	CAV	C	-	272.11	Hypercholesterolemia	endocrine/metabolic	1970	8823	0.0210131	0.0468544	1.02124	0.653809	1	1
chr21.41660268.A.T	rs2252109	A	Severity	CAV	A	-	245	Thyroiditis	endocrine/metabolic	259	12401	-0.0407764	0.0909244	0.960044	0.653817	1	1
chr12.132489230.GC.G	rs56106917	G	Severity	CAV	G	FBRSL1	281	Other deficiency anemia	hematopoietic	191	11866	0.0509922	0.113704	1.05231	0.653818	1	1
chr2.216660263.A.C	rs2270360	A	Severity	CAV	C	IGFBP2	172	Skin cancer	neoplasms	118	14754	0.0668143	0.148987	1.0691	0.653823	1	1
chr10.52771475.C.T	rs1800450	T	Severity	CAV	T	MBL2	747.1	Cardiac congenital anomalies	congenital anomalies	131	16089	-0.0805247	0.179561	0.922632	0.653826	1	1
chr18.69541156.T.C	rs12958013	T	Severity	CAV	C	DOK6	530.11	GERD	digestive	3820	10475	-0.0216875	0.048362	0.978546	0.653836	1	1
chr1.12207235.C.T	rs3397	T	Severity	CAV-FE	C	TNFRSF1B	626.14	Irregular menstrual bleeding	genitourinary	138	10078	0.0589745	0.131511	1.06075	0.653837	1	1
chr10.130802064.T.G	rs12253652	G	Severity	CAV	G	-	495	Asthma	respiratory	2938	11542	0.0198595	0.0442861	1.02006	0.653839	1	1
chr4.188627868.CTCT.C	rs1734523522	C	Severity	CAV	C	LINC01060	495	Asthma	respiratory	2950	11573	0.0247208	0.0551272	1.02503	0.653841	1	1
chr5.32750877.T.C	rs1173773	C	Protective	CAV	C	NPR3	155.1	Malignant neoplasm of liver, primary	neoplasms	144	15234	-0.0558606	0.124572	0.945671	0.653849	1	1
chr3.61768231.T.A	rs672699	A	Severity	CAV	T	PTPRG	930	Allergic reaction to food	injuries & poisonings	242	12531	-0.0458546	0.10226	0.955181	0.653854	1	1
chrX.15602217.T.C	rs190509934	C	Protective	CAV	C	ACE2	530.1	Esophagitis, GERD and related diseases	digestive	3946	10760	-0.0750095	0.167278	0.927735	0.653856	1	1
chr15.34253720.A.G	rs2705343	G	Severity	CAV-FE	G	SLC12A6	512.8	Cough	respiratory	2202	8663	0.0215716	0.0481082	1.02181	0.653866	1	1
chr10.89010241.T.C	rs982764	T	Severity	CAV-FE	C	FAS	365.1	Open-angle glaucoma	sense organs	130	13813	0.0598645	0.133512	1.06169	0.653877	1	1
chr9.4329170.T.C	rs3895472	C	Severity	CAV	T	GLIS3	654	Other and unspecified complications of birth; puerperium affecting management of mother	pregnancy complications	176	15483	-0.0795158	0.17734	0.923563	0.653878	1	1
chr2.112913801.G.T	rs3811046	T	Risk factor	CAV	G	IL37	578.9	Hemorrhage of gastrointestinal tract	digestive	228	13990	0.0476549	0.106284	1.04881	0.653884	1	1
chr13.73984368.C.T	rs12871414	C	Severity	CAV	T	KLF12	070	Viral hepatitis	infectious diseases	1340	11033	0.0232762	0.051913	1.02355	0.653887	1	1
chr10.104263031.C.A	rs4925	A	Protective for neurological complications of long COVID	CAV	A	GSTO1	704.1	Alopecia	dermatologic	448	14009	-0.037652	0.083977	0.963048	0.653892	1	1
chr8.16932640.T.C	rs118072448	T	Severity	CAV	C	-	610.1	Cystic mastopathy	genitourinary	210	13263	-0.119256	0.265987	0.887581	0.6539	1	1
chr1.155197995.A.G	rs41264915	A	Severity	CAV-FE	G	THBS3	771	Musculoskeletal symptoms referable to limbs	symptoms	610	14184	0.0395327	0.0881759	1.04032	0.653908	1	1
chr7.107967457.C.T	rs2237698	T	Severity	CAV	T	LAMB1	578.2	Blood in stool	digestive	213	13941	0.0631407	0.140834	1.06518	0.653911	1	1
chr5.77379593.G.A	rs7715119	A	Severity	CAV-FE	A	PDE8B	386.9	Dizziness and giddiness (Light-headedness and vertigo)	sense organs	1705	12879	-0.0247781	0.0552682	0.975526	0.653919	1	1
chrX.12885540.A.T	rs179008	T	Severity; Risk factor	CAV	T	TLR7	586.2	Cyst of kidney, acquired	genitourinary	237	12713	-0.0597787	0.13334	0.941973	0.653923	1	1
chr21.41508701.T.G	rs4283504	T	Possible functional consequences	FCP + IP	T	TMPRSS2	427.21	Atrial fibrillation	circulatory system	552	11801	0.0501916	0.111957	1.05147	0.653927	1	1
chr4.67964168.T.A	rs720009	A	Possible functional consequences	FCP + IP	A	TMPRSS11A	280.1	Iron deficiency anemias, unspecified or not due to blood loss	hematopoietic	1149	11838	0.0416846	0.0929812	1.04257	0.653928	1	1
chr21.41465040.G.A	rs17001042	A	Possible functional consequences	FCP + IP	A	TMPRSS2	598	Abnormal findings on examination of urine	genitourinary	257	15709	-0.138636	0.309241	0.870545	0.653929	1	1
chr21.41660268.A.T	rs2252109	A	Severity	CAV	A	-	781	Symptoms involving nervous and musculoskeletal systems	symptoms	182	14779	-0.0490924	0.109506	0.952093	0.653932	1	1
chr1.156125675.T.C	rs581342	C	Severity	CAV	C	LMNA	618	Genital prolapse	genitourinary	206	15884	0.0632106	0.141006	1.06525	0.653948	1	1
chr6.158608455.C.T	rs117665206	T	Severity	CAV	T	TMEM181	090	Sexually transmitted infections (not HIV or hepatitis)	infectious diseases	380	15710	0.225534	0.503112	1.25299	0.653953	1	1
chrX.15564142.G.A	rs147311723	A	Severity	CAV	A	ACE2	605	Erectile dysfunction [ED]	genitourinary	643	14185	-0.3437	0.766719	0.709142	0.653955	1	1
chr6.52236941.T.C	rs763780	C	Protective	FCP	C	IL17F	428.1	Congestive heart failure (CHF) NOS	circulatory system	572	13893	-0.0598278	0.133467	0.941927	0.653966	1	1
chrX.15602217.T.C	rs190509934	C	Protective	CAV	C	ACE2	427.7	Tachycardia NOS	circulatory system	304	12054	-0.230032	0.513174	0.794508	0.653971	1	1
chr5.142872984.C.T	rs10039856	C	Severity	CAV	T	ARHGAP26	340.1	Migrain with aura	neurological	179	13262	-0.0624309	0.139277	0.939478	0.653973	1	1
chr2.60480453.A.G	rs1123573	A	Severity	CAV-FE	G	BCL11A	379.2	Disorders of vitreous body	sense organs	400	13622	-0.0352201	0.0785733	0.965393	0.653976	1	1
chr2.45584979.T.C	-	HLA-A*02:02	Protective	IP	C	HLA-A	425.1	Primary/intrinsic cardiomyopathies	circulatory system	353	15631	-0.0364071	0.0812222	0.964248	0.653979	1	1
chr11.26675470.T.G	rs10835056	G	Severity	CAV	T	SLC5A12	426.91	Cardiac pacemaker in situ	circulatory system	181	11954	0.0502609	0.112131	1.05155	0.653986	1	1
chr17.35880776.C.T	rs2107538	T	Risk factor; Severity	FCP	T	CCL5	333	Extrapyramidal disease and abnormal movement disorders	neurological	139	14556	0.0623043	0.139008	1.06429	0.654003	1	1
chr13.73984368.C.T	rs12871414	C	Severity	CAV	T	KLF12	994.2	Sepsis	injuries & poisonings	134	15672	-0.0696648	0.15543	0.932706	0.654004	1	1
chr21.41473715.C.A	rs2298661	A	Protective	CAV-FE	A	TMPRSS2	766	Neuralgia, neuritis, and radiculitis NOS	symptoms	360	12775	-0.0436911	0.0974824	0.95725	0.654012	1	1
chr11.126292948.C.T	rs8177374	T	Protective	CAV	T	TIRAP	610.1	Cystic mastopathy	genitourinary	211	13375	-0.0859886	0.191856	0.917605	0.654013	1	1
chrX.15561454.T.C	rs142017934	C	Severity	CAV	C	ACE2	550.5	Ventral hernia	digestive	302	15000	0.325639	0.726567	1.38492	0.654017	1	1
chr5.159315942.T.G	rs3212227	T	Severity	FCP	G	IL12B	429	Ill-defined descriptions and complications of heart disease	circulatory system	507	13869	0.0312195	0.0696575	1.03171	0.654019	1	1
chr11.88436431.C.T	rs72953026	T	Severity	CAV-FE	T	-	345	Epilepsy, recurrent seizures, convulsions	neurological	430	14481	-0.0435876	0.0972541	0.957349	0.654022	1	1
chr4.67910532.T.C	rs9998258	T	Possible functional consequences	FCP + IP	C	TMPRSS11A	296.1	Bipolar	mental disorders	362	9371	0.0723295	0.161385	1.07501	0.654024	1	1
chr2.6013310.G.A	rs73910904	A	Risk factor	CAV	A	-	592	Cystitis and urethritis	genitourinary	455	12617	-0.127171	0.283754	0.880583	0.654028	1	1
chr4.68840276.G.A	rs115162070	G	Severity	CAV	A	-	345	Epilepsy, recurrent seizures, convulsions	neurological	428	14548	-0.077031	0.17188	0.925861	0.654032	1	1
chr9.81442264.TCAG.T	rs1826292621	T	Severity	CAV	T	-	345.3	Convulsions	neurological	304	14582	-0.0574017	0.128084	0.944215	0.654041	1	1
chr11.1219991.G.T	rs35705950	T	Protective	CAV	T	MUC5B	741.2	Stiffness of joint	musculoskeletal	613	14628	-0.0566441	0.126396	0.94493	0.654047	1	1
chr22.22210343.A.T	rs5757427	T	Severity	CAV	A	IGLV10-54	627.2	Symptomatic menopause	genitourinary	227	8902	-0.0467892	0.104407	0.954289	0.65405	1	1
chr11.26675470.T.G	rs10835056	G	Severity	CAV	T	SLC5A12	977	Personal history of allergy to medicinal agents	injuries & poisonings	322	15237	0.0372023	0.0830145	1.0379	0.65405	1	1
chr17.45995618.A.G	rs112572874	G	Risk factor	CAV-FE	G	MAPT	277.5	Other disorders of lipoid metabolism	endocrine/metabolic	102	15171	0.085957	0.191819	1.08976	0.654071	1	1
chr10.22439346.T.C	-	HLA-A*02:02	Protective	IP	C	HLA-A	564	Functional digestive disorders	digestive	474	11168	0.0619715	0.138294	1.06393	0.654071	1	1
chr4.143999443.G.A	rs7683365	A	Risk factor	FCP + IP	A	GYPB	695.4	Lupus (localized and systemic)	dermatologic	233	11851	0.0494601	0.110376	1.0507	0.654076	1	1
chrX.15566297.A.G	rs4646179	G	Severity	CAV	G	ACE2	726.1	Enthesopathy	musculoskeletal	620	11571	-0.0931112	0.207789	0.911092	0.654077	1	1
chr10.52771466.C.T	rs1800451	T	Potential functional effect on protein	FCP + IP	T	MBL2	496.21	Obstructive chronic bronchitis	respiratory	237	11704	0.0766941	0.171156	1.07971	0.654085	1	1
chrX.15587729.C.T	rs4646140	T	Severity	CAV	T	ACE2	317.11	Alcoholic liver damage	mental disorders	161	12986	-0.233395	0.520878	0.79184	0.654095	1	1
chr10.8988345.A.T	rs71481792	A	Severity	CAV	T	-	362	Other retinal disorders	sense organs	650	13463	-0.0312027	0.0696366	0.969279	0.654096	1	1
chr7.22728408.A.G	rs2069837	G	Severity	CAV-FE	G	IL6	427.11	Paroxysmal supraventricular tachycardia	circulatory system	117	12055	0.0963567	0.215049	1.10115	0.654104	1	1
chr21.41470664.C.T	rs61735794	T	Risk factor	CAV	T	TMPRSS2	241.2	Nontoxic multinodular goiter	endocrine/metabolic	308	13229	-0.163877	0.365751	0.848846	0.654113	1	1
chr3.61768231.T.A	rs672699	A	Severity	CAV	T	PTPRG	525	Other diseases of the teeth and supporting structures	digestive	109	15011	0.0653099	0.145766	1.06749	0.65412	1	1
chr9.4329170.T.C	rs3895472	C	Severity	CAV	T	GLIS3	591	Urinary tract infection	genitourinary	1188	12204	0.0305749	0.0682405	1.03105	0.65412	1	1
chr7.128938247.T.G	rs10488631	TCTA haplotype	Severity in European-Americans	CAV	T	IRF5	426.9	Cardiac pacemaker/device in situ	circulatory system	428	11982	0.032579	0.0727136	1.03312	0.65412	1	1
chr17.27263807.T.C	rs60811869	C	Severity	CAV	C	-	550.1	Inguinal hernia	digestive	289	14972	-0.108508	0.242181	0.897172	0.654121	1	1
chr17.45714244.T.C	rs113661667	C	Risk factor	CAV-FE	C	LINC02210-CRHR1	270.3	Disorders of plasma protein metabolism	endocrine/metabolic	127	15021	0.0795118	0.177467	1.08276	0.654127	1	1
chr1.244873270.T.C	rs12130553	C	Severity	CAV	T	-	530.2	Esophageal bleeding (varices/hemorrhage)	digestive	137	9086	-0.057059	0.127354	0.944538	0.654128	1	1
chr8.124324323.T.C	rs72711165	C	Severity	CAV-FE	C	TMEM65	442	Other aneurysm	circulatory system	238	13460	0.157644	0.351861	1.17075	0.654133	1	1
chr1.46309111.A.G	rs41292543	G	Severity	CAV-FE	G	UQCRH	433.1	Occlusion and stenosis of precerebral arteries	circulatory system	305	14834	-0.0807647	0.180267	0.922411	0.654134	1	1
chr4.106022043.T.C	rs11729561	T	Severity	CAV	C	-	618.2	Uterine/Uterovaginal prolapse	genitourinary	115	15470	-0.138247	0.308569	0.870883	0.654134	1	1
chr9.30504351.C.T	rs17775810	TT genotype	Protective	CAV	T	LINC01242	418	Nonspecific chest pain	circulatory system	2709	10976	0.0192882	0.0430514	1.01948	0.654134	1	1
chr5.96909661.C.T	rs150892504	T	Severity	CAV	T	ERAP2	626.14	Irregular menstrual bleeding	genitourinary	171	12411	0.471597	1.05265	1.60255	0.654147	1	1
chr6.158608455.C.T	rs117665206	T	Severity	CAV	T	TMEM181	580.2	Nephrotic syndrome without mention of glomerulonephritis	genitourinary	164	13072	-0.448881	1.00195	0.638342	0.654148	1	1
chr5.124614711.G.T	rs4240376	G	Severity	CAV	T	-	770	Myalgia and myositis unspecified	symptoms	448	15794	0.0362351	0.0808806	1.0369	0.654148	1	1
chr15.60810211.C.T	rs341419	T	Severity	CAV-FE	T	RORA	367	Disorders of refraction and accommodation; blindness and low vision	sense organs	742	13752	-0.0305297	0.0681478	0.969932	0.654159	1	1
chr6.158608455.C.T	rs117665206	T	Severity	CAV	T	TMEM181	599.4	Urinary incontinence	genitourinary	898	11356	0.15038	0.335676	1.16228	0.65416	1	1
chr2.216660263.A.C	rs2270360	A	Severity	CAV	C	IGFBP2	442	Other aneurysm	circulatory system	229	12491	0.0506519	0.113065	1.05196	0.654162	1	1
chr21.41464802.A.G	rs462574	A	Possible functional consequences	FCP + IP	A	TMPRSS2	244	Hypothyroidism	endocrine/metabolic	1626	13159	-0.0224233	0.0500546	0.977826	0.65417	1	1
chr13.41746691.T.A	rs10507497	A	Severity	CAV-FE	A	VWA8	372	Disorders of conjunctiva	sense organs	160	13578	0.0605484	0.135163	1.06242	0.654177	1	1
chr7.107967457.C.T	rs2237698	T	Severity	CAV	T	LAMB1	536	Disorders of function of stomach	digestive	240	14290	-0.0642414	0.143407	0.937779	0.654177	1	1
chr2.196087686.G.A	rs2176724	A	Severity	CAV	A	-	611.1	Abnormal mammogram	genitourinary	799	13359	-0.0329951	0.0736555	0.967543	0.654178	1	1
chr21.41473715.C.A	rs2298661	A	Protective	CAV-FE	A	TMPRSS2	530.13	Barrett's esophagus	digestive	105	10662	-0.0815367	0.182024	0.921699	0.654192	1	1
chr4.143999443.G.A	rs7683365	A	Risk factor	FCP + IP	A	GYPB	781	Symptoms involving nervous and musculoskeletal systems	symptoms	161	13896	0.0605363	0.135142	1.06241	0.654192	1	1
chr2.112913801.G.T	rs3811046	T	Risk factor	CAV	G	IL37	610.1	Cystic mastopathy	genitourinary	211	13373	-0.0549351	0.122638	0.946547	0.654193	1	1
chr2.60480453.A.G	rs1123573	A	Severity	CAV-FE	G	BCL11A	592	Cystitis and urethritis	genitourinary	456	12628	0.0336625	0.07515	1.03424	0.654198	1	1
chr5.77379593.G.A	rs7715119	A	Severity	CAV-FE	A	PDE8B	626	Disorders of menstruation and other abnormal bleeding from female genital tract	genitourinary	1324	12339	0.0298527	0.0666449	1.0303	0.654199	1	1
chr6.32623820.T.C	rs9271609	T	Severity	CAV	C	HLA-DQA1	278.1	Obesity	endocrine/metabolic	3643	9834	-0.0136423	0.0304559	0.98645	0.654199	1	1
chr5.142872984.C.T	rs10039856	C	Severity	CAV	T	ARHGAP26	792	Abnormal Papanicolaou smear of cervix and cervical HPV	genitourinary	249	14327	-0.0534938	0.119424	0.947912	0.654201	1	1
chr9.87726001.C.A	rs41307457	C;A	Possible functional consequences	FCP + IP	A	CTSL	447	Other disorders of arteries and arterioles	circulatory system	189	13349	-0.0984213	0.219723	0.906267	0.654202	1	1
chr3.61768231.T.A	rs672699	A	Severity	CAV	T	PTPRG	256.4	Polycystic ovaries	endocrine/metabolic	205	14563	0.0504543	0.112638	1.05175	0.654203	1	1
chr1.205208489.G.A	rs11240388	G	Severity	CAV-FE	A	DSTYK	427.1	Paroxysmal tachycardia, unspecified	circulatory system	266	12048	-0.041293	0.0921875	0.959548	0.654208	1	1
chr6.52236941.T.C	rs763780	C	Protective	FCP	C	IL17F	571.8	Liver abscess and sequelae of chronic liver disease	digestive	192	13049	0.0975321	0.217744	1.10245	0.65421	1	1
chr14.94566450.G.A	rs2093266	A	Risk factor for acute kidney injury	CAV	A	SERPINA4	269	Proteinuria	endocrine/metabolic	787	14998	0.0305724	0.0682551	1.03104	0.654215	1	1
chr7.22548762.C.T	rs13227460	T	Severity	CAV	T	STEAP1B	840	Sprains and strains	injuries & poisonings	194	14710	-0.0631308	0.140945	0.938821	0.654217	1	1
chr12.6845711.C.T	rs5443	T	protective	CAV	T	CDCA3	703	Diseases of nail, NOS	dermatologic	124	14010	0.0586694	0.130987	1.06042	0.654224	1	1
chr1.20166359.C.T	rs72663004	T	Severity	CAV	T	PLA2G2C	274.1	Gout	endocrine/metabolic	262	15952	-0.0941475	0.2102	0.910149	0.654229	1	1
chr13.102695866.A.G	rs599976	G	Severity	CAV-FE	G	METTL21C	427.8	Sinoatrial node dysfunction (Bradycardia)	circulatory system	110	12046	0.0950002	0.212109	1.09966	0.654237	1	1
chr17.8109899.C.T	rs151256885	T	Severity	CAV	T	ALOXE3	588	Disorders resulting from impaired renal function	genitourinary	195	12998	0.141695	0.316367	1.15223	0.654239	1	1
chr11.34482745.G.A	rs61882275	G	Severity	CAV	A	ELF5	479	Other upper respiratory disease	respiratory	668	10516	0.026291	0.058703	1.02664	0.65425	1	1
chr3.101705614.T.C	rs11919389	C	Risk factor	CAV	C	PDCL3P4	427	Cardiac dysrhythmias	circulatory system	2255	12031	0.0166248	0.0371203	1.01676	0.654252	1	1
chr1.154454494.A.C	rs2228145	A	Risk factor	CAV	C	IL6R	327	Sleep disorders	neurological	1873	12277	0.0169514	0.0378497	1.0171	0.654253	1	1
chr6.52200448.A.G	rs13192246	G	Severity	CAV	A	-	555.1	Regional enteritis	digestive	116	11150	-0.0663321	0.148112	0.93582	0.654261	1	1
chr1.230710048.A.G	rs699	G	Severity	CAV	A	AGT	272.13	Mixed hyperlipidemia	endocrine/metabolic	1636	8860	0.0199483	0.0445426	1.02015	0.654264	1	1
chr9.133251249.A.G	rs7849280	G	Protective	CAV	G	ABO	427	Cardiac dysrhythmias	circulatory system	2257	12041	-0.0231909	0.0517846	0.977076	0.654273	1	1
chr13.33129529.C.G	rs34425674	G	Risk factor	CAV	G	STARD13	465.2	Acute pharyngitis	respiratory	644	11103	0.118398	0.264381	1.12569	0.654275	1	1
chr12.47844974.A.G	rs731236	AG and AA genotype	Severity	CAV	G	VDR	427.22	Atrial flutter	circulatory system	111	12052	-0.0671888	0.150033	0.935019	0.654278	1	1
chr1.155066988.C.T	rs114301457	T	Severity	CAV	T	EFNA4	327	Sleep disorders	neurological	1878	12301	-0.242764	0.542108	0.784456	0.654286	1	1
chr11.26675470.T.G	rs10835056	G	Severity	CAV	T	SLC5A12	155	Cancer of liver and intrahepatic bile duct	neoplasms	151	15201	0.053564	0.119618	1.05502	0.654304	1	1
chr9.4329170.T.C	rs3895472	C	Severity	CAV	T	GLIS3	300.11	Generalized anxiety disorder	mental disorders	627	9010	-0.0422562	0.094369	0.958624	0.654315	1	1
chr8.97128242.T.C	rs7817272	C	Severity	CAV	C	CPQ	256.4	Polycystic ovaries	endocrine/metabolic	206	14599	0.0510313	0.113967	1.05236	0.654316	1	1
chr12.57108399.C.T	rs324011	T	Risk factor; Severity	CAV	T	STAT6	702	Degenerative skin conditions and other dermatoses	dermatologic	227	14238	-0.0466771	0.104243	0.954396	0.654318	1	1
chr11.320772.A.G	rs12252	G	Severity; Risk factor	CAV	G	IFITM3	619	Noninflammatory female genital disorders	genitourinary	1162	13339	0.0283396	0.0632926	1.02875	0.654329	1	1
chr2.195519781.A.G	rs74417002	G	Severity	CAV	G	-	301	Personality disorders	mental disorders	208	9360	-0.135104	0.301741	0.873625	0.654334	1	1
chr4.106022043.T.C	rs11729561	T	Severity	CAV	C	-	257.1	Testicular hypofunction	endocrine/metabolic	182	14159	0.0905492	0.202235	1.09478	0.654338	1	1
chr4.67963489.G.A	rs6552134	G	Possible functional consequences	FCP + IP	G	TMPRSS11A	261.4	Vitamin D deficiency	endocrine/metabolic	3974	9994	0.0127256	0.0284231	1.01281	0.654355	1	1
chr4.188627868.CTCT.C	rs1734523522	C	Severity	CAV	C	LINC01060	728.7	Fasciitis	musculoskeletal	475	11423	-0.0558148	0.124665	0.945714	0.654356	1	1
chr14.102356233.A.G	rs11160678	G	Severity	CAV	G	CINP	626.14	Irregular menstrual bleeding	genitourinary	168	12260	-0.0556519	0.124301	0.945868	0.654357	1	1
chr19.50259161.A.G	rs1651553	G	Severity	CAV	A	MYH14	610	Benign mammary dysplasias	genitourinary	304	13197	-0.0447058	0.0998534	0.956279	0.65436	1	1
chr14.94566450.G.A	rs2093266	A	Risk factor for acute kidney injury	CAV	A	SERPINA4	198	Secondary malignant neoplasm	neoplasms	159	14521	0.0655294	0.146365	1.06772	0.65436	1	1
chr4.106022043.T.C	rs11729561	T	Severity	CAV	C	-	041.8	H. pylori	infectious diseases	160	14327	0.105089	0.234734	1.11081	0.654375	1	1
chr2.74462906.CA.C	rs765427546	C	Severity	CAV	C	MOGS	292	Neurological disorders	mental disorders	866	14300	0.484602	1.08254	1.62353	0.654403	1	1
chr16.57636629.G.A	rs7499679	A	Severity	CAV	A	ADGRG1	626.14	Irregular menstrual bleeding	genitourinary	169	12270	0.0568794	0.127065	1.05853	0.654412	1	1
chr16.78590128.A.G	rs72803978	A	Severity	CAV	G	WWOX	571.5	Other chronic nonalcoholic liver disease	digestive	1508	13010	-0.0473684	0.105821	0.953736	0.654422	1	1
chr1.161509955.A.G	rs1801274	G	Severity	CAV	A	FCGR2A	578.9	Hemorrhage of gastrointestinal tract	digestive	225	13611	0.0433425	0.0968278	1.0443	0.654424	1	1
chr15.100233816.G.A	rs143434383	A	Risk factor	CAV	A	ADAMTS17	280.1	Iron deficiency anemias, unspecified or not due to blood loss	hematopoietic	1157	11871	-0.157325	0.351479	0.854426	0.654435	1	1
chr13.112889041.C.T	rs9577175	T	Severity	CAV	T	ATP11A	256.4	Polycystic ovaries	endocrine/metabolic	204	14554	-0.0623865	0.139379	0.93952	0.654439	1	1
chr11.34482745.G.A	rs61882275	G	Severity	CAV	A	ELF5	362.2	Degeneration of macula and posterior pole of retina	sense organs	303	13596	0.0389636	0.0870529	1.03973	0.654452	1	1
chr4.67963489.G.A	rs6552134	G	Possible functional consequences	FCP + IP	G	TMPRSS11A	782.3	Edema	symptoms	984	14107	-0.022873	0.0511034	0.977387	0.654455	1	1
chr2.112913801.G.T	rs3811046	T	Risk factor	CAV	G	IL37	622	Polyp of female genital organs	genitourinary	163	15735	-0.0581759	0.12998	0.943484	0.654458	1	1
chr16.57636629.G.A	rs7499679	A	Severity	CAV	A	ADGRG1	681	Superficial cellulitis and abscess	dermatologic	843	13506	0.0260422	0.0581849	1.02638	0.654459	1	1
chr10.76490426.T.C	rs114026383	C	Risk factor for European population	CAV	C	LRMDA	110.2	Dermatomycoses	infectious diseases	158	12264	-0.262462	0.586407	0.769156	0.654459	1	1
chr10.22439346.T.C	-	HLA-A*02:02	Protective	IP	C	HLA-A	528	Diseases of the oral soft tissues, excluding lesions specific for gingiva and tongue	digestive	191	15246	-0.101832	0.227521	0.903181	0.654461	1	1
chr10.52771466.C.T	rs1800451	T	Potential functional effect on protein	FCP + IP	T	MBL2	695	Erythematous conditions	dermatologic	708	13420	0.0466892	0.104318	1.0478	0.654467	1	1
chr4.25613313.G.A	-	HLA-A*02:02	Protective	IP	A	HLA-A	622	Polyp of female genital organs	genitourinary	163	15721	0.0672895	0.150347	1.06961	0.654469	1	1
chr1.169597075.C.T	rs6127	T	Severity in males	CAV	C	SELP	580	Nephritis; nephrosis; renal sclerosis	genitourinary	304	13069	-0.042459	0.0948711	0.95843	0.654483	1	1
chr1.20166359.C.T	rs72663004	T	Severity	CAV	T	PLA2G2C	509.1	Respiratory failure	respiratory	108	15220	-0.146372	0.327062	0.863836	0.654487	1	1
chr3.1052111.C.G	rs1504061	G	Severity	CAV	G	-	618	Genital prolapse	genitourinary	205	15898	0.0911782	0.203741	1.09546	0.6545	1	1
chr10.52771466.C.T	rs1800451	T	Potential functional effect on protein	FCP + IP	T	MBL2	792.1	Papanicolaou smear of cervix or vagina with atypical squamous cells	genitourinary	197	14360	0.0883182	0.197351	1.09234	0.654501	1	1
chr17.31410594.G.A	rs178840	G	Severity	CAV	G	RAB11FIP4	345	Epilepsy, recurrent seizures, convulsions	neurological	404	13004	0.0326551	0.0729717	1.03319	0.654512	1	1
chr6.31575324.G.A	rs361525	G	Severity	CAV-FE	A	TNF	300.1	Anxiety disorder	mental disorders	2255	9376	-0.0366141	0.0818211	0.964048	0.654522	1	1
chr9.21131628.G.C	rs12236000	G	Severity	CAV	C	-	550	Abdominal hernia	digestive	934	14915	-0.0345852	0.0772873	0.966006	0.654522	1	1
chr10.52340585.A.T	rs1441121	T	Severity	CAV	A	-	292.2	Mild cognitive impairment	mental disorders	110	13876	-0.0697095	0.155791	0.932665	0.654547	1	1
chr5.77379593.G.A	rs7715119	A	Severity	CAV-FE	A	PDE8B	290.11	Alzheimer's disease	mental disorders	110	14203	-0.0920111	0.205632	0.912095	0.654547	1	1
chr5.157106730.T.C	rs35960726	C	Severity	CAV	C	HAVCR2	071	Human immunodeficiency virus [HIV] disease	infectious diseases	1238	11200	-0.462427	1.03346	0.629753	0.654547	1	1
chr8.38996464.C.A	rs7840270	C	Severity	CAV-FE	A	ADAM9	285.2	Anemia of chronic disease	hematopoietic	281	11670	-0.0401971	0.0898355	0.9606	0.654549	1	1
chrX.15564175.T.C	rs41303171	C	Severity; Risk factor	CAV	C	ACE2	285.1	Acute posthemorrhagic anemia	hematopoietic	141	11885	0.455834	1.01875	1.57749	0.654554	1	1
chr8.73355963.T.C	rs2010843	C	Severity	CAV	C	RDH10-AS1	772.3	Muscle weakness	symptoms	232	14872	0.0460573	0.102935	1.04713	0.654558	1	1
chrX.15564142.G.A	rs147311723	A	Severity	CAV	A	ACE2	427.2	Atrial fibrillation and flutter	circulatory system	605	12058	0.224246	0.501179	1.25138	0.65456	1	1
chr13.33129529.C.G	rs34425674	G	Risk factor	CAV	G	STARD13	689	Disorder of skin and subcutaneous tissue NOS	dermatologic	325	15159	0.152655	0.341213	1.16492	0.654594	1	1
chr6.6924962.A.C	rs6933436	C	Severity	CAV	C	-	244.2	Acquired hypothyroidism	endocrine/metabolic	415	12855	0.0344973	0.0771118	1.0351	0.65461	1	1
chr4.44416575.T.C	rs35540967	C	Severity	CAV	C	KCTD8	367.1	Myopia	sense organs	156	13887	0.0985602	0.220318	1.10358	0.65462	1	1
chr2.113129630.T.C	rs419598	C	Risk factor	CAV	C	IL1RN	290	Delirium dementia and amnestic and other cognitive disorders	mental disorders	404	14193	0.0411037	0.0918832	1.04196	0.654624	1	1
chr21.41464802.A.G	rs462574	A	Possible functional consequences	FCP + IP	A	TMPRSS2	110.2	Dermatomycoses	infectious diseases	157	12196	-0.0705113	0.157624	0.931917	0.654631	1	1
chr3.38894643.C.T	rs33985936	T	Severity	CAV	T	SCN11A	070	Viral hepatitis	infectious diseases	1354	11201	0.0228432	0.0510648	1.02311	0.654632	1	1
chrX.15564142.G.A	rs147311723	A	Severity	CAV	A	ACE2	288.1	Decreased white blood cell count	hematopoietic	209	14200	-0.453176	1.01309	0.635606	0.654643	1	1
chr13.23084699.A.G	rs1984162	G	Severity	CAV	G	-	586	Other disorders of the kidney and ureters	genitourinary	719	13047	0.0302092	0.0675335	1.03067	0.654643	1	1
chr12.47902438.G.T	rs11574024	T	Severity	CAV	T	VDR	809	Fracture of unspecified bones	injuries & poisonings	221	14332	0.0981432	0.219402	1.10312	0.654643	1	1
chr2.60480453.A.G	rs1123573	A	Severity	CAV-FE	G	BCL11A	562	Diverticulosis and diverticulitis	digestive	422	11254	-0.0348041	0.0778065	0.965795	0.654647	1	1
chr10.8988345.A.T	rs71481792	A	Severity	CAV	T	-	681.5	Cellulitis and abscess of leg, except foot	dermatologic	308	13459	-0.0437963	0.097913	0.957149	0.65466	1	1
chr1.206773552.T.C	rs1800896	C	Severity	FCP	C	IL10	241.2	Nontoxic multinodular goiter	endocrine/metabolic	308	13225	0.0396499	0.0886451	1.04045	0.654667	1	1
chr5.96909661.C.T	rs150892504	T	Severity	CAV	T	ERAP2	721.1	Spondylosis without myelopathy	musculoskeletal	952	13711	0.237736	0.531512	1.26837	0.654671	1	1
chr21.41465040.G.A	rs17001042	A	Possible functional consequences	FCP + IP	A	TMPRSS2	555.2	Ulcerative colitis	digestive	100	11251	-0.204291	0.456739	0.815225	0.654672	1	1
chr2.60480453.A.G	rs1123573	A	Severity	CAV-FE	G	BCL11A	564.9	Personal history of diseases of digestive system	digestive	150	11254	-0.0575373	0.128639	0.944087	0.654675	1	1
chr11.320836.C.T	rs34481144	T	Severity	CAV	T	IFITM3	317	Alcohol-related disorders	mental disorders	434	12613	0.0382568	0.0855335	1.039	0.654678	1	1
chr14.80203237.T.C	rs225014	C	Severity	CAV	C	DIO2	535	Gastritis and duodenitis	digestive	764	14095	-0.0241309	0.0539512	0.976158	0.654678	1	1
chr1.3081749.G.A	rs12745140	A	Severity	CAV	A	PRDM16	760	Back pain	symptoms	3574	10521	-0.0277598	0.0620649	0.972622	0.654679	1	1
chr3.61768231.T.A	rs672699	A	Severity	CAV	T	PTPRG	110.2	Dermatomycoses	infectious diseases	157	12216	-0.056321	0.125925	0.945236	0.654688	1	1
chr22.49281538.G.A	rs62220604	G	Severity	CAV	A	-	574	Cholelithiasis and cholecystitis	digestive	581	14715	-0.0343689	0.0768434	0.966215	0.654688	1	1
chr2.112913801.G.T	rs3811046	T	Risk factor	CAV	G	IL37	296	Mood disorders	mental disorders	3381	9373	-0.0147523	0.0329843	0.985356	0.654693	1	1
chr19.39248147.C.T	rs12979860	C	Severity (C allele)*Conflicting; Risk factor (T allele)*Conflicting	CAV	T	IFNL4	695.42	Systemic lupus erythematosus	dermatologic	255	13404	-0.0414952	0.0927791	0.959354	0.654697	1	1
chr3.149000300.G.T	rs76488148	T	Severity	CAV	T	GYG1	280	Iron deficiency anemias	hematopoietic	1388	11791	0.033344	0.0745549	1.03391	0.654701	1	1
chr6.32623820.T.C	rs9271609	T	Severity	CAV	C	HLA-DQA1	994.2	Sepsis	injuries & poisonings	135	15909	0.058845	0.131576	1.06061	0.654708	1	1
chr14.35401887.C.T	rs696	CC genotype	Severity	CAV	T	NFKBIA	605	Erectile dysfunction [ED]	genitourinary	641	14140	-0.0286886	0.0641485	0.971719	0.654715	1	1
chr1.230710048.A.G	rs699	G	Severity	CAV	A	AGT	737	Curvature of spine	musculoskeletal	136	14881	-0.0587195	0.1313	0.942971	0.65472	1	1
chr1.155133406.T.G	rs4971066	G	Risk factor	CAV	G	EFNA1	626	Disorders of menstruation and other abnormal bleeding from female genital tract	genitourinary	1326	12276	0.0251523	0.0562437	1.02547	0.654729	1	1
chr8.73355963.T.C	rs2010843	C	Severity	CAV	C	RDH10-AS1	681.5	Cellulitis and abscess of leg, except foot	dermatologic	308	13496	-0.0393858	0.0880741	0.96138	0.654738	1	1
chr1.161544752.A.C	rs396991	C	Severity	CAV-FE	C	FCGR3A	433.21	Cerebral artery occlusion, with cerebral infarction	circulatory system	504	14218	-0.0317978	0.0711061	0.968702	0.654739	1	1
chr2.136948486.A.G	rs7605851	G	Severity	CAV-FE	G	THSD7B	250.23	Type 2 diabetes with ophthalmic manifestations	endocrine/metabolic	404	10332	-0.0495311	0.110761	0.951676	0.654739	1	1
chr21.41426103.C.A	rs17000900	A	Severity	CAV-FE	A	MX1	475	Chronic sinusitis	respiratory	823	10525	0.0335373	0.0749972	1.03411	0.654745	1	1
chr12.8608014.A.G	rs11613792	A	Severity	CAV	G	AICDA	681.1	Cellulitis and abscess of fingers/toes	dermatologic	139	12848	0.073872	0.165198	1.07667	0.654751	1	1
chr2.127137039.A.G	rs744373	G	Severity	CAV	G	-	656	Other perinatal conditions of fetus or newborn	pregnancy complications	112	16126	0.0629603	0.140798	1.06498	0.654755	1	1
chr6.45737076.T.A	rs16873740	A	Severity	CAV	A	-	580.2	Nephrotic syndrome without mention of glomerulonephritis	genitourinary	163	13016	-0.0703177	0.157255	0.932098	0.654762	1	1
chr4.67963489.G.A	rs6552134	G	Possible functional consequences	FCP + IP	G	TMPRSS11A	110	Dermatophytosis / Dermatomycosis	infectious diseases	1597	12131	0.0180254	0.0403124	1.01819	0.654772	1	1
chr17.45714244.T.C	rs113661667	C	Risk factor	CAV-FE	C	LINC02210-CRHR1	737	Curvature of spine	musculoskeletal	136	14849	0.0751937	0.168167	1.07809	0.654776	1	1
chr19.31533051.C.A	rs8105499	C	Severity	CAV	A	LINC02841	801	Fracture of ankle and foot	injuries & poisonings	104	14189	-0.0772032	0.172662	0.925702	0.654778	1	1
chr2.195519781.A.G	rs74417002	G	Severity	CAV	G	-	428.3	Heart failure with reduced EF [Systolic or combined heart failure]	circulatory system	612	13876	-0.0749875	0.167708	0.927755	0.65478	1	1
chr12.52726315.TC.T	rs5798227	T	Risk factor	CAV	TC	-	465	Acute upper respiratory infections of multiple or unspecified sites	respiratory	2081	11117	0.0291977	0.0653033	1.02963	0.654797	1	1
chr10.130802064.T.G	rs12253652	G	Severity	CAV	G	-	587	Kidney replaced by transpant	genitourinary	185	12875	-0.0749951	0.167736	0.927748	0.654802	1	1
chr3.101705614.T.C	rs11919389	C	Risk factor	CAV	C	PDCL3P4	440.2	Atherosclerosis of the extremities	circulatory system	211	13428	0.0492024	0.110048	1.05043	0.654802	1	1
chr6.32623820.T.C	rs9271609	T	Severity	CAV	C	HLA-DQA1	153	Colorectal cancer	neoplasms	368	14305	0.0363781	0.0813654	1.03705	0.654806	1	1
chr1.154454494.A.C	rs2228145	A	Risk factor	CAV	C	IL6R	427.9	Palpitations	circulatory system	1214	12030	-0.020383	0.0455901	0.979823	0.654808	1	1
chr15.33615902.C.T	rs12593288	C	Severity	CAV	T	RYR3	585.3	Chronic renal failure [CKD]	genitourinary	1078	12901	0.0282777	0.0632521	1.02868	0.65483	1	1
chr2.60480453.A.G	rs1123573	A	Severity	CAV-FE	G	BCL11A	509.1	Respiratory failure	respiratory	108	15218	0.0639402	0.143027	1.06603	0.654838	1	1
chr5.32750877.T.C	rs1173773	C	Protective	CAV	C	NPR3	740.1	Osteoarthritis; localized	musculoskeletal	1674	12340	0.0182256	0.0407685	1.01839	0.654838	1	1
chr12.132489230.GC.G	rs56106917	G	Severity	CAV	G	FBRSL1	697	Sarcoidosis	dermatologic	128	13449	-0.0617539	0.138147	0.940114	0.654863	1	1
chr2.60480453.A.G	rs1123573	A	Severity	CAV-FE	G	BCL11A	428	Congestive heart failure; nonhypertensive	circulatory system	1075	13889	-0.0225828	0.0505194	0.97767	0.654867	1	1
chrX.15602217.T.C	rs190509934	C	Protective	CAV	C	ACE2	735	Acquired foot deformities	musculoskeletal	387	14878	-0.205345	0.459412	0.814366	0.654893	1	1
chr21.41660268.A.T	rs2252109	A	Severity	CAV	A	-	395.6	Heart valve replaced	circulatory system	141	13689	-0.0559169	0.125101	0.945618	0.654895	1	1
chr13.73984368.C.T	rs12871414	C	Severity	CAV	T	KLF12	535.2	Atrophic gastritis	digestive	160	14136	-0.064723	0.144805	0.937327	0.6549	1	1
chr21.41465921.C.T	rs62217525	C	Possible functional consequences	FCP + IP	T	TMPRSS2	008.5	Bacterial enteritis	infectious diseases	445	15137	0.0803758	0.179827	1.08369	0.654902	1	1
chr3.157438240.A.G	rs1840680	AG genotype)	Protective	CAV	A	PTX3	599.8	Other symptoms involving urinary system	genitourinary	140	11335	-0.0564604	0.126321	0.945104	0.654904	1	1
chr10.28606315.C.T	rs12773860	T	Severity	CAV	T	WAC	427.8	Sinoatrial node dysfunction (Bradycardia)	circulatory system	108	11966	-0.126981	0.284109	0.88075	0.654914	1	1
chr1.169597075.C.T	rs6127	T	Severity in males	CAV	C	SELP	351	Other peripheral nerve disorders	neurological	582	14496	0.0301229	0.0673981	1.03058	0.654919	1	1
chr1.244873270.T.C	rs12130553	C	Severity	CAV	T	-	284.1	Pancytopenia	hematopoietic	118	10042	0.060573	0.135529	1.06245	0.654921	1	1
chrX.12886851.C.T	rs5743781	T	Severity; Severity for males	CAV-FE	T	TLR7	290	Delirium dementia and amnestic and other cognitive disorders	mental disorders	405	14298	-0.492213	1.10133	0.611272	0.654928	1	1
chr22.49281538.G.A	rs62220604	G	Severity	CAV	A	-	202	Cancer of other lymphoid, histiocytic tissue	neoplasms	111	15458	-0.0778722	0.17424	0.925083	0.654929	1	1
chr14.74952741.A.G	rs2268616	G	Risk factor	CAV	G	PGF	496.21	Obstructive chronic bronchitis	respiratory	238	11354	-0.103779	0.232209	0.901424	0.654932	1	1
chr2.216660263.A.C	rs2270360	A	Severity	CAV	C	IGFBP2	369.5	Conjunctivitis, infectious	sense organs	357	12679	-0.0410187	0.091781	0.959811	0.654934	1	1
chr14.102356233.A.G	rs11160678	G	Severity	CAV	G	CINP	174.1	Breast cancer [female]	neoplasms	430	14619	-0.0350671	0.0784642	0.965541	0.654934	1	1
chr21.41507982.C.A	rs75603675	A	Protective*Conflicting; Risk factor*Conflicting; Severity*Conflicting	CAV	A	TMPRSS2	357	Inflammatory and toxic neuropathy	neurological	470	14833	-0.0316474	0.0708131	0.968848	0.654937	1	1
chr6.31575324.G.A	rs361525	G	Severity	CAV-FE	A	TNF	700	Corns and callosities	dermatologic	191	14831	0.107173	0.239807	1.11313	0.654937	1	1
chr1.244873270.T.C	rs12130553	C	Severity	CAV	T	-	596	Other disorders of bladder	genitourinary	216	13450	0.0450649	0.100838	1.0461	0.654943	1	1
chr6.41534945.A.C	rs1886814	C	Severity	CAV-FE	C	FOXP4-AS1	350.2	Abnormality of gait	neurological	1185	13572	-0.0310678	0.0695178	0.96941	0.654944	1	1
chr6.32623820.T.C	rs9271609	T	Severity	CAV	C	HLA-DQA1	174.11	Malignant neoplasm of female breast	neoplasms	394	14783	0.0356901	0.0798611	1.03633	0.654945	1	1
chr2.195519781.A.G	rs74417002	G	Severity	CAV	G	-	585.3	Chronic renal failure [CKD]	genitourinary	1087	13056	0.0565573	0.126555	1.05819	0.654947	1	1
chr4.68840276.G.A	rs115162070	G	Severity	CAV	A	-	624.9	stress incontinence, female	genitourinary	347	15340	-0.0860861	0.192634	0.917515	0.654955	1	1
chr6.41534945.A.C	rs1886814	C	Severity	CAV-FE	C	FOXP4-AS1	381.11	Suppurative and unspecified otitis media	sense organs	112	14597	-0.0896508	0.200611	0.91425	0.654955	1	1
chr6.41534945.A.C	rs1886814	C	Severity	CAV-FE	C	FOXP4-AS1	386.9	Dizziness and giddiness (Light-headedness and vertigo)	sense organs	1710	12884	-0.0254554	0.0569625	0.974866	0.654961	1	1
chr19.50259161.A.G	rs1651553	G	Severity	CAV	A	MYH14	452.2	Deep vein thrombosis [DVT]	circulatory system	290	12422	-0.0427558	0.0956766	0.958145	0.654963	1	1
chr7.107967457.C.T	rs2237698	T	Severity	CAV	T	LAMB1	627	Menopausal and postmenopausal disorders	genitourinary	857	12369	-0.0351739	0.078711	0.965438	0.654966	1	1
chr17.16948873.A.G	rs34557412	G	Severity	CAV	G	TNFRSF13B	442	Other aneurysm	circulatory system	238	13460	0.267461	0.598532	1.30664	0.654975	1	1
chr5.132485305.G.A	rs17622656	A	Risk factor	FCP + IP	A	IRF1	250.7	Diabetic retinopathy	endocrine/metabolic	367	13636	-0.0409479	0.0916376	0.959879	0.654986	1	1
chr14.80203237.T.C	rs225014	C	Severity	CAV	C	DIO2	426.2	Atrioventricular [AV] block	circulatory system	109	11852	-0.0629129	0.140795	0.939025	0.654989	1	1
chrX.15599938.A.G	rs2106809	G	Severity	CAV	G	ACE2	496.2	Chronic bronchitis	respiratory	379	11739	0.0421873	0.0944122	1.04309	0.654989	1	1
chr12.57108399.C.T	rs324011	T	Risk factor; Severity	CAV	T	STAT6	195	Cancer, suspected or other	neoplasms	181	14463	0.0511569	0.114488	1.05249	0.654997	1	1
chr2.136948486.A.G	rs7605851	G	Severity	CAV-FE	G	THSD7B	296.1	Bipolar	mental disorders	362	9332	-0.0504747	0.112962	0.950778	0.654998	1	1
chr13.41746691.T.A	rs10507497	A	Severity	CAV-FE	A	VWA8	527	Diseases of the salivary glands	digestive	125	15336	0.066967	0.149874	1.06926	0.655003	1	1
chr17.45995618.A.G	rs112572874	G	Risk factor	CAV-FE	G	MAPT	930	Allergic reaction to food	injuries & poisonings	242	12580	0.0589726	0.131983	1.06075	0.655006	1	1
chr11.34482745.G.A	rs61882275	G	Severity	CAV	A	ELF5	727.1	Synovitis and tenosynovitis	musculoskeletal	425	11519	-0.0331293	0.0741452	0.967413	0.655008	1	1
chr16.3500977.C.G	rs2301762	G	Severity	CAV	G	CLUAP1	427.11	Paroxysmal supraventricular tachycardia	circulatory system	117	11959	-0.146276	0.327385	0.86392	0.65502	1	1
chr4.44416575.T.C	rs35540967	C	Severity	CAV	C	KCTD8	555.1	Regional enteritis	digestive	116	11163	-0.128979	0.28868	0.878993	0.655029	1	1
chr17.31410594.G.A	rs178840	G	Severity	CAV	G	RAB11FIP4	512.8	Cough	respiratory	2025	7769	-0.0167182	0.0374193	0.983421	0.655034	1	1
chr11.88436431.C.T	rs72953026	T	Severity	CAV-FE	T	-	569	Other disorders of intestine	digestive	278	14707	-0.05449	0.121962	0.946968	0.655036	1	1
chr14.74952741.A.G	rs2268616	G	Risk factor	CAV	G	PGF	300.12	Agorophobia, social phobia, and panic disorder	mental disorders	348	9054	0.0774861	0.173455	1.08057	0.655076	1	1
chr7.22728408.A.G	rs2069837	G	Severity	CAV-FE	G	IL6	427	Cardiac dysrhythmias	circulatory system	2257	12055	0.0254745	0.0570277	1.0258	0.655088	1	1
chr4.24511798.A.G	rs73246461	G	Severity	CAV	G	-	475.9	Postnasal drip	respiratory	297	10287	-0.0480011	0.107458	0.953133	0.655095	1	1
chr9.87726151.C.T	rs41312184	C;T	Possible functional consequences	FCP + IP	T	CTSL	722.1	Displacement of intervertebral disc	musculoskeletal	391	13711	0.109633	0.245434	1.11587	0.655098	1	1
chr2.6013310.G.A	rs73910904	A	Risk factor	CAV	A	-	702.2	Seborrheic keratosis	dermatologic	189	15613	0.160937	0.360297	1.17461	0.655107	1	1
chr14.102356233.A.G	rs11160678	G	Severity	CAV	G	CINP	426	Cardiac conduction disorders	circulatory system	931	11913	-0.0247566	0.0554263	0.975547	0.655122	1	1
chr1.3081749.G.A	rs12745140	A	Severity	CAV	A	PRDM16	594	Urinary calculus	genitourinary	688	15063	-0.0541303	0.121194	0.947309	0.655133	1	1
chrX.12885540.A.T	rs179008	T	Severity; Risk factor	CAV	T	TLR7	367.1	Myopia	sense organs	148	13644	0.0700934	0.156938	1.07261	0.655142	1	1
chr20.50172836.A.G	rs6122883	G	Severity	CAV-FE	G	LINC01273	585.31	Renal dialysis	genitourinary	332	12881	-0.0392642	0.0879121	0.961497	0.655142	1	1
chr2.167953627.G.A	rs7595310	A	Severity	CAV-FE	A	STK39	585	Renal failure	genitourinary	1525	12864	0.0196608	0.0440207	1.01986	0.655146	1	1
chrX.12889539.C.G	rs3853839	G	Severity; Risk factor	CAV-FE	G	TLR7	512.1	Wheezing	respiratory	209	8167	0.0525778	0.117724	1.05398	0.655149	1	1
chr8.124324323.T.C	rs72711165	C	Severity	CAV-FE	C	TMEM65	079	Viral infection	infectious diseases	430	11198	-0.128176	0.286993	0.879699	0.655152	1	1
chr19.24134099.G.A	rs10407383	A	Severity	CAV-FE	A	ZNF254	339	Other headache syndromes	neurological	923	13320	-0.0243823	0.0545962	0.975913	0.655168	1	1
chr21.41426103.C.A	rs17000900	A	Severity	CAV-FE	A	MX1	371.3	Inflammation of eyelids	sense organs	203	13557	0.0648557	0.145228	1.06701	0.655179	1	1
chr9.21131628.G.C	rs12236000	G	Severity	CAV	C	-	415.11	Pulmonary embolism and infarction, acute	circulatory system	233	15703	0.0641882	0.143734	1.06629	0.655181	1	1
chr6.31575324.G.A	rs361525	G	Severity	CAV-FE	A	TNF	783	Fever of unknown origin	symptoms	309	15307	-0.0891449	0.199632	0.914713	0.655202	1	1
chr10.52771475.C.T	rs1800450	T	Severity	CAV	T	MBL2	070.3	Viral hepatitis C	infectious diseases	1235	11187	0.0279275	0.0625432	1.02832	0.655213	1	1
chr13.22495675.AG.A	rs10714879	A	Severity	CAV	AG	-	789	Nausea and vomiting	symptoms	712	14172	-0.0266707	0.0597292	0.973682	0.655216	1	1
chr17.45422978.G.C	rs1230082	G	Severity	CAV	G	ARHGAP27	569	Other disorders of intestine	digestive	275	14672	-0.0393872	0.0882091	0.961378	0.655221	1	1
chr5.123497022.T.C	rs62377777	T	Severity	CAV	C	-	276	Disorders of fluid, electrolyte, and acid-base balance	endocrine/metabolic	1175	14073	0.0239077	0.0535474	1.0242	0.655252	1	1
chrX.15564175.T.C	rs41303171	C	Severity; Risk factor	CAV	C	ACE2	586	Other disorders of the kidney and ureters	genitourinary	718	13070	0.234612	0.525484	1.26442	0.655259	1	1
chr13.23084699.A.G	rs1984162	G	Severity	CAV	G	-	649.1	Diabetes or abnormal glucose tolerance complicating pregnancy	pregnancy complications	103	15944	0.0778731	0.174426	1.08099	0.655269	1	1
chr21.41509390.C.G	rs12626358	G	Possible functional consequences	FCP + IP	G	TMPRSS2	578	Gastrointestinal hemorrhage	digestive	849	13824	-0.0271565	0.0608273	0.973209	0.65527	1	1
chr1.155197995.A.G	rs41264915	A	Severity	CAV-FE	G	THBS3	256	Ovarian dysfunction	endocrine/metabolic	215	14587	-0.069523	0.155724	0.932839	0.655273	1	1
chr14.102356233.A.G	rs11160678	G	Severity	CAV	G	CINP	227	Benign neoplasm of other endocrine glands and related structures	neoplasms	167	15788	0.054651	0.122413	1.05617	0.655275	1	1
chr1.3081749.G.A	rs12745140	A	Severity	CAV	A	PRDM16	389	Hearing loss	sense organs	974	14117	0.0463164	0.103749	1.04741	0.655288	1	1
chr1.12207235.C.T	rs3397	T	Severity	CAV-FE	C	TNFRSF1B	465.2	Acute pharyngitis	respiratory	536	8898	0.0302763	0.0678191	1.03074	0.655289	1	1
chr5.132485305.G.A	rs17622656	A	Risk factor	FCP + IP	A	IRF1	197	Chemotherapy	neoplasms	604	14539	-0.0313471	0.0702177	0.969139	0.655289	1	1
chr7.22728630.G.T	rs2066992	T	Protective	CAV-FE	T	IL6	459	Other disorders of circulatory system	circulatory system	401	14919	-0.0476549	0.106755	0.953463	0.655313	1	1
chr5.32750877.T.C	rs1173773	C	Protective	CAV	C	NPR3	250.22	Type 2 diabetes with renal manifestations	endocrine/metabolic	868	10316	-0.0244819	0.0548462	0.975815	0.655328	1	1
chr21.41507982.C.A	rs75603675	A	Protective*Conflicting; Risk factor*Conflicting; Severity*Conflicting	CAV	A	TMPRSS2	454.11	Varicose veins of lower extremity, symptomtic	circulatory system	769	12270	-0.026113	0.0585013	0.974225	0.655332	1	1
chr1.109740350.G.T	rs1332018	T	Risk factor; Severity	CAV	G	GSTM3	694	Dyschromia and Vitiligo	dermatologic	287	13467	0.0405313	0.0908026	1.04136	0.655332	1	1
chr7.117587778.G.T	rs113993959	T	Severity	CAV	T	CFTR	743.1	Osteoporosis	musculoskeletal	1163	14349	0.534891	1.19836	1.70726	0.655342	1	1
chr10.8988345.A.T	rs71481792	A	Severity	CAV	T	-	250.23	Type 2 diabetes with ophthalmic manifestations	endocrine/metabolic	402	10225	0.0397025	0.0889517	1.0405	0.655353	1	1
chrX.15596127.G.T	rs146598386	T	Severity	CAV	T	ACE2	452	Other venous embolism and thrombosis	circulatory system	396	12580	0.267531	0.599417	1.30673	0.655367	1	1
chr10.52340585.A.T	rs1441121	T	Severity	CAV	A	-	071	Human immunodeficiency virus [HIV] disease	infectious diseases	1213	10855	-0.0220612	0.0494297	0.97818	0.65537	1	1
chr10.52771475.C.T	rs1800450	T	Severity	CAV	T	MBL2	428.1	Congestive heart failure (CHF) NOS	circulatory system	572	13875	-0.0420243	0.0941597	0.958846	0.655374	1	1
chr16.57636629.G.A	rs7499679	A	Severity	CAV	A	ADGRG1	706	Diseases of sebaceous glands	dermatologic	1192	13258	0.0216554	0.0485212	1.02189	0.655375	1	1
chrX.15564175.T.C	rs41303171	C	Severity; Risk factor	CAV	C	ACE2	628	Ovarian cyst	genitourinary	203	12411	0.327563	0.733977	1.38758	0.655391	1	1
chr13.112889041.C.T	rs9577175	T	Severity	CAV	T	ATP11A	743.13	Other specified osteoporosis	musculoskeletal	132	14276	0.0721167	0.161597	1.07478	0.655398	1	1
chr8.16932640.T.C	rs118072448	T	Severity	CAV	C	-	596	Other disorders of bladder	genitourinary	245	15597	-0.111758	0.250426	0.894261	0.655402	1	1
chr2.167953627.G.A	rs7595310	A	Severity	CAV-FE	A	STK39	389.1	Sensorineural hearing loss	sense organs	586	14078	0.0299222	0.0670509	1.03037	0.655409	1	1
chr10.8988345.A.T	rs71481792	A	Severity	CAV	T	-	381	Otitis media and Eustachian tube disorders	sense organs	190	14465	-0.0558794	0.125219	0.945653	0.655414	1	1
chr1.155197995.A.G	rs41264915	A	Severity	CAV-FE	G	THBS3	537	Other disorders of stomach and duodenum	digestive	164	14307	-0.0833644	0.18681	0.920016	0.655415	1	1
chr11.126292948.C.T	rs8177374	T	Protective	CAV	T	TIRAP	296.2	Depression	mental disorders	3183	9375	0.0231291	0.0518307	1.0234	0.655422	1	1
chr10.52771482.G.A	rs5030737	A	Potential functional effect on protein	FCP + IP	A	MBL2	427.7	Tachycardia NOS	circulatory system	304	12057	0.098323	0.220337	1.10332	0.655425	1	1
chr13.73984368.C.T	rs12871414	C	Severity	CAV	T	KLF12	772.3	Muscle weakness	symptoms	230	14819	-0.0525474	0.11776	0.948809	0.655435	1	1
chr17.16948873.A.G	rs34557412	G	Severity	CAV	G	TNFRSF13B	574.1	Cholelithiasis	digestive	473	15199	-0.26211	0.587399	0.769426	0.655437	1	1
chr9.132278286.T.C	rs11243705	C	Severity	CAV	C	SETX	443.7	Peripheral angiopathy in diseases classified elsewhere	circulatory system	544	13277	0.0400243	0.089696	1.04084	0.655437	1	1
chr11.34482745.G.A	rs61882275	G	Severity	CAV	A	ELF5	585.34	Chronic Kidney Disease, Stage IV	genitourinary	479	13007	-0.0313314	0.0702168	0.969154	0.655446	1	1
chr6.31575254.G.A	rs1800629	A	Risk factor*Conflicting; Severity*Conflicting; Protective*Conflicting	CAV-FE	A	TNF	276.13	Hyperpotassemia	endocrine/metabolic	621	14133	-0.0473066	0.10602	0.953795	0.655448	1	1
chrX.12888602.G.A	rs147244662	A	Severity; Severity for males	CAV-FE	A	TLR7	285	Other anemias	hematopoietic	2283	11884	0.514861	1.15393	1.67341	0.655467	1	1
chr13.102695866.A.G	rs599976	G	Severity	CAV-FE	G	METTL21C	792	Abnormal Papanicolaou smear of cervix and cervical HPV	genitourinary	249	14393	-0.0660896	0.148124	0.936047	0.655469	1	1
chr9.132278286.T.C	rs11243705	C	Severity	CAV	C	SETX	703.1	Ingrowing nail	dermatologic	135	13833	-0.0792089	0.17753	0.923847	0.655473	1	1
chr6.32623820.T.C	rs9271609	T	Severity	CAV	C	HLA-DQA1	614	Inflammatory diseases of female pelvic organs	genitourinary	468	14944	-0.0332228	0.074464	0.967323	0.655482	1	1
chr4.143999443.G.A	rs7683365	A	Risk factor	FCP + IP	A	GYPB	733	Other disorders of bone and cartilage	musculoskeletal	922	11516	0.0270823	0.0607025	1.02745	0.65549	1	1
chr16.78590128.A.G	rs72803978	A	Severity	CAV	G	WWOX	618	Genital prolapse	genitourinary	206	15922	-0.128121	0.287173	0.879747	0.655493	1	1
chr17.34252769.A.G	rs1024611	G	Risk factor	CAV	G	CCL2	792	Abnormal Papanicolaou smear of cervix and cervical HPV	genitourinary	248	14386	-0.0441621	0.0989886	0.956799	0.655501	1	1
chr1.230710048.A.G	rs699	G	Severity	CAV	A	AGT	733	Other disorders of bone and cartilage	musculoskeletal	1068	13033	-0.0230624	0.0516948	0.977202	0.655507	1	1
chr10.22439346.T.C	-	HLA-A*02:02	Protective	IP	C	HLA-A	743.13	Other specified osteoporosis	musculoskeletal	133	14226	0.114545	0.256756	1.12136	0.655508	1	1
chr1.161509955.A.G	rs1801274	G	Severity	CAV	A	FCGR2A	281	Other deficiency anemia	hematopoietic	189	11549	-0.0467678	0.104833	0.954309	0.655512	1	1
chr11.26675470.T.G	rs10835056	G	Severity	CAV	T	SLC5A12	507	Pleurisy; pleural effusion	respiratory	137	15096	-0.0570643	0.127913	0.944533	0.655512	1	1
chr2.113129630.T.C	rs419598	C	Risk factor	CAV	C	IL1RN	571	Chronic liver disease and cirrhosis	digestive	1566	12961	-0.0198383	0.0444686	0.980357	0.655512	1	1
chrX.15603134.G.A	rs7885856	G;A	Possible functional consequences	FCP + IP	A	ACE2	411.1	Unstable angina (intermediate coronary syndrome)	circulatory system	101	13401	0.165431	0.370835	1.1799	0.655522	1	1
chr10.43519603.G.T	rs10793436	G	Severity	CAV	T	-	562.2	Diverticulitis	digestive	185	10590	-0.0477678	0.107083	0.953355	0.655539	1	1
chr10.52771475.C.T	rs1800450	T	Severity	CAV	T	MBL2	530.13	Barrett's esophagus	digestive	105	10751	0.0838348	0.187941	1.08745	0.655547	1	1
chrX.15602217.T.C	rs190509934	C	Protective	CAV	C	ACE2	317.1	Alcoholism	mental disorders	372	12998	0.208455	0.46734	1.23177	0.655565	1	1
chr5.132485305.G.A	rs17622656	A	Risk factor	FCP + IP	A	IRF1	783	Fever of unknown origin	symptoms	309	15268	-0.044083	0.0988316	0.956874	0.655567	1	1
chr2.162267541.C.T	rs1990760	T	Risk factor; Severity	CAV	T	IFIH1	428.1	Congestive heart failure (CHF) NOS	circulatory system	572	13829	-0.0307977	0.0690475	0.969672	0.655571	1	1
chr21.41509390.C.G	rs12626358	G	Possible functional consequences	FCP + IP	G	TMPRSS2	737	Curvature of spine	musculoskeletal	133	14707	-0.0677676	0.151933	0.934478	0.655571	1	1
chr1.12207235.C.T	rs3397	T	Severity	CAV-FE	C	TNFRSF1B	394.2	Mitral valve disease	circulatory system	103	11765	0.0670824	0.150397	1.06938	0.655571	1	1
chr6.105878879.T.A	rs9386484	T	Severity	CAV	A	-	368	Visual disturbances	sense organs	504	12266	0.0299046	0.0670455	1.03036	0.655572	1	1
chr4.5820150.T.C	rs3774881	T	Severity	CAV	C	CRMP1	227	Benign neoplasm of other endocrine glands and related structures	neoplasms	142	14057	-0.0572562	0.128372	0.944352	0.655585	1	1
chr4.5820150.T.C	rs3774881	T	Severity	CAV	C	CRMP1	185	Cancer of prostate	neoplasms	163	13051	-0.0594647	0.133324	0.942269	0.655585	1	1
chr17.31410594.G.A	rs178840	G	Severity	CAV	G	RAB11FIP4	289.4	Lymphadenitis	hematopoietic	223	12670	0.0431368	0.0967158	1.04408	0.655586	1	1
chr9.133449836.G.A	rs139951127	A	Severity	CAV-FE	A	ADAMTS13	401.1	Essential hypertension	circulatory system	7187	8384	-0.281219	0.630537	0.754863	0.655598	1	1
chr1.90742957.A.C	rs2166172	C	Severity	CAV-FE	C	-	395.6	Heart valve replaced	circulatory system	146	14549	-0.0572301	0.128319	0.944377	0.655599	1	1
chrX.15587729.C.T	rs4646140	T	Severity	CAV	T	ACE2	440.2	Atherosclerosis of the extremities	circulatory system	211	13452	-0.14785	0.331514	0.862561	0.65561	1	1
chr6.31153649.G.A	rs143334143	A	Severity; Risk factor	CAV-FE	A	CCHCR1	427.22	Atrial flutter	circulatory system	111	12060	0.100928	0.226307	1.1062	0.655612	1	1
chr3.148742201.A.C	rs5186	C	Severity	CAV	C	AGTR1	614.52	Vaginitis and vulvovaginitis	genitourinary	355	14932	-0.0442084	0.0991271	0.956755	0.655614	1	1
chr12.52726315.TC.T	rs5798227	T	Risk factor	CAV	TC	-	112.3	Candidiasis of skin and nails	infectious diseases	126	12261	-0.108735	0.243813	0.896968	0.655615	1	1
chr15.60810211.C.T	rs341419	T	Severity	CAV-FE	T	RORA	715	Other inflammatory spondylopathies	musculoskeletal	156	14690	-0.0653049	0.146438	0.936782	0.655629	1	1
chr6.45737076.T.A	rs16873740	A	Severity	CAV	A	-	110.2	Dermatomycoses	infectious diseases	158	12223	-0.0709687	0.159148	0.931491	0.655648	1	1
chr1.196673103.G.A	rs800292	A	Severity	CAV	A	CFH	426.91	Cardiac pacemaker in situ	circulatory system	182	12021	-0.0499668	0.112051	0.951261	0.655648	1	1
chr21.41470664.C.T	rs61735794	T	Risk factor	CAV	T	TMPRSS2	257.1	Testicular hypofunction	endocrine/metabolic	184	14620	0.176912	0.39673	1.19353	0.655651	1	1
chr2.167953627.G.A	rs7595310	A	Severity	CAV-FE	A	STK39	610	Benign mammary dysplasias	genitourinary	300	13192	-0.0417048	0.0935256	0.959153	0.655656	1	1
chr11.611919.C.G	rs702966	C	Severity in African-Americans	CAV	G	PHRF1	041	Bacterial infection NOS	infectious diseases	426	14769	0.0324021	0.072664	1.03293	0.655657	1	1
chr13.33129529.C.G	rs34425674	G	Risk factor	CAV	G	STARD13	304	Adjustment reaction	mental disorders	530	9360	0.128342	0.287817	1.13694	0.655659	1	1
chr7.54580201.A.C	rs622568	C	Severity; Risk factor	CAV-FE	C	-	429.2	Abnormal function study of cardiovascular system	circulatory system	183	13829	-0.0555891	0.124664	0.945928	0.655661	1	1
chr12.8608014.A.G	rs11613792	A	Severity	CAV	G	AICDA	476	Allergic rhinitis	respiratory	2072	9969	0.0213412	0.0478628	1.02157	0.655682	1	1
chr2.162267541.C.T	rs1990760	T	Risk factor; Severity	CAV	T	IFIH1	300.1	Anxiety disorder	mental disorders	2244	9335	0.0161689	0.0362631	1.0163	0.655686	1	1
chr13.22495675.AG.A	rs10714879	A	Severity	CAV	AG	-	550.2	Diaphragmatic hernia	digestive	194	14800	0.0498941	0.111904	1.05116	0.655694	1	1
chr7.22728408.A.G	rs2069837	G	Severity	CAV-FE	G	IL6	564.1	Irritable Bowel Syndrome	digestive	188	11252	0.0788196	0.176779	1.08201	0.655695	1	1
chr16.57636629.G.A	rs7499679	A	Severity	CAV	A	ADGRG1	433.3	Cerebral ischemia	circulatory system	311	14666	0.041408	0.0928745	1.04228	0.655707	1	1
chr9.78543197.A.G	rs7027911	A	Severity	CAV	G	-	428.4	Heart failure with preserved EF [Diastolic heart failure]	circulatory system	375	13823	0.0357556	0.0801977	1.0364	0.65571	1	1
chr11.611919.C.G	rs702966	C	Severity in African-Americans	CAV	G	PHRF1	269	Proteinuria	endocrine/metabolic	791	15047	-0.0242879	0.0544783	0.976005	0.655721	1	1
chr21.33287378.C.T	rs8178521	T	Severity	CAV-FE	T	IL10RB	800	Fracture of lower limb	injuries & poisonings	182	14164	-0.0637258	0.142939	0.938262	0.655724	1	1
chr4.67964168.T.A	rs720009	A	Possible functional consequences	FCP + IP	A	TMPRSS11A	495.2	Asthma with exacerbation	respiratory	816	11679	-0.0501061	0.11239	0.951129	0.655726	1	1
chr8.38996464.C.A	rs7840270	C	Severity	CAV-FE	A	ADAM9	695.3	Rosacea	dermatologic	142	13227	0.0545271	0.122307	1.05604	0.655726	1	1
chr6.160731787.C.T	rs4252128	T	Potential functional effect on protein	FCP + IP	T	PLG	562.2	Diverticulitis	digestive	192	11248	-0.200034	0.448693	0.818703	0.65573	1	1
chr1.109740350.G.T	rs1332018	T	Risk factor; Severity	CAV	G	GSTM3	362.4	Retinal vascular changes and abnomalities	sense organs	155	13668	0.0540624	0.121267	1.05555	0.655731	1	1
chr1.20166359.C.T	rs72663004	T	Severity	CAV	T	PLA2G2C	618	Genital prolapse	genitourinary	206	15962	-0.113251	0.254034	0.892926	0.655733	1	1
chr11.14893332.A.G	rs10741657	G	Severity	CAV	A	CYP2R1	681	Superficial cellulitis and abscess	dermatologic	852	13657	-0.0245687	0.0551114	0.975731	0.655742	1	1
chr19.50379362.T.C	rs1405655	C	Severity	CAV-FE	C	NR1H2	110.1	Dermatophytosis	infectious diseases	1500	12267	0.0180056	0.04039	1.01817	0.655746	1	1
chr1.244873270.T.C	rs12130553	C	Severity	CAV	T	-	250.23	Type 2 diabetes with ophthalmic manifestations	endocrine/metabolic	377	8705	0.0362208	0.0812513	1.03688	0.655751	1	1
chr14.35401887.C.T	rs696	CC genotype	Severity	CAV	T	NFKBIA	695.7	Prurigo and Lichen	dermatologic	133	13424	-0.0571528	0.128207	0.94445	0.655753	1	1
chr17.34252769.A.G	rs1024611	G	Risk factor	CAV	G	CCL2	306.9	Tension headache	mental disorders	129	9360	0.0609262	0.136674	1.06282	0.655759	1	1
chr22.43928847.C.G	rs738409	G	Protective*Conflicting; Severity*Conflicting	CAV	G	PNPLA3	079	Viral infection	infectious diseases	422	11016	0.0338524	0.0759412	1.03443	0.655763	1	1
chrX.15564175.T.C	rs41303171	C	Severity; Risk factor	CAV	C	ACE2	579.8	Nonspecific abnormal findings in stool contents	digestive	117	13991	0.453817	1.01806	1.57431	0.655767	1	1
chr3.146517122.G.A	rs343320	A	Severity	CAV-FE	A	PLSCR1	382	Otalgia	sense organs	189	14624	0.0915295	0.205332	1.09585	0.655769	1	1
chr6.31575324.G.A	rs361525	G	Severity	CAV-FE	A	TNF	250.2	Type 2 diabetes	endocrine/metabolic	4345	10381	0.0294852	0.0661483	1.02992	0.655783	1	1
chr5.86011821.T.G	rs4424029	G	Severity	CAV	G	-	274	Gout and other crystal arthropathies	endocrine/metabolic	298	15840	0.0389891	0.087471	1.03976	0.655787	1	1
chr10.52771466.C.T	rs1800451	T	Potential functional effect on protein	FCP + IP	T	MBL2	401.21	Hypertensive heart disease	circulatory system	160	8362	0.0947424	0.212572	1.09938	0.655817	1	1
chr2.191909428.G.A	rs147509469	A	Risk factor for females	CAV	A	CAVIN2-AS1	578.8	Hemorrhage of rectum and anus	digestive	505	13972	-0.137742	0.309051	0.871323	0.655819	1	1
chr5.132485305.G.A	rs17622656	A	Risk factor	FCP + IP	A	IRF1	740	Osteoarthrosis	musculoskeletal	2729	12384	-0.0173499	0.03893	0.9828	0.655836	1	1
chr4.71762286.C.T	rs113574864	T	Severity	CAV	T	GC	578.8	Hemorrhage of rectum and anus	digestive	504	13917	0.045459	0.102003	1.04651	0.655839	1	1
chr14.102356233.A.G	rs11160678	G	Severity	CAV	G	CINP	613.5	Mastodynia	genitourinary	280	15061	-0.042648	0.0956958	0.958249	0.655841	1	1
chr5.21768177.G.A	-	HLA-A*02:02	Protective	IP	A	HLA-A	276.13	Hyperpotassemia	endocrine/metabolic	606	13685	-0.028538	0.0640365	0.971865	0.655849	1	1
chr3.126118894.C.T	rs1868132	T	Severity	CAV	T	ALDH1L1	252	Disorders of parathyroid gland	endocrine/metabolic	260	14611	-0.0644637	0.14465	0.93757	0.655849	1	1
chr13.112889041.C.T	rs9577175	T	Severity	CAV	T	ATP11A	302	Sexual and gender identity disorders	mental disorders	124	9323	0.0730436	0.163904	1.07578	0.655852	1	1
chr2.162267541.C.T	rs1990760	T	Risk factor; Severity	CAV	T	IFIH1	288.11	Neutropenia	hematopoietic	118	14140	0.0634154	0.142306	1.06547	0.655866	1	1
chr16.16924042.C.A	rs1453512	A	Severity	CAV	C	-	530.11	GERD	digestive	3886	10643	-0.0147327	0.0330607	0.985375	0.655869	1	1
chr6.147217556.A.G	rs116898161	G	Severity	CAV	G	STXBP5	530.9	Heartburn	digestive	256	10757	-0.185938	0.417264	0.830325	0.655878	1	1
chr16.57636629.G.A	rs7499679	A	Severity	CAV	A	ADGRG1	216.1	Screening for malignant neoplasms of the skin	neoplasms	236	14501	0.0473203	0.106193	1.04846	0.655881	1	1
chrX.15564175.T.C	rs41303171	C	Severity; Risk factor	CAV	C	ACE2	790.6	Other abnormal blood chemistry	symptoms	1298	13634	0.158022	0.354626	1.17119	0.655885	1	1
chr10.52771475.C.T	rs1800450	T	Severity	CAV	T	MBL2	656	Other perinatal conditions of fetus or newborn	pregnancy complications	112	16132	0.0861829	0.193412	1.09001	0.655891	1	1
chr4.25613313.G.A	-	HLA-A*02:02	Protective	IP	A	HLA-A	710	Osteomyelitis, periostitis, and other infections involving bone	musculoskeletal	118	15088	-0.0817381	0.183439	0.921513	0.655895	1	1
chr4.25613313.G.A	-	HLA-A*02:02	Protective	IP	A	HLA-A	710.1	Osteomyelitis	musculoskeletal	118	15088	-0.0817381	0.183439	0.921513	0.655895	1	1
chr6.41534945.A.C	rs1886814	C	Severity	CAV-FE	C	FOXP4-AS1	229	Benign neoplasm of unspecified sites	neoplasms	149	15957	-0.0828701	0.185984	0.920471	0.655903	1	1
chr22.19963748.G.A	rs4680	A	Risk factor	FCP	A	COMT	507	Pleurisy; pleural effusion	respiratory	137	15215	0.055361	0.124251	1.05692	0.655917	1	1
chr1.173115604.T.G	rs17300100	G	Severity	CAV	G	-	803	Fracture of upper limb	injuries & poisonings	188	14206	-0.096275	0.216083	0.908214	0.655924	1	1
chr2.127137039.A.G	rs744373	G	Severity	CAV	G	-	110.12	Althete's foot	infectious diseases	512	12249	-0.0295336	0.0662871	0.970898	0.655928	1	1
chr9.87725456.A.T	rs56952354	A;T	Possible functional consequences	FCP + IP	T	CTSL	401.2	Hypertensive heart and/or renal disease	circulatory system	234	8340	-0.215818	0.484409	0.805882	0.655938	1	1
chr14.74952741.A.G	rs2268616	G	Risk factor	CAV	G	PGF	578	Gastrointestinal hemorrhage	digestive	840	13582	-0.0467789	0.105001	0.954298	0.655951	1	1
chr21.41508701.T.G	rs4283504	T	Possible functional consequences	FCP + IP	T	TMPRSS2	578	Gastrointestinal hemorrhage	digestive	841	13689	0.0379143	0.0851038	1.03864	0.655953	1	1
chrX.12885540.A.T	rs179008	T	Severity; Risk factor	CAV	T	TLR7	250.23	Type 2 diabetes with ophthalmic manifestations	endocrine/metabolic	403	10077	-0.0494805	0.111068	0.951724	0.65596	1	1
chr13.112889041.C.T	rs9577175	T	Severity	CAV	T	ATP11A	714	Rheumatoid arthritis and other inflammatory polyarthropathies	musculoskeletal	460	14882	-0.0399123	0.0895922	0.960874	0.655967	1	1
chrX.15581269.T.C	rs138390800	C	May destabilize ACE2 protein structure	FCP + IP	C	ACE2	614	Inflammatory diseases of female pelvic organs	genitourinary	468	14944	-0.456548	1.02483	0.633467	0.655967	1	1
chr13.102695866.A.G	rs599976	G	Severity	CAV-FE	G	METTL21C	519.8	Other diseases of respiratory system, NEC	respiratory	100	15843	-0.105712	0.237296	0.899683	0.655967	1	1
chr7.117611595.T.G	rs150212784	G	Severity	CAV	G	CFTR	571.8	Liver abscess and sequelae of chronic liver disease	digestive	192	13049	0.456525	1.02478	1.57858	0.655968	1	1
chrX.12886851.C.T	rs5743781	T	Severity; Severity for males	CAV-FE	T	TLR7	250.25	Diabetes type 2 with peripheral circulatory disorders	endocrine/metabolic	657	10380	0.280375	0.629368	1.32363	0.655968	1	1
chr22.41925447.G.A	rs61756766	A	Severity	CAV	A	TNFRSF13C	286.2	Encounter for long-term (current) use of anticoagulants	hematopoietic	223	14988	-0.185394	0.416161	0.830777	0.655969	1	1
chr6.52200448.A.G	rs13192246	G	Severity	CAV	A	-	216.1	Screening for malignant neoplasms of the skin	neoplasms	237	14525	0.0470978	0.105725	1.04822	0.655976	1	1
chr5.159315942.T.G	rs3212227	T	Severity	FCP	G	IL12B	458.9	Hypotension NOS	circulatory system	139	14947	0.0579874	0.13017	1.0597	0.655977	1	1
chr21.41509390.C.G	rs12626358	G	Possible functional consequences	FCP + IP	G	TMPRSS2	771.1	Swelling of limb	symptoms	545	14052	0.0335433	0.0752996	1.03411	0.655984	1	1
chr14.55263686.C.T	rs10140801	T	Severity	CAV-FE	T	FBXO34-AS1	796	Elevated prostate specific antigen [PSA]	genitourinary	208	14755	0.0480344	0.107832	1.04921	0.655992	1	1
chr10.28606315.C.T	rs12773860	T	Severity	CAV	T	WAC	512	Other symptoms of respiratory system	respiratory	4711	8732	-0.0239984	0.053875	0.976287	0.655998	1	1
chr1.155175305.G.A	rs7528026	A	Severity	CAV	A	TRIM46	700	Corns and callosities	dermatologic	190	14806	0.153562	0.344742	1.16598	0.656001	1	1
chr16.16924042.C.A	rs1453512	A	Severity	CAV	C	-	362.4	Retinal vascular changes and abnomalities	sense organs	153	13543	0.059317	0.133165	1.06111	0.656001	1	1
chr6.31153649.G.A	rs143334143	A	Severity; Risk factor	CAV-FE	A	CCHCR1	470	Septal Deviations/Turbinate Hypertrophy	respiratory	235	10576	-0.0716226	0.160792	0.930882	0.656005	1	1
chr11.1219991.G.T	rs35705950	T	Protective	CAV	T	MUC5B	202	Cancer of other lymphoid, histiocytic tissue	neoplasms	113	15900	0.116569	0.261699	1.12364	0.656007	1	1
chr12.6845711.C.T	rs5443	T	protective	CAV	T	CDCA3	770	Myalgia and myositis unspecified	symptoms	447	15797	0.031262	0.0701846	1.03176	0.656013	1	1
chr18.69541156.T.C	rs12958013	T	Severity	CAV	C	DOK6	618.1	Prolapse of vaginal walls	genitourinary	136	15545	0.0890351	0.1999	1.09312	0.656032	1	1
chr3.126118894.C.T	rs1868132	T	Severity	CAV	T	ALDH1L1	726	Peripheral enthesopathies and allied syndromes	musculoskeletal	1238	11566	0.0303733	0.068195	1.03084	0.656038	1	1
chr6.31575254.G.A	rs1800629	A	Risk factor*Conflicting; Severity*Conflicting; Protective*Conflicting	CAV-FE	A	TNF	155	Cancer of liver and intrahepatic bile duct	neoplasms	151	15326	-0.0929779	0.208769	0.911214	0.656057	1	1
chr9.21131628.G.C	rs12236000	G	Severity	CAV	C	-	249	Secondary diabetes mellitus	endocrine/metabolic	681	10319	0.040463	0.0908561	1.04129	0.656065	1	1
chr9.87725456.A.T	rs56952354	A;T	Possible functional consequences	FCP + IP	T	CTSL	772.2	Spasm of muscle	symptoms	302	14985	-0.160723	0.360908	0.851528	0.656082	1	1
chr4.67964168.T.A	rs720009	A	Possible functional consequences	FCP + IP	A	TMPRSS11A	155.1	Malignant neoplasm of liver, primary	neoplasms	144	15248	-0.121278	0.272344	0.885788	0.656095	1	1
chr21.41509390.C.G	rs12626358	G	Possible functional consequences	FCP + IP	G	TMPRSS2	530.2	Esophageal bleeding (varices/hemorrhage)	digestive	148	10630	0.0620896	0.139431	1.06406	0.656099	1	1
chr21.41464802.A.G	rs462574	A	Possible functional consequences	FCP + IP	A	TMPRSS2	741.4	Joint effusions	musculoskeletal	160	14615	-0.0665816	0.149519	0.935587	0.6561	1	1
chr17.45995618.A.G	rs112572874	G	Risk factor	CAV-FE	G	MAPT	594	Urinary calculus	genitourinary	697	15233	0.0337452	0.0757821	1.03432	0.656109	1	1
chr22.22210343.A.T	rs5757427	T	Severity	CAV	A	IGLV10-54	704	Diseases of hair and hair follicles	dermatologic	457	9963	0.0325949	0.0732025	1.03313	0.656124	1	1
chr2.36677870.C.A	rs6714112	C	Severity	CAV	A	-	369.5	Conjunctivitis, infectious	sense organs	374	13533	0.0489533	0.109942	1.05017	0.656127	1	1
chr12.112919388.G.A	rs10774671	A	Severity (A allele); Protective (G allele)	CAV-FE	G	OAS1	339	Other headache syndromes	neurological	911	13177	0.0230864	0.0518511	1.02335	0.656144	1	1
chr3.146517122.G.A	rs343320	A	Severity	CAV-FE	A	PLSCR1	351	Other peripheral nerve disorders	neurological	582	14443	-0.0560655	0.125921	0.945477	0.656144	1	1
chr1.154454494.A.C	rs2228145	A	Risk factor	CAV	C	IL6R	208	Benign neoplasm of colon	neoplasms	669	14549	0.0266647	0.0598882	1.02702	0.656145	1	1
chr5.21768177.G.A	-	HLA-A*02:02	Protective	IP	A	HLA-A	275.5	Disorders of calcium/phosphorus metabolism	endocrine/metabolic	131	15076	-0.0584938	0.131376	0.943184	0.656146	1	1
chr3.157438240.A.G	rs1840680	AG genotype)	Protective	CAV	A	PTX3	530.13	Barrett's esophagus	digestive	105	10743	-0.0650584	0.146121	0.937013	0.656149	1	1
chr21.41494374.C.T	rs114363287	T	Risk factor	CAV	T	TMPRSS2	785	Abdominal pain	symptoms	3652	9729	-0.185666	0.417011	0.830551	0.656154	1	1
chr1.90742957.A.C	rs2166172	C	Severity	CAV-FE	C	-	300.4	Dysthymic disorder	mental disorders	335	9328	-0.0378196	0.0849461	0.962887	0.656162	1	1
chr16.3500977.C.G	rs2301762	G	Severity	CAV	G	CLUAP1	411.8	Other chronic ischemic heart disease, unspecified	circulatory system	139	13289	0.121933	0.273878	1.12968	0.656168	1	1
chr13.23084699.A.G	rs1984162	G	Severity	CAV	G	-	628	Ovarian cyst	genitourinary	204	12386	-0.0568678	0.127733	0.944719	0.656169	1	1
chr1.161509955.A.G	rs1801274	G	Severity	CAV	A	FCGR2A	627.2	Symptomatic menopause	genitourinary	306	12080	-0.0372727	0.0837201	0.963413	0.656171	1	1
chr1.155197995.A.G	rs41264915	A	Severity	CAV-FE	G	THBS3	695.3	Rosacea	dermatologic	142	13435	0.0836638	0.187934	1.08726	0.656193	1	1
chr10.43519603.G.T	rs10793436	G	Severity	CAV	T	-	626	Disorders of menstruation and other abnormal bleeding from female genital tract	genitourinary	1245	11714	0.0211813	0.0475802	1.02141	0.656197	1	1
chr10.8988345.A.T	rs71481792	A	Severity	CAV	T	-	395.2	Nonrheumatic aortic valve disorders	circulatory system	333	14402	0.0416449	0.0935521	1.04252	0.65621	1	1
chr6.52200448.A.G	rs13192246	G	Severity	CAV	A	-	592.11	Acute cystitis	genitourinary	341	12514	-0.0401173	0.0901244	0.960677	0.656224	1	1
chr9.131672331.T.G	rs12551879	G	Severity	CAV	G	RAPGEF1	257	Testicular dysfunction	endocrine/metabolic	186	14585	-0.0853511	0.191748	0.91819	0.656233	1	1
chr16.85959043.C.T	rs12444486	C	Severity in African-Americans	CAV	C	-	386	Vertiginous syndromes and other disorders of vestibular system	sense organs	261	12538	0.0415805	0.0934162	1.04246	0.65624	1	1
chr17.63488670.G.A	rs4343	G	Severity; Risk factor	CAV	G	ACE	440.22	Atherosclerosis of native arteries of the extremities with intermittent claudication	circulatory system	151	13464	0.0542166	0.121809	1.05571	0.656252	1	1
chr9.87724615.A.G	rs3128509	A;G	Possible functional consequences	FCP + IP	A	CTSL	562.2	Diverticulitis	digestive	192	11044	0.0482176	0.108335	1.0494	0.656263	1	1
chr21.41507982.C.A	rs75603675	A	Protective*Conflicting; Risk factor*Conflicting; Severity*Conflicting	CAV	A	TMPRSS2	562.1	Diverticulosis	digestive	275	10968	-0.0420481	0.0944774	0.958824	0.656277	1	1
chr1.206773552.T.C	rs1800896	C	Severity	FCP	C	IL10	271.3	Intestinal disaccharidase deficiencies and disaccharide malabsorption	endocrine/metabolic	2139	13373	0.0160535	0.036071	1.01618	0.656281	1	1
chr1.154454494.A.C	rs2228145	A	Risk factor	CAV	C	IL6R	465	Acute upper respiratory infections of multiple or unspecified sites	respiratory	2076	11097	-0.0163708	0.0367841	0.983762	0.656284	1	1
chr12.106231175.T.A	rs12823094	A	Severity	CAV	A	-	695.8	Other specified erythematous conditions	dermatologic	166	12941	-0.0694565	0.156067	0.932901	0.656289	1	1
chr11.1219991.G.T	rs35705950	T	Protective	CAV	T	MUC5B	292	Neurological disorders	mental disorders	861	14225	0.0476014	0.106961	1.04875	0.656293	1	1
chr10.130802064.T.G	rs12253652	G	Severity	CAV	G	-	537	Other disorders of stomach and duodenum	digestive	163	14110	0.0772703	0.17363	1.08033	0.656299	1	1
chr15.60845514.G.A	rs17303202	A	Risk factor; Severity	CAV-FE	A	RORA	352	Disorders of other cranial nerves	neurological	143	14457	0.0585166	0.13149	1.06026	0.6563	1	1
chr2.181488719.A.C	rs2034831	C	Severity	CAV	C	ITGA4	153.3	Malignant neoplasm of rectum, rectosigmoid junction, and anus	neoplasms	287	14201	0.0807135	0.181373	1.08406	0.656311	1	1
chr2.127137039.A.G	rs744373	G	Severity	CAV	G	-	401.3	Other hypertensive complications	circulatory system	204	8365	-0.046701	0.104945	0.954373	0.656318	1	1
chr17.15965007.C.T	rs8081547	T	Risk factor	FCP + IP	T	ADORA2B	585.32	End stage renal disease	genitourinary	479	12548	0.0380878	0.0855907	1.03882	0.65632	1	1
chr5.124614711.G.T	rs4240376	G	Severity	CAV	T	-	327.3	Sleep apnea	neurological	1272	12303	-0.0221018	0.0496687	0.978141	0.656332	1	1
chrX.15564175.T.C	rs41303171	C	Severity; Risk factor	CAV	C	ACE2	278.4	Abnormal weight gain	endocrine/metabolic	262	9831	0.268491	0.603386	1.30799	0.656338	1	1
chr11.114726432.A.T	rs1712779	T	Severity	CAV-FE	T	-	700	Corns and callosities	dermatologic	191	14814	-0.0506311	0.113785	0.950629	0.65634	1	1
chr19.24134099.G.A	rs10407383	A	Severity	CAV-FE	A	ZNF254	724.8	Other symptoms referable to back	musculoskeletal	107	13690	-0.0698516	0.156982	0.932532	0.656344	1	1
chr12.47903511.T.C	rs11574018	C	Severity	CAV	C	VDR	338	Pain	neurological	3437	10990	-0.484524	1.08894	0.61599	0.656356	1	1
chr13.22495675.AG.A	rs10714879	A	Severity	CAV	AG	-	339	Other headache syndromes	neurological	913	13158	0.0237075	0.0532819	1.02399	0.65636	1	1
chr19.24134099.G.A	rs10407383	A	Severity	CAV-FE	A	ZNF254	706.1	Acne	dermatologic	303	13388	0.0411245	0.0924269	1.04198	0.656362	1	1
chr12.8058591.T.C	rs7842	C	Risk factor; Severity	CAV	C	C3AR1	429	Ill-defined descriptions and complications of heart disease	circulatory system	506	13880	-0.0310362	0.0697536	0.969441	0.656363	1	1
chrX.15564667.C.T	rs2074192	T	Severity (T allele); Severity for males > 50 y.o (T allele); Protective (C allele); Protective (CT genotype)	CAV	T	ACE2	592	Cystitis and urethritis	genitourinary	451	12525	-0.0332223	0.0746707	0.967324	0.65638	1	1
chr10.104263031.C.A	rs4925	A	Protective for neurological complications of long COVID	CAV	A	GSTO1	703	Diseases of nail, NOS	dermatologic	124	14009	-0.0713853	0.16045	0.931103	0.656387	1	1
chr10.98166813.G.T	rs10786398	T	Severity	CAV	T	R3HCC1L	365	Glaucoma	sense organs	1064	13785	0.0241958	0.0543841	1.02449	0.656388	1	1
chr15.90879313.T.C	rs8039305	C	Risk factor	CAV-FE	C	FURIN	476	Allergic rhinitis	respiratory	2140	10243	0.0160521	0.03608	1.01618	0.656389	1	1
chr10.28606315.C.T	rs12773860	T	Severity	CAV	T	WAC	613	Other nonmalignant breast conditions	genitourinary	393	15123	-0.0669737	0.150538	0.93522	0.656396	1	1
chr4.188627868.CTCT.C	rs1734523522	C	Severity	CAV	C	LINC01060	427.12	Paroxysmal ventricular tachycardia	circulatory system	150	11902	0.0910538	0.204668	1.09533	0.656403	1	1
chr14.35401887.C.T	rs696	CC genotype	Severity	CAV	T	NFKBIA	724.1	Disorders of sacrum	musculoskeletal	177	13667	-0.0499375	0.11225	0.951289	0.656408	1	1
chr8.16932640.T.C	rs118072448	T	Severity	CAV	C	-	743.13	Other specified osteoporosis	musculoskeletal	133	14240	0.133977	0.301161	1.14337	0.656415	1	1
chr12.112919388.G.A	rs10774671	A	Severity (A allele); Protective (G allele)	CAV-FE	G	OAS1	465.2	Acute pharyngitis	respiratory	636	10983	0.0280694	0.0630965	1.02847	0.656418	1	1
chrX.12889539.C.G	rs3853839	G	Severity; Risk factor	CAV-FE	G	TLR7	571	Chronic liver disease and cirrhosis	digestive	1473	12223	-0.02182	0.0490487	0.978416	0.656418	1	1
chr1.155133406.T.G	rs4971066	G	Risk factor	CAV	G	EFNA1	245	Thyroiditis	endocrine/metabolic	270	13093	-0.0471695	0.106032	0.953926	0.65642	1	1
chr2.195994321.C.T	rs191631470	T	Severity	CAV	T	DNAH7	414	Other forms of chronic heart disease	circulatory system	217	13363	0.266537	0.599176	1.30544	0.656436	1	1
chr1.46309111.A.G	rs41292543	G	Severity	CAV-FE	G	UQCRH	728.7	Fasciitis	musculoskeletal	480	11580	-0.0648764	0.145843	0.937183	0.656437	1	1
chr22.22210343.A.T	rs5757427	T	Severity	CAV	A	IGLV10-54	395.1	Nonrheumatic mitral valve disorders	circulatory system	213	10345	-0.0471887	0.106085	0.953907	0.65645	1	1
chr13.73984368.C.T	rs12871414	C	Severity	CAV	T	KLF12	696.4	Psoriasis	dermatologic	274	12868	0.0468438	0.10531	1.04796	0.656452	1	1
chr3.38894643.C.T	rs33985936	T	Severity	CAV	T	SCN11A	571.8	Liver abscess and sequelae of chronic liver disease	digestive	192	13048	-0.0558404	0.125536	0.94569	0.656452	1	1
chr4.44416575.T.C	rs35540967	C	Severity	CAV	C	KCTD8	367	Disorders of refraction and accommodation; blindness and low vision	sense organs	743	13887	-0.047494	0.106773	0.953616	0.656456	1	1
chrX.15592465.T.A	rs73195521	A	Severity	CAV	A	ACE2	425	Cardiomyopathy	circulatory system	376	15704	0.464236	1.04367	1.5908	0.656457	1	1
chr12.47879112.A.G	rs2228570	AG genotype	Severity	CAV	A	VDR	697	Sarcoidosis	dermatologic	115	11794	0.0636101	0.143012	1.06568	0.656471	1	1
chr3.149000300.G.T	rs76488148	T	Severity	CAV	T	GYG1	627	Menopausal and postmenopausal disorders	genitourinary	857	12316	-0.0433393	0.0974384	0.957586	0.656474	1	1
chr1.87162490.C.T	rs10873821	C	Severity	CAV	T	LINC01140	550.2	Diaphragmatic hernia	digestive	195	14965	0.0481563	0.108268	1.04933	0.656475	1	1
chr4.68840276.G.A	rs115162070	G	Severity	CAV	A	-	289.4	Lymphadenitis	hematopoietic	253	14139	-0.103229	0.232088	0.90192	0.656476	1	1
chr8.73355963.T.C	rs2010843	C	Severity	CAV	C	RDH10-AS1	738	Other acquired musculoskeletal deformity	musculoskeletal	119	14714	-0.0629765	0.141593	0.938966	0.656486	1	1
chr2.36677870.C.A	rs6714112	C	Severity	CAV	A	-	574.2	Calculus of bile duct	digestive	118	15102	0.0843183	0.189578	1.08798	0.656487	1	1
chr15.60810211.C.T	rs341419	T	Severity	CAV-FE	T	RORA	008	Intestinal infection	infectious diseases	501	14989	-0.0376179	0.0845829	0.963081	0.656504	1	1
chrX.15592465.T.A	rs73195521	A	Severity	CAV	A	ACE2	292	Neurological disorders	mental disorders	866	14297	0.338217	0.760481	1.40245	0.656507	1	1
chr21.41426103.C.A	rs17000900	A	Severity	CAV-FE	A	MX1	496.21	Obstructive chronic bronchitis	respiratory	237	11684	0.0587671	0.132145	1.06053	0.656523	1	1
chr19.50379362.T.C	rs1405655	C	Severity	CAV-FE	C	NR1H2	512.2	Painful respiration	respiratory	135	8804	-0.0564227	0.126874	0.94514	0.656525	1	1
chr11.126292948.C.T	rs8177374	T	Protective	CAV	T	TIRAP	276.12	Hyposmolality and/or hyponatremia	endocrine/metabolic	153	14133	0.0886228	0.199295	1.09267	0.656549	1	1
chr17.45995618.A.G	rs112572874	G	Risk factor	CAV-FE	G	MAPT	427.2	Atrial fibrillation and flutter	circulatory system	605	12053	0.0388205	0.0873021	1.03958	0.65656	1	1
chr9.87725456.A.T	rs56952354	A;T	Possible functional consequences	FCP + IP	T	CTSL	573.9	Abnormal serum enzyme levels	digestive	647	13002	0.101461	0.228175	1.10679	0.656564	1	1
chrX.15602217.T.C	rs190509934	C	Protective	CAV	C	ACE2	418	Nonspecific chest pain	circulatory system	2732	11108	0.0789944	0.177653	1.0822	0.656568	1	1
chr22.24011037.T.C	rs11090305	C	Severity	CAV	C	-	274	Gout and other crystal arthropathies	endocrine/metabolic	288	15265	-0.0449534	0.101102	0.956042	0.656585	1	1
chr21.41507982.C.A	rs75603675	A	Protective*Conflicting; Risk factor*Conflicting; Severity*Conflicting	CAV	A	TMPRSS2	788	Syncope and collapse	symptoms	548	14797	-0.0291651	0.0655943	0.971256	0.656588	1	1
chr12.6845711.C.T	rs5443	T	protective	CAV	T	CDCA3	288.2	Elevated white blood cell count	hematopoietic	241	14198	0.041806	0.0940253	1.04269	0.65659	1	1
chr9.87726151.C.T	rs41312184	C;T	Possible functional consequences	FCP + IP	T	CTSL	110.11	Dermatophytosis of nail	infectious diseases	1035	12267	-0.075135	0.168993	0.927618	0.656606	1	1
chr21.41464802.A.G	rs462574	A	Possible functional consequences	FCP + IP	A	TMPRSS2	262	Mineral deficiency NEC	endocrine/metabolic	281	10063	-0.049947	0.112342	0.95128	0.656611	1	1
chr16.78590128.A.G	rs72803978	A	Severity	CAV	G	WWOX	414	Other forms of chronic heart disease	circulatory system	217	13364	0.112699	0.253488	1.11929	0.656615	1	1
chr1.20166359.C.T	rs72663004	T	Severity	CAV	T	PLA2G2C	627.3	Postmenopausal atrophic vaginitis	genitourinary	314	12411	0.0861894	0.193868	1.09001	0.656626	1	1
chr1.90742957.A.C	rs2166172	C	Severity	CAV-FE	C	-	555.2	Ulcerative colitis	digestive	100	11203	0.0666999	0.150032	1.06897	0.65663	1	1
chr1.12192898.T.G	rs1061622	T	Severity	CAV-FE	G	TNFRSF1B	272.12	Hyperglyceridemia	endocrine/metabolic	557	8849	-0.0402006	0.0904275	0.960597	0.656637	1	1
chr1.161509955.A.G	rs1801274	G	Severity	CAV	A	FCGR2A	395	Heart valve disorders	circulatory system	608	14217	0.026669	0.0599898	1.02703	0.656639	1	1
chr15.60902209.A.G	rs4774377	G	Risk factor	CAV-FE	G	RORA	202.2	Non-Hodgkins lymphoma	neoplasms	110	15731	-0.0646784	0.145491	0.937369	0.656643	1	1
chr9.30504351.C.T	rs17775810	TT genotype	Protective	CAV	T	LINC01242	571.51	Cirrhosis of liver without mention of alcohol	digestive	701	12909	0.0332925	0.0748918	1.03385	0.656651	1	1
chr1.12207235.C.T	rs3397	T	Severity	CAV-FE	C	TNFRSF1B	800	Fracture of lower limb	injuries & poisonings	167	11541	-0.0523647	0.117799	0.948983	0.656664	1	1
chr8.40324459.C.A	rs11779911	C	Severity	CAV	A	SIRLNT	585.31	Renal dialysis	genitourinary	324	12551	0.0416849	0.0937799	1.04257	0.656683	1	1
chr18.69541156.T.C	rs12958013	T	Severity	CAV	C	DOK6	278	Overweight, obesity and other hyperalimentation	endocrine/metabolic	4416	9557	0.020168	0.0453747	1.02037	0.656698	1	1
chr10.76490426.T.C	rs114026383	C	Risk factor for European population	CAV	C	LRMDA	619	Noninflammatory female genital disorders	genitourinary	1186	13772	-0.0928263	0.208848	0.911352	0.656704	1	1
chr5.159315942.T.G	rs3212227	T	Severity	FCP	G	IL12B	375.1	Dry eyes	sense organs	858	13603	-0.0245152	0.0551593	0.975783	0.656722	1	1
chr19.50259161.A.G	rs1651553	G	Severity	CAV	A	MYH14	738	Other acquired musculoskeletal deformity	musculoskeletal	116	14693	0.0663999	0.1494	1.06865	0.656722	1	1
chr6.32623820.T.C	rs9271609	T	Severity	CAV	C	HLA-DQA1	724.2	Disorders of coccyx	musculoskeletal	164	13712	0.0533523	0.120044	1.0548	0.656724	1	1
chr5.180810828.C.T	rs113791144	T	Severity	CAV	T	-	155.1	Malignant neoplasm of liver, primary	neoplasms	144	15317	-0.0911588	0.205114	0.912873	0.656732	1	1
chr12.47844974.A.G	rs731236	AG and AA genotype	Severity	CAV	G	VDR	269	Proteinuria	endocrine/metabolic	790	15042	-0.0255338	0.0574553	0.974789	0.656745	1	1
chr4.69615987.C.T	rs7688383	T	Loss of smell and taste	CAV	T	UGT2A1	800	Fracture of lower limb	injuries & poisonings	181	14137	0.0501811	0.112919	1.05146	0.656754	1	1
chr6.12216733.A.G	rs10755709	A	Severity	CAV	G	-	535	Gastritis and duodenitis	digestive	753	13861	0.0259413	0.0583751	1.02628	0.65676	1	1
chr5.180810828.C.T	rs113791144	T	Severity	CAV	T	-	710	Osteomyelitis, periostitis, and other infections involving bone	musculoskeletal	118	15096	0.0953964	0.214677	1.10009	0.656774	1	1
chr5.180810828.C.T	rs113791144	T	Severity	CAV	T	-	710.1	Osteomyelitis	musculoskeletal	118	15096	0.0953964	0.214677	1.10009	0.656774	1	1
chr19.52830722.G.A	rs10411226	G	Severity	CAV	G	ZNF28	296	Mood disorders	mental disorders	3043	8051	0.0145995	0.0328548	1.01471	0.656778	1	1
chrX.15596127.G.T	rs146598386	T	Severity	CAV	T	ACE2	317.11	Alcoholic liver damage	mental disorders	161	12996	0.455328	1.02468	1.57669	0.656781	1	1
chr11.126292948.C.T	rs8177374	T	Protective	CAV	T	TIRAP	714.1	Rheumatoid arthritis	musculoskeletal	401	14958	-0.0565309	0.127219	0.945037	0.656782	1	1
chr6.158608455.C.T	rs117665206	T	Severity	CAV	T	TMEM181	530.2	Esophageal bleeding (varices/hemorrhage)	digestive	151	10764	-0.448877	1.01017	0.638344	0.656782	1	1
chr10.36988942.A.G	rs2091431	G	Severity	CAV	A	-	300.4	Dysthymic disorder	mental disorders	334	9263	-0.0388491	0.0874275	0.961896	0.656784	1	1
chr1.169597075.C.T	rs6127	T	Severity in males	CAV	C	SELP	656	Other perinatal conditions of fetus or newborn	pregnancy complications	112	16148	-0.0713475	0.160564	0.931138	0.656785	1	1
chr2.36677870.C.A	rs6714112	C	Severity	CAV	A	-	286.2	Encounter for long-term (current) use of anticoagulants	hematopoietic	219	14891	0.0623352	0.140285	1.06432	0.656791	1	1
chr2.162044379.C.T	rs3788979	T	Risk factor	CAV	T	DPP4	579.8	Nonspecific abnormal findings in stool contents	digestive	116	13784	0.0840443	0.189144	1.08768	0.656797	1	1
chr8.40324459.C.A	rs11779911	C	Severity	CAV	A	SIRLNT	345.3	Convulsions	neurological	297	14063	-0.0437408	0.0984403	0.957202	0.656798	1	1
chrX.15561454.T.C	rs142017934	C	Severity	CAV	C	ACE2	379	Other disorders of eye	sense organs	462	13625	0.26724	0.601441	1.30635	0.656802	1	1
chr10.52771475.C.T	rs1800450	T	Severity	CAV	T	MBL2	707.2	Chronic ulcer of leg or foot	dermatologic	350	15636	-0.0504612	0.113572	0.950791	0.656819	1	1
chr4.106022043.T.C	rs11729561	T	Severity	CAV	C	-	729	Other disorders of soft tissues	musculoskeletal	546	11227	0.056681	0.127575	1.05832	0.65683	1	1
chrX.15581269.T.C	rs138390800	C	May destabilize ACE2 protein structure	FCP + IP	C	ACE2	367	Disorders of refraction and accommodation; blindness and low vision	sense organs	747	14004	0.270672	0.609248	1.31084	0.656846	1	1
chr11.611919.C.G	rs702966	C	Severity in African-Americans	CAV	G	PHRF1	429	Ill-defined descriptions and complications of heart disease	circulatory system	508	13886	-0.0302903	0.0681844	0.970164	0.656869	1	1
chr1.169597075.C.T	rs6127	T	Severity in males	CAV	C	SELP	840	Sprains and strains	injuries & poisonings	197	15029	0.0498779	0.112279	1.05114	0.656873	1	1
chr17.45995618.A.G	rs112572874	G	Risk factor	CAV-FE	G	MAPT	743.13	Other specified osteoporosis	musculoskeletal	133	14339	-0.0809248	0.182175	0.922263	0.656887	1	1
chr21.33287378.C.T	rs8178521	T	Severity	CAV-FE	T	IL10RB	573.7	Abnormal results of function study of liver	digestive	443	12871	-0.0399201	0.0898672	0.960866	0.656889	1	1
chr12.52726315.TC.T	rs5798227	T	Risk factor	CAV	TC	-	535.1	Acute gastritis	digestive	131	14330	-0.128598	0.289498	0.879327	0.65689	1	1
chr22.22210343.A.T	rs5757427	T	Severity	CAV	A	IGLV10-54	704.1	Alopecia	dermatologic	313	9963	0.039075	0.0879655	1.03985	0.656892	1	1
chr3.126118894.C.T	rs1868132	T	Severity	CAV	T	ALDH1L1	433.21	Cerebral artery occlusion, with cerebral infarction	circulatory system	520	14816	-0.0460745	0.103724	0.954971	0.656895	1	1
chr5.157106730.T.C	rs35960726	C	Severity	CAV	C	HAVCR2	433.2	Occlusion of cerebral arteries	circulatory system	533	14833	0.465362	1.04764	1.59259	0.656897	1	1
chr1.31151182.G.C	rs12083278	C	Severity	CAV	G	-	214	Lipoma	neoplasms	202	14604	-0.0483661	0.108884	0.952785	0.656898	1	1
chr17.27263807.T.C	rs60811869	C	Severity	CAV	C	-	274.11	Gouty arthropathy	endocrine/metabolic	102	15924	0.155245	0.349495	1.16794	0.656899	1	1
chr15.90866675.C.T	rs79742014	T	Protective	IP	T	FURIN	722.1	Displacement of intervertebral disc	musculoskeletal	391	13682	-0.12598	0.283627	0.881633	0.656917	1	1
chr4.67963489.G.A	rs6552134	G	Possible functional consequences	FCP + IP	G	TMPRSS11A	070.4	Chronic hepatitis	infectious diseases	156	11067	-0.0533602	0.120134	0.948038	0.656918	1	1
chr3.148742201.A.C	rs5186	C	Severity	CAV	C	AGTR1	455	Hemorrhoids	circulatory system	734	12573	0.0290581	0.0654216	1.02948	0.656922	1	1
chr12.47902438.G.T	rs11574024	T	Severity	CAV	T	VDR	302	Sexual and gender identity disorders	mental disorders	125	9346	0.129408	0.291352	1.13815	0.656926	1	1
chr4.69615987.C.T	rs7688383	T	Loss of smell and taste	CAV	T	UGT2A1	306	Other mental disorder	mental disorders	383	9214	0.0353707	0.0796352	1.036	0.656927	1	1
chrX.15564142.G.A	rs147311723	A	Severity	CAV	A	ACE2	227.3	Benign neoplasm of pituitary gland and craniopharyngeal duct (pouch)	neoplasms	109	15968	0.453489	1.02103	1.57379	0.656936	1	1
chr14.72467521.C.T	rs12587980	T	Severity	CAV	T	RGS6	155.1	Malignant neoplasm of liver, primary	neoplasms	144	15237	-0.0560428	0.126188	0.945499	0.656954	1	1
chr11.611919.C.G	rs702966	C	Severity in African-Americans	CAV	G	PHRF1	136	Other infectious and parasitic diseases	infectious diseases	245	15460	-0.0428487	0.0964815	0.958056	0.656961	1	1
chr3.27146807.G.A	rs17317135	G	Severity	CAV	A	NEK10	327.7	Sleep related movement disorders	neurological	133	12102	0.140269	0.31584	1.15058	0.656961	1	1
chr4.166008836.A.T	rs17047200	TT genotype	Severity (TT genotype)*Conflicting; Risk factor (AA genotype)*Conflicting	CAV	T	TLL1	735	Acquired foot deformities	musculoskeletal	381	14595	0.0420858	0.0947669	1.04298	0.656971	1	1
chr22.49281538.G.A	rs62220604	G	Severity	CAV	A	-	415.1	Acute pulmonary heart disease	circulatory system	233	15265	-0.0560918	0.126308	0.945452	0.65698	1	1
chr20.50172836.A.G	rs6122883	G	Severity	CAV-FE	G	LINC01273	720	Spinal stenosis	musculoskeletal	228	13509	-0.0464503	0.104598	0.954612	0.656982	1	1
chrX.15581269.T.C	rs138390800	C	May destabilize ACE2 protein structure	FCP + IP	C	ACE2	379	Other disorders of eye	sense organs	462	13625	-0.455739	1.02625	0.633979	0.656983	1	1
chr21.41465921.C.T	rs62217525	C	Possible functional consequences	FCP + IP	T	TMPRSS2	272.13	Mixed hyperlipidemia	endocrine/metabolic	1623	8784	-0.0491431	0.110662	0.952045	0.656983	1	1
chr21.33287378.C.T	rs8178521	T	Severity	CAV-FE	T	IL10RB	362.26	Macular puckering of retina	sense organs	128	13459	0.0743008	0.167314	1.07713	0.656984	1	1
chr20.50172836.A.G	rs6122883	G	Severity	CAV-FE	G	LINC01273	362.9	Retinal edema	sense organs	194	13465	0.0498493	0.112257	1.05111	0.656996	1	1
chr17.45714244.T.C	rs113661667	C	Risk factor	CAV-FE	C	LINC02210-CRHR1	721.1	Spondylosis without myelopathy	musculoskeletal	949	13685	0.029546	0.0665369	1.02999	0.657003	1	1
chr19.35687796.G.A	rs77127536	A	Severity	CAV	A	TYMSP2	274.1	Gout	endocrine/metabolic	262	15891	-0.0593197	0.133589	0.942405	0.657009	1	1
chrX.15581240.G.A	rs147464721	A	Severity	CAV	A	ACE2	627.2	Symptomatic menopause	genitourinary	309	12407	0.315607	0.71079	1.37109	0.657026	1	1
chr9.87725456.A.T	rs56952354	A;T	Possible functional consequences	FCP + IP	T	CTSL	362.26	Macular puckering of retina	sense organs	130	13618	-0.262826	0.591927	0.768876	0.65703	1	1
chr1.206773552.T.C	rs1800896	C	Severity	FCP	C	IL10	070.4	Chronic hepatitis	infectious diseases	157	11195	0.0547206	0.12324	1.05625	0.657032	1	1
chr3.146517122.G.A	rs343320	A	Severity	CAV-FE	A	PLSCR1	459.9	Circulatory disease NEC	circulatory system	248	14917	0.08	0.180182	1.08329	0.657045	1	1
chr13.112889041.C.T	rs9577175	T	Severity	CAV	T	ATP11A	286	Coagulation defects	hematopoietic	242	14915	-0.0541898	0.122051	0.947252	0.657047	1	1
chr7.22548762.C.T	rs13227460	T	Severity	CAV	T	STEAP1B	317.1	Alcoholism	mental disorders	362	12717	0.0454306	0.102323	1.04648	0.657048	1	1
chr4.5820150.T.C	rs3774881	T	Severity	CAV	C	CRMP1	590	Pyelonephritis	genitourinary	115	11087	-0.0644377	0.145136	0.937594	0.657056	1	1
chr1.161544752.A.C	rs396991	C	Severity	CAV-FE	C	FCGR3A	704.1	Alopecia	dermatologic	433	13430	0.0340316	0.0766527	1.03462	0.657063	1	1
chr2.60480453.A.G	rs1123573	A	Severity	CAV-FE	G	BCL11A	426	Cardiac conduction disorders	circulatory system	938	12056	-0.0235009	0.0529372	0.976773	0.657087	1	1
chr21.41465040.G.A	rs17001042	A	Possible functional consequences	FCP + IP	A	TMPRSS2	395.1	Nonrheumatic mitral valve disorders	circulatory system	270	14605	0.101343	0.228284	1.10666	0.65709	1	1
chr10.76490426.T.C	rs114026383	C	Risk factor for European population	CAV	C	LRMDA	530.2	Esophageal bleeding (varices/hemorrhage)	digestive	151	10757	0.22463	0.506004	1.25186	0.657093	1	1
chr2.6013310.G.A	rs73910904	A	Risk factor	CAV	A	-	550.4	Umbilical hernia	digestive	194	14983	-0.182599	0.411324	0.833102	0.657094	1	1
chr4.106022043.T.C	rs11729561	T	Severity	CAV	C	-	374	Other disorders of eyelids	sense organs	202	13200	0.0896085	0.201856	1.09375	0.657098	1	1
chrX.15602217.T.C	rs190509934	C	Protective	CAV	C	ACE2	626.14	Irregular menstrual bleeding	genitourinary	171	12409	0.270045	0.60832	1.31002	0.657101	1	1
chr12.8058591.T.C	rs7842	C	Risk factor; Severity	CAV	C	C3AR1	930	Allergic reaction to food	injuries & poisonings	242	12574	-0.0444184	0.10006	0.956554	0.657104	1	1
chr12.47902438.G.T	rs11574024	T	Severity	CAV	T	VDR	229	Benign neoplasm of unspecified sites	neoplasms	148	15999	0.120317	0.271037	1.12785	0.657105	1	1
chrX.15564175.T.C	rs41303171	C	Severity; Risk factor	CAV	C	ACE2	276	Disorders of fluid, electrolyte, and acid-base balance	endocrine/metabolic	1176	14132	-0.212139	0.477888	0.808852	0.657107	1	1
chr13.33129529.C.G	rs34425674	G	Risk factor	CAV	G	STARD13	279.7	Other immunological findings	endocrine/metabolic	758	15006	0.10849	0.244398	1.11459	0.657109	1	1
chr9.21131628.G.C	rs12236000	G	Severity	CAV	C	-	420	Carditis	circulatory system	129	15620	0.0860929	0.193943	1.08991	0.657109	1	1
chr9.87725456.A.T	rs56952354	A;T	Possible functional consequences	FCP + IP	T	CTSL	136	Other infectious and parasitic diseases	infectious diseases	242	15419	-0.183857	0.414194	0.832055	0.657122	1	1
chrX.15596127.G.T	rs146598386	T	Severity	CAV	T	ACE2	743	Osteoporosis, osteopenia and pathological fracture	musculoskeletal	1233	14343	0.175193	0.394683	1.19148	0.657127	1	1
chr5.77379593.G.A	rs7715119	A	Severity	CAV-FE	A	PDE8B	396	Abnormal heart sounds	circulatory system	467	14524	-0.0438711	0.0988349	0.957077	0.657128	1	1
chr6.31575254.G.A	rs1800629	A	Risk factor*Conflicting; Severity*Conflicting; Protective*Conflicting	CAV-FE	A	TNF	381.1	Otitis media	sense organs	148	14681	-0.0954892	0.215123	0.908928	0.657128	1	1
chr8.97128242.T.C	rs7817272	C	Severity	CAV	C	CPQ	245	Thyroiditis	endocrine/metabolic	269	13210	0.0431772	0.0972722	1.04412	0.657129	1	1
chr22.49281538.G.A	rs62220604	G	Severity	CAV	A	-	610.1	Cystic mastopathy	genitourinary	203	12925	-0.0557005	0.125487	0.945822	0.657133	1	1
chr9.133257521.T.TC	rs8176719	TC	Severity; Risk factor	CAV-FE	TC	ABO	433.1	Occlusion and stenosis of precerebral arteries	circulatory system	304	14797	0.040594	0.0914536	1.04143	0.657133	1	1
chr12.8608014.A.G	rs11613792	A	Severity	CAV	G	AICDA	760	Back pain	symptoms	3449	10013	-0.0174626	0.0393418	0.982689	0.657138	1	1
chr6.160716758.G.A	rs4252187	A	Potential functional effect on protein	FCP + IP	A	PLG	418	Nonspecific chest pain	circulatory system	2733	11108	-0.484467	1.09149	0.616025	0.657144	1	1
chr12.57108399.C.T	rs324011	T	Risk factor; Severity	CAV	T	STAT6	281	Other deficiency anemia	hematopoietic	190	11788	0.0492721	0.111015	1.05051	0.657164	1	1
chr21.41473715.C.A	rs2298661	A	Protective	CAV-FE	A	TMPRSS2	614.5	Inflammatory disease of cervix, vagina, and vulva	genitourinary	420	14814	0.0392603	0.0884583	1.04004	0.657167	1	1
chr9.87726001.C.A	rs41307457	C;A	Possible functional consequences	FCP + IP	A	CTSL	280	Iron deficiency anemias	hematopoietic	1387	11788	0.0356988	0.0804341	1.03634	0.657168	1	1
chr17.15965007.C.T	rs8081547	T	Risk factor	FCP + IP	T	ADORA2B	747	Cardiac and circulatory congenital anomalies	congenital anomalies	161	15468	0.0629017	0.141728	1.06492	0.657172	1	1
chr21.33252612.A.G	rs2236757	A	Severity	CAV-FE	A	IFNAR2	425	Cardiomyopathy	circulatory system	371	15325	0.036001	0.0811169	1.03666	0.657176	1	1
chr9.81442264.TCAG.T	rs1826292621	T	Severity	CAV	T	-	414	Other forms of chronic heart disease	circulatory system	214	13375	0.0663986	0.149617	1.06865	0.657195	1	1
chr2.60480453.A.G	rs1123573	A	Severity	CAV-FE	G	BCL11A	599.2	Retention of urine	genitourinary	251	11351	-0.0441543	0.0994965	0.956806	0.657204	1	1
chr4.166008836.A.T	rs17047200	TT genotype	Severity (TT genotype)*Conflicting; Risk factor (AA genotype)*Conflicting	CAV	T	TLL1	327.32	Obstructive sleep apnea	neurological	1148	12062	0.0255201	0.0575077	1.02585	0.65721	1	1
chr21.41470664.C.T	rs61735794	T	Risk factor	CAV	T	TMPRSS2	318	Tobacco use disorder	mental disorders	1741	12996	0.0644839	0.14531	1.06661	0.657211	1	1
chrX.15564142.G.A	rs147311723	A	Severity	CAV	A	ACE2	250.42	Other abnormal glucose	endocrine/metabolic	850	10380	0.196873	0.443653	1.21759	0.65722	1	1
chr21.41508701.T.G	rs4283504	T	Possible functional consequences	FCP + IP	T	TMPRSS2	071	Human immunodeficiency virus [HIV] disease	infectious diseases	1218	10950	-0.0345583	0.0778784	0.966032	0.657226	1	1
chr2.162267541.C.T	rs1990760	T	Risk factor; Severity	CAV	T	IFIH1	585.34	Chronic Kidney Disease, Stage IV	genitourinary	483	13010	0.0321196	0.072384	1.03264	0.657232	1	1
chr12.47879112.A.G	rs2228570	AG genotype	Severity	CAV	A	VDR	368.9	Subjective visual disturbances	sense organs	130	12568	0.0592312	0.133484	1.06102	0.657236	1	1
chr16.57636629.G.A	rs7499679	A	Severity	CAV	A	ADGRG1	579.8	Nonspecific abnormal findings in stool contents	digestive	116	13826	-0.068398	0.154147	0.933889	0.657246	1	1
chr4.107694523.TG.T	rs70947091	T	Severity	CAV-FE	T	PAPSS1	281	Other deficiency anemia	hematopoietic	190	11785	0.0531739	0.119838	1.05461	0.657249	1	1
chr9.87724615.A.G	rs3128509	A;G	Possible functional consequences	FCP + IP	A	CTSL	612	Breast conditions, congenital or relating to hormones	genitourinary	174	13123	-0.0518714	0.116904	0.949451	0.657252	1	1
chr12.47844974.A.G	rs731236	AG and AA genotype	Severity	CAV	G	VDR	276.12	Hyposmolality and/or hyponatremia	endocrine/metabolic	153	14122	0.0566083	0.127581	1.05824	0.657257	1	1
chr16.85959043.C.T	rs12444486	C	Severity in African-Americans	CAV	C	-	110.1	Dermatophytosis	infectious diseases	1442	11876	0.0186186	0.0419639	1.01879	0.657274	1	1
chr2.195994321.C.T	rs191631470	T	Severity	CAV	T	DNAH7	261.4	Vitamin D deficiency	endocrine/metabolic	3997	10092	-0.0868775	0.195812	0.916789	0.657275	1	1
chr4.67963489.G.A	rs6552134	G	Possible functional consequences	FCP + IP	G	TMPRSS11A	600	Hyperplasia of prostate	genitourinary	835	14696	-0.0275051	0.0619958	0.97287	0.657288	1	1
chr4.67964168.T.A	rs720009	A	Possible functional consequences	FCP + IP	A	TMPRSS11A	327.3	Sleep apnea	neurological	1268	12238	-0.0414422	0.0934097	0.959405	0.657288	1	1
chr1.161544752.A.C	rs396991	C	Severity	CAV-FE	C	FCGR3A	626	Disorders of menstruation and other abnormal bleeding from female genital tract	genitourinary	1279	11900	-0.0229073	0.0516331	0.977353	0.657291	1	1
chr14.55263686.C.T	rs10140801	T	Severity	CAV-FE	T	FBXO34-AS1	172	Skin cancer	neoplasms	127	15705	0.0578776	0.130459	1.05959	0.657297	1	1
chr4.67964168.T.A	rs720009	A	Possible functional consequences	FCP + IP	A	TMPRSS11A	741.2	Stiffness of joint	musculoskeletal	616	14625	0.0543697	0.122552	1.05587	0.657299	1	1
chr9.131672331.T.G	rs12551879	G	Severity	CAV	G	RAPGEF1	249	Secondary diabetes mellitus	endocrine/metabolic	684	10357	-0.0477766	0.107697	0.953347	0.657318	1	1
chr13.23084699.A.G	rs1984162	G	Severity	CAV	G	-	687	Symptoms affecting skin	dermatologic	273	11247	-0.0478227	0.107803	0.953303	0.657323	1	1
chr1.155175305.G.A	rs7528026	A	Severity	CAV	A	TRIM46	618.2	Uterine/Uterovaginal prolapse	genitourinary	117	15935	0.187429	0.422511	1.20615	0.657326	1	1
chr11.88436431.C.T	rs72953026	T	Severity	CAV-FE	T	-	428.1	Congestive heart failure (CHF) NOS	circulatory system	571	13760	0.0396319	0.0893415	1.04043	0.657332	1	1
chr1.3081749.G.A	rs12745140	A	Severity	CAV	A	PRDM16	362.3	Other nondiabetic retinopathy	sense organs	104	13509	-0.146758	0.330849	0.863503	0.657348	1	1
chr1.244873270.T.C	rs12130553	C	Severity	CAV	T	-	702.2	Seborrheic keratosis	dermatologic	171	13372	-0.0501828	0.113132	0.951056	0.657348	1	1
chr1.155175305.G.A	rs7528026	A	Severity	CAV	A	TRIM46	626.11	Absent or infrequent menstruation	genitourinary	293	12389	-0.132807	0.29941	0.875634	0.65736	1	1
chrX.15600835.T.C	rs4646116	C	Risk factor	FCP + IP	C	ACE2	761	Cervicalgia	symptoms	1195	14092	0.236044	0.532158	1.26623	0.657361	1	1
chrX.15596127.G.T	rs146598386	T	Severity	CAV	T	ACE2	415	Pulmonary heart disease	circulatory system	292	15779	-0.448609	1.01141	0.638516	0.65737	1	1
chr17.63488670.G.A	rs4343	G	Severity; Risk factor	CAV	G	ACE	949	Allergies, other	injuries & poisonings	542	12589	-0.0289549	0.065281	0.97146	0.657373	1	1
chr10.8988345.A.T	rs71481792	A	Severity	CAV	T	-	172	Skin cancer	neoplasms	127	15590	-0.066246	0.149359	0.935901	0.657378	1	1
chr8.37849759.C.T	rs138763430	T	Severity	CAV	T	BRF2	401.1	Essential hypertension	circulatory system	7184	8383	-0.102866	0.231923	0.902248	0.65738	1	1
chr11.34482745.G.A	rs61882275	G	Severity	CAV	A	ELF5	536	Disorders of function of stomach	digestive	241	14266	-0.0429835	0.0969138	0.957927	0.657388	1	1
chr1.205208489.G.A	rs11240388	G	Severity	CAV-FE	A	DSTYK	276.13	Hyperpotassemia	endocrine/metabolic	621	14119	-0.0275228	0.0620556	0.972852	0.65739	1	1
chr21.41494374.C.T	rs114363287	T	Risk factor	CAV	T	TMPRSS2	455	Hemorrhoids	circulatory system	735	12583	-0.455481	1.02704	0.634143	0.657412	1	1
chr4.186082920.C.T	rs3775291	T	Risk factor; Severity	CAV-FE	T	TLR3	302	Sexual and gender identity disorders	mental disorders	125	9375	0.0637762	0.143806	1.06585	0.657414	1	1
chr10.52340585.A.T	rs1441121	T	Severity	CAV	A	-	550.4	Umbilical hernia	digestive	188	14567	-0.0516352	0.116432	0.949675	0.657418	1	1
chr10.76490426.T.C	rs114026383	C	Risk factor for European population	CAV	C	LRMDA	456	Chronic venous insufficiency [CVI]	circulatory system	665	12580	0.117931	0.265921	1.12517	0.657419	1	1
chr19.50259161.A.G	rs1651553	G	Severity	CAV	A	MYH14	079	Viral infection	infectious diseases	426	11043	-0.0362603	0.0817682	0.964389	0.657438	1	1
chrX.15596127.G.T	rs146598386	T	Severity	CAV	T	ACE2	241.2	Nontoxic multinodular goiter	endocrine/metabolic	308	13228	0.326931	0.737245	1.38671	0.65744	1	1
chr17.34252769.A.G	rs1024611	G	Risk factor	CAV	G	CCL2	771	Musculoskeletal symptoms referable to limbs	symptoms	609	14198	0.028213	0.0636262	1.02861	0.657463	1	1
chr13.22495675.AG.A	rs10714879	A	Severity	CAV	AG	-	594	Urinary calculus	genitourinary	686	15041	-0.0269082	0.0606868	0.973451	0.65748	1	1
chr5.123497022.T.C	rs62377777	T	Severity	CAV	C	-	304	Adjustment reaction	mental disorders	530	9329	0.0342291	0.0771985	1.03482	0.657483	1	1
chr4.67910402.G.A	rs4860265	G	Possible functional consequences	FCP + IP	G	TMPRSS11A	229	Benign neoplasm of unspecified sites	neoplasms	148	15786	-0.0537028	0.121121	0.947714	0.657489	1	1
chr12.8058591.T.C	rs7842	C	Risk factor; Severity	CAV	C	C3AR1	278	Overweight, obesity and other hyperalimentation	endocrine/metabolic	4504	9823	0.0123029	0.0277488	1.01238	0.657502	1	1
chr8.73355963.T.C	rs2010843	C	Severity	CAV	C	RDH10-AS1	285	Other anemias	hematopoietic	2268	11740	-0.016445	0.0370918	0.983689	0.657505	1	1
chr17.8109899.C.T	rs151256885	T	Severity	CAV	T	ALOXE3	394.2	Mitral valve disease	circulatory system	115	14531	0.173988	0.392437	1.19004	0.65751	1	1
chr17.9267091.C.T	rs34761447	C	Severity	CAV	T	STX8	290.16	Vascular dementia	mental disorders	100	14181	-0.165617	0.373567	0.84737	0.65752	1	1
chr21.41507982.C.A	rs75603675	A	Protective*Conflicting; Risk factor*Conflicting; Severity*Conflicting	CAV	A	TMPRSS2	276.13	Hyperpotassemia	endocrine/metabolic	613	13780	-0.028094	0.0633697	0.972297	0.657523	1	1
chr5.132485305.G.A	rs17622656	A	Risk factor	FCP + IP	A	IRF1	296	Mood disorders	mental disorders	3374	9349	-0.0155119	0.0349891	0.984608	0.657524	1	1
chr5.124614711.G.T	rs4240376	G	Severity	CAV	T	-	245.2	Chronic thyroiditis	endocrine/metabolic	246	13229	0.0472062	0.106481	1.04834	0.657528	1	1
chr5.124614711.G.T	rs4240376	G	Severity	CAV	T	-	245.21	Chronic lymphocytic thyroiditis	endocrine/metabolic	246	13229	0.0472062	0.106481	1.04834	0.657528	1	1
chr3.61768231.T.A	rs672699	A	Severity	CAV	T	PTPRG	289.4	Lymphadenitis	hematopoietic	253	14138	0.0429146	0.0968022	1.04385	0.657532	1	1
chr17.27263807.T.C	rs60811869	C	Severity	CAV	C	-	250.24	Type 2 diabetes with neurological manifestations	endocrine/metabolic	901	10358	0.0601287	0.135634	1.06197	0.657536	1	1
chr11.71456403.G.T	rs12785878	G	Severity	CAV	T	NADSYN1	761	Cervicalgia	symptoms	1195	14091	0.0196925	0.044421	1.01989	0.657539	1	1
chr3.146517122.G.A	rs343320	A	Severity	CAV-FE	A	PLSCR1	079.9	Viremia, NOS	infectious diseases	234	11160	0.0836203	0.18863	1.08722	0.657546	1	1
chrX.15596127.G.T	rs146598386	T	Severity	CAV	T	ACE2	427.8	Sinoatrial node dysfunction (Bradycardia)	circulatory system	110	12054	0.464612	1.04807	1.5914	0.657548	1	1
chr3.148742201.A.C	rs5186	C	Severity	CAV	C	AGTR1	507	Pleurisy; pleural effusion	respiratory	137	15208	-0.0665509	0.150126	0.935615	0.657548	1	1
chrX.15561454.T.C	rs142017934	C	Severity	CAV	C	ACE2	112.3	Candidiasis of skin and nails	infectious diseases	126	12268	0.455278	1.02702	1.57661	0.657549	1	1
chr2.191909428.G.A	rs147509469	A	Risk factor for females	CAV	A	CAVIN2-AS1	614.52	Vaginitis and vulvovaginitis	genitourinary	354	14927	0.146568	0.33063	1.15785	0.65755	1	1
chr19.50379362.T.C	rs1405655	C	Severity	CAV-FE	C	NR1H2	364	Corneal opacity and other disorders of cornea	sense organs	143	13902	-0.0556804	0.125615	0.945841	0.657576	1	1
chr6.32623820.T.C	rs9271609	T	Severity	CAV	C	HLA-DQA1	411	Ischemic Heart Disease	circulatory system	2220	13400	-0.017397	0.0392477	0.982753	0.657577	1	1
chr15.100233816.G.A	rs143434383	A	Risk factor	CAV	A	ADAMTS17	695.8	Other specified erythematous conditions	dermatologic	172	13456	-0.44692	1.00827	0.639595	0.657583	1	1
chr13.33129529.C.G	rs34425674	G	Risk factor	CAV	G	STARD13	427.9	Palpitations	circulatory system	1216	12038	0.0860058	0.194038	1.08981	0.657591	1	1
chr14.102356233.A.G	rs11160678	G	Severity	CAV	G	CINP	250.23	Type 2 diabetes with ophthalmic manifestations	endocrine/metabolic	400	10252	-0.0371822	0.0838876	0.963501	0.657593	1	1
chr21.41509390.C.G	rs12626358	G	Possible functional consequences	FCP + IP	G	TMPRSS2	696.4	Psoriasis	dermatologic	276	12920	-0.0470848	0.106235	0.954006	0.657612	1	1
chr10.52340585.A.T	rs1441121	T	Severity	CAV	A	-	599	Other symptoms/disorders or the urinary system	genitourinary	2538	11017	-0.0157949	0.0356385	0.984329	0.657624	1	1
chr2.195499753.A.C	rs73060484	C	Severity	CAV	C	-	272.9	Unspecified disorder of lipoid metabolism	endocrine/metabolic	133	8787	0.0802765	0.181137	1.08359	0.657634	1	1
chr17.15965007.C.T	rs8081547	T	Risk factor	FCP + IP	T	ADORA2B	292.2	Mild cognitive impairment	mental disorders	111	13710	0.0771683	0.174126	1.08022	0.657639	1	1
chr1.161544752.A.C	rs396991	C	Severity	CAV-FE	C	FCGR3A	722.6	Degeneration of intervertebral disc	musculoskeletal	179	13151	0.0516274	0.116496	1.05298	0.657643	1	1
chr4.107694523.TG.T	rs70947091	T	Severity	CAV-FE	T	PAPSS1	306	Other mental disorder	mental disorders	382	9280	0.0379759	0.0856928	1.03871	0.657648	1	1
chr22.41925447.G.A	rs61756766	A	Severity	CAV	A	TNFRSF13C	741.4	Joint effusions	musculoskeletal	161	14703	0.182432	0.41166	1.20013	0.657648	1	1
chr5.123497022.T.C	rs62377777	T	Severity	CAV	C	-	596	Other disorders of bladder	genitourinary	244	15651	0.0493817	0.111431	1.05062	0.65765	1	1
chr1.196673103.G.A	rs800292	A	Severity	CAV	A	CFH	571.8	Liver abscess and sequelae of chronic liver disease	digestive	192	13013	-0.0476006	0.107413	0.953515	0.657655	1	1
chrX.15596127.G.T	rs146598386	T	Severity	CAV	T	ACE2	994.2	Sepsis	injuries & poisonings	135	15905	0.450928	1.01755	1.56977	0.657656	1	1
chrX.15602217.T.C	rs190509934	C	Protective	CAV	C	ACE2	300.1	Anxiety disorder	mental disorders	2255	9371	-0.0889213	0.200662	0.914918	0.657664	1	1
chr12.47879112.A.G	rs2228570	AG genotype	Severity	CAV	A	VDR	601	Inflammatory diseases of prostate	genitourinary	128	13061	-0.0614206	0.138606	0.940428	0.657672	1	1
chr8.40324459.C.A	rs11779911	C	Severity	CAV	A	SIRLNT	275	Disorders of mineral metabolism	endocrine/metabolic	470	14959	-0.0350043	0.0789938	0.965601	0.657674	1	1
chr4.24511798.A.G	rs73246461	G	Severity	CAV	G	-	285.1	Acute posthemorrhagic anemia	hematopoietic	141	11573	-0.0699497	0.157855	0.932441	0.657675	1	1
chr21.41494374.C.T	rs114363287	T	Risk factor	CAV	T	TMPRSS2	252	Disorders of parathyroid gland	endocrine/metabolic	260	14623	0.460772	1.03985	1.5853	0.657684	1	1
chr17.27263807.T.C	rs60811869	C	Severity	CAV	C	-	454.11	Varicose veins of lower extremity, symptomtic	circulatory system	785	12561	-0.067679	0.152741	0.93456	0.657696	1	1
chr17.45714244.T.C	rs113661667	C	Risk factor	CAV-FE	C	LINC02210-CRHR1	681	Superficial cellulitis and abscess	dermatologic	853	13625	-0.0315188	0.0711358	0.968973	0.657709	1	1
chr10.8988345.A.T	rs71481792	A	Severity	CAV	T	-	479	Other upper respiratory disease	respiratory	664	10407	-0.0300613	0.0678481	0.970386	0.657716	1	1
chr12.8058591.T.C	rs7842	C	Risk factor; Severity	CAV	C	C3AR1	803	Fracture of upper limb	injuries & poisonings	188	14360	0.0492911	0.111256	1.05053	0.657736	1	1
chr15.100233816.G.A	rs143434383	A	Risk factor	CAV	A	ADAMTS17	714	Rheumatoid arthritis and other inflammatory polyarthropathies	musculoskeletal	463	14942	0.20538	0.463569	1.22799	0.657737	1	1
chr7.54580201.A.C	rs622568	C	Severity; Risk factor	CAV-FE	C	-	440.22	Atherosclerosis of native arteries of the extremities with intermittent claudication	circulatory system	150	13405	-0.0621036	0.140177	0.939785	0.657738	1	1
chr4.67963489.G.A	rs6552134	G	Possible functional consequences	FCP + IP	G	TMPRSS11A	078	Viral warts & HPV	infectious diseases	512	11067	0.0295775	0.0667625	1.03002	0.657747	1	1
chr2.196087686.G.A	rs2176724	A	Severity	CAV	A	-	571.51	Cirrhosis of liver without mention of alcohol	digestive	709	13037	0.0332156	0.0749748	1.03377	0.657749	1	1
chr7.128938247.T.G	rs10488631	TCTA haplotype	Severity in European-Americans	CAV	T	IRF5	700	Corns and callosities	dermatologic	190	14747	0.0465476	0.105068	1.04765	0.65775	1	1
chr4.188627868.CTCT.C	rs1734523522	C	Severity	CAV	C	LINC01060	070.3	Viral hepatitis C	infectious diseases	1230	11044	-0.0364052	0.0821757	0.96425	0.657754	1	1
chr1.161544752.A.C	rs396991	C	Severity	CAV-FE	C	FCGR3A	440	Atherosclerosis	circulatory system	317	12893	-0.040177	0.0906908	0.960619	0.657758	1	1
chr1.161509955.A.G	rs1801274	G	Severity	CAV	A	FCGR2A	627	Menopausal and postmenopausal disorders	genitourinary	845	12080	0.023328	0.0526581	1.0236	0.657759	1	1
chr3.101705614.T.C	rs11919389	C	Risk factor	CAV	C	PDCL3P4	737.3	Kyphoscoliosis and scoliosis	musculoskeletal	125	14845	-0.0639478	0.144351	0.938054	0.657764	1	1
chr1.155175305.G.A	rs7528026	A	Severity	CAV	A	TRIM46	411.2	Myocardial infarction	circulatory system	262	13374	0.123539	0.27887	1.13149	0.657768	1	1
chr17.27660155.T.C	rs117217714	C	Severity	CAV	C	NOS2P1	416	Cardiomegaly	circulatory system	113	15764	0.451166	1.01846	1.57014	0.657775	1	1
chr11.114726432.A.T	rs1712779	T	Severity	CAV-FE	T	-	345.3	Convulsions	neurological	304	14598	0.0391345	0.0883444	1.03991	0.657783	1	1
chr9.30504351.C.T	rs17775810	TT genotype	Protective	CAV	T	LINC01242	696	Psoriasis and related disorders	dermatologic	288	12923	-0.0510259	0.11519	0.950254	0.657787	1	1
chr21.41507982.C.A	rs75603675	A	Protective*Conflicting; Risk factor*Conflicting; Severity*Conflicting	CAV	A	TMPRSS2	737	Curvature of spine	musculoskeletal	132	14517	-0.0586761	0.132463	0.943012	0.657793	1	1
chr6.31575254.G.A	rs1800629	A	Risk factor*Conflicting; Severity*Conflicting; Protective*Conflicting	CAV-FE	A	TNF	172	Skin cancer	neoplasms	128	15821	-0.104144	0.23511	0.901095	0.657794	1	1
chr1.87162490.C.T	rs10873821	C	Severity	CAV	T	LINC01140	577	Diseases of pancreas	digestive	163	16081	-0.0528969	0.119417	0.948478	0.657794	1	1
chr17.27660155.T.C	rs117217714	C	Severity	CAV	C	NOS2P1	470	Septal Deviations/Turbinate Hypertrophy	respiratory	235	10563	-0.448226	1.0119	0.638761	0.657798	1	1
chr19.24134099.G.A	rs10407383	A	Severity	CAV-FE	A	ZNF254	550.4	Umbilical hernia	digestive	195	14974	-0.0510551	0.11526	0.950226	0.657799	1	1
chr17.49863303.C.T	rs77534576	T	Severity	CAV	T	-	280.1	Iron deficiency anemias, unspecified or not due to blood loss	hematopoietic	1154	11851	0.0514283	0.116104	1.05277	0.657801	1	1
chr3.141689849.A.G	rs6440031	G	Severity	CAV	A	LINC02618	355.1	Chronic pain syndrome	neurological	288	13225	0.0754321	0.170296	1.07835	0.657804	1	1
chr10.43519603.G.T	rs10793436	G	Severity	CAV	T	-	272.12	Hyperglyceridemia	endocrine/metabolic	530	8270	-0.0288896	0.0652219	0.971524	0.657807	1	1
chr2.195499753.A.C	rs73060484	C	Severity	CAV	C	-	715	Other inflammatory spondylopathies	musculoskeletal	159	14851	-0.0767122	0.17319	0.926156	0.657811	1	1
chr4.67963489.G.A	rs6552134	G	Possible functional consequences	FCP + IP	G	TMPRSS11A	573	Other disorders of liver	digestive	214	12898	-0.045101	0.101824	0.955901	0.657814	1	1
chr21.41470664.C.T	rs61735794	T	Risk factor	CAV	T	TMPRSS2	367.1	Myopia	sense organs	156	14001	-0.225592	0.509318	0.798043	0.657816	1	1
chr1.156125675.T.C	rs581342	C	Severity	CAV	C	LMNA	930	Allergic reaction to food	injuries & poisonings	242	12517	0.0565505	0.127678	1.05818	0.657827	1	1
chr19.50379362.T.C	rs1405655	C	Severity	CAV-FE	C	NR1H2	600	Hyperplasia of prostate	genitourinary	840	14859	-0.0267658	0.0604312	0.973589	0.657829	1	1
chr19.50259161.A.G	rs1651553	G	Severity	CAV	A	MYH14	277.5	Other disorders of lipoid metabolism	endocrine/metabolic	101	14989	-0.0729938	0.164806	0.929607	0.657833	1	1
chr4.67963489.G.A	rs6552134	G	Possible functional consequences	FCP + IP	G	TMPRSS11A	250.41	Impaired fasting glucose	endocrine/metabolic	270	10262	-0.0413727	0.0934142	0.959471	0.657841	1	1
chr9.87726151.C.T	rs41312184	C;T	Possible functional consequences	FCP + IP	T	CTSL	580.3	Nephritis and nephropathy without mention of glomerulonephritis	genitourinary	104	13069	-0.260731	0.5887	0.770488	0.657844	1	1
chr10.76490426.T.C	rs114026383	C	Risk factor for European population	CAV	C	LRMDA	726.3	Bursitis	musculoskeletal	117	11574	0.229009	0.517092	1.25735	0.657854	1	1
chr2.195499753.A.C	rs73060484	C	Severity	CAV	C	-	295.1	Schizophrenia	mental disorders	223	9306	0.0659248	0.148859	1.06815	0.657861	1	1
chr13.33129529.C.G	rs34425674	G	Risk factor	CAV	G	STARD13	701	Other hypertrophic and atrophic conditions of skin	dermatologic	405	14805	-0.159455	0.360052	0.852608	0.657862	1	1
chr1.155175305.G.A	rs7528026	A	Severity	CAV	A	TRIM46	426	Cardiac conduction disorders	circulatory system	937	12038	-0.0749613	0.16927	0.927779	0.657875	1	1
chr1.87162490.C.T	rs10873821	C	Severity	CAV	T	LINC01140	622	Polyp of female genital organs	genitourinary	163	15700	0.0521009	0.117658	1.05348	0.6579	1	1
chr2.45584979.T.C	-	HLA-A*02:02	Protective	IP	C	HLA-A	277	Other disorders of metabolism	endocrine/metabolic	364	15108	-0.0355562	0.0802963	0.965068	0.657901	1	1
chr21.41464802.A.G	rs462574	A	Possible functional consequences	FCP + IP	A	TMPRSS2	411.1	Unstable angina (intermediate coronary syndrome)	circulatory system	101	13317	-0.0889226	0.200815	0.914916	0.657903	1	1
chr15.60810211.C.T	rs341419	T	Severity	CAV-FE	T	RORA	539	Bariatric surgery	digestive	382	15606	0.0405201	0.0915075	1.04135	0.657906	1	1
chrX.12885540.A.T	rs179008	T	Severity; Risk factor	CAV	T	TLR7	261.4	Vitamin D deficiency	endocrine/metabolic	3915	9859	-0.0169827	0.0383528	0.983161	0.657909	1	1
chr13.112889041.C.T	rs9577175	T	Severity	CAV	T	ATP11A	626.13	Irregular menstrual cycle	genitourinary	418	12352	0.043463	0.0981549	1.04442	0.65791	1	1
chr10.52771482.G.A	rs5030737	A	Potential functional effect on protein	FCP + IP	A	MBL2	585.3	Chronic renal failure [CKD]	genitourinary	1087	13070	-0.0633177	0.142995	0.938645	0.657912	1	1
chr2.195519781.A.G	rs74417002	G	Severity	CAV	G	-	411.1	Unstable angina (intermediate coronary syndrome)	circulatory system	101	13383	-0.18642	0.421008	0.829925	0.657914	1	1
chr3.61768231.T.A	rs672699	A	Severity	CAV	T	PTPRG	269	Proteinuria	endocrine/metabolic	789	14986	0.0247926	0.0559918	1.0251	0.657918	1	1
chr4.71742666.T.G	rs2282679	G	Severity	CAV	G	GC	411.8	Other chronic ischemic heart disease, unspecified	circulatory system	140	13402	0.0670031	0.151324	1.0693	0.657925	1	1
chrX.15600835.T.C	rs4646116	C	Risk factor	FCP + IP	C	ACE2	594.1	Calculus of kidney	genitourinary	652	15241	0.323508	0.73065	1.38197	0.657934	1	1
chr4.166008836.A.T	rs17047200	TT genotype	Severity (TT genotype)*Conflicting; Risk factor (AA genotype)*Conflicting	CAV	T	TLL1	371.3	Inflammation of eyelids	sense organs	202	13353	-0.0605894	0.136846	0.94121	0.657942	1	1
chr2.45584979.T.C	-	HLA-A*02:02	Protective	IP	C	HLA-A	585.32	End stage renal disease	genitourinary	501	13005	-0.0308127	0.0695933	0.969657	0.657944	1	1
chr13.23084699.A.G	rs1984162	G	Severity	CAV	G	-	735.3	Hallux valgus (Bunion)	musculoskeletal	112	14853	-0.0752413	0.16994	0.92752	0.657946	1	1
chr2.45584979.T.C	-	HLA-A*02:02	Protective	IP	C	HLA-A	530.2	Esophageal bleeding (varices/hemorrhage)	digestive	150	10705	0.0548369	0.123855	1.05637	0.657947	1	1
chr6.147217556.A.G	rs116898161	G	Severity	CAV	G	STXBP5	509	Respiratory failure, insufficiency, arrest	respiratory	131	15216	-0.259616	0.586397	0.771347	0.65796	1	1
chr9.87725456.A.T	rs56952354	A;T	Possible functional consequences	FCP + IP	T	CTSL	722.1	Displacement of intervertebral disc	musculoskeletal	387	13668	-0.143114	0.323264	0.866655	0.657971	1	1
chr1.12192898.T.G	rs1061622	T	Severity	CAV-FE	G	TNFRSF1B	745	Pain in joint	musculoskeletal	4486	9110	-0.0165958	0.0374863	0.983541	0.657972	1	1
chr17.15965007.C.T	rs8081547	T	Risk factor	FCP + IP	T	ADORA2B	700	Corns and callosities	dermatologic	187	14233	-0.061805	0.139605	0.940066	0.657972	1	1
chr12.106231175.T.A	rs12823094	A	Severity	CAV	A	-	389.4	Tinnitus	sense organs	220	13742	-0.0607581	0.13724	0.941051	0.657972	1	1
chr5.174562335.T.A	rs2220543	T	Severity	CAV	A	SUMO2P6	180	Cervical cancer and dysplasia	neoplasms	232	14289	0.0437106	0.0987361	1.04468	0.657981	1	1
chr16.85959043.C.T	rs12444486	C	Severity in African-Americans	CAV	C	-	627.1	Postmenopausal bleeding	genitourinary	281	12017	-0.0405892	0.0916871	0.960224	0.657989	1	1
chr5.32750877.T.C	rs1173773	C	Protective	CAV	C	NPR3	395.2	Nonrheumatic aortic valve disorders	circulatory system	338	14526	0.0362646	0.0819196	1.03693	0.657993	1	1
chr22.19963748.G.A	rs4680	A	Risk factor	FCP	A	COMT	574.3	Cholecystitis without cholelithiasis	digestive	117	15198	-0.0603704	0.136378	0.941416	0.658004	1	1
chr5.180810828.C.T	rs113791144	T	Severity	CAV	T	-	585.33	Chronic Kidney Disease, Stage III	genitourinary	160	13062	0.0869066	0.196341	1.09079	0.658033	1	1
chr21.41473456.A.G	rs17854725	G	Severity	CAV	G	TMPRSS2	930	Allergic reaction to food	injuries & poisonings	240	12429	-0.04207	0.0950461	0.958803	0.658035	1	1
chr6.31575324.G.A	rs361525	G	Severity	CAV-FE	A	TNF	781	Symptoms involving nervous and musculoskeletal systems	symptoms	194	15754	0.107065	0.24189	1.11301	0.65804	1	1
chr9.21206606.C.G	rs28368148	G	Severity	CAV-FE	G	IFNA10	195	Cancer, suspected or other	neoplasms	183	14560	0.319937	0.722834	1.37704	0.658045	1	1
chrX.12885540.A.T	rs179008	T	Severity; Risk factor	CAV	T	TLR7	214	Lipoma	neoplasms	197	15057	0.062899	0.142112	1.06492	0.658054	1	1
chr2.113129630.T.C	rs419598	C	Risk factor	CAV	C	IL1RN	433.31	Transient cerebral ischemia	circulatory system	297	14722	-0.044724	0.10105	0.956261	0.65806	1	1
chr11.784340.C.G	rs7104929	G	Severity	CAV-FE	G	-	519	Other diseases of respiratory system, not elsewhere classified	respiratory	168	15742	-0.0516727	0.116751	0.94964	0.658062	1	1
chr7.22548762.C.T	rs13227460	T	Severity	CAV	T	STEAP1B	327.32	Obstructive sleep apnea	neurological	1151	12017	-0.0262874	0.0593971	0.974055	0.658076	1	1
chrX.15587729.C.T	rs4646140	T	Severity	CAV	T	ACE2	197	Chemotherapy	neoplasms	603	14565	0.078422	0.177198	1.08158	0.658078	1	1
chr5.86011821.T.G	rs4424029	G	Severity	CAV	G	-	737	Curvature of spine	musculoskeletal	135	14775	0.0562277	0.12705	1.05784	0.658081	1	1
chr6.45737076.T.A	rs16873740	A	Severity	CAV	A	-	722	Intervertebral disc disorders	musculoskeletal	687	13661	-0.0335153	0.0757302	0.96704	0.658083	1	1
chr4.186082920.C.T	rs3775291	T	Risk factor; Severity	CAV-FE	T	TLR3	681.7	Cellulitis and abscess of trunk	dermatologic	104	13653	0.070821	0.160029	1.07339	0.65809	1	1
chr4.111691870.C.T	rs112641600	C	Severity	CAV	T	-	564.9	Personal history of diseases of digestive system	digestive	148	11054	0.0977716	0.220929	1.10271	0.658093	1	1
chr5.132485305.G.A	rs17622656	A	Risk factor	FCP + IP	A	IRF1	285.2	Anemia of chronic disease	hematopoietic	287	11853	-0.0449304	0.101528	0.956064	0.658097	1	1
chr9.131672331.T.G	rs12551879	G	Severity	CAV	G	RAPGEF1	599.5	Frequency of urination and polyuria	genitourinary	1007	11328	-0.0380413	0.0859668	0.962673	0.658119	1	1
chr22.19963748.G.A	rs4680	A	Risk factor	FCP	A	COMT	440.2	Atherosclerosis of the extremities	circulatory system	211	13457	-0.0456613	0.103188	0.955365	0.658122	1	1
chr11.320772.A.G	rs12252	G	Severity; Risk factor	CAV	G	IFITM3	840	Sprains and strains	injuries & poisonings	191	14552	-0.0687943	0.155467	0.933519	0.658126	1	1
chr4.67964168.T.A	rs720009	A	Possible functional consequences	FCP + IP	A	TMPRSS11A	070.2	Viral hepatitis B	infectious diseases	140	11144	0.113787	0.257152	1.12051	0.658136	1	1
chr16.85959043.C.T	rs12444486	C	Severity in African-Americans	CAV	C	-	622	Polyp of female genital organs	genitourinary	160	15235	-0.0536351	0.121215	0.947778	0.658143	1	1
chr15.34253720.A.G	rs2705343	G	Severity	CAV-FE	G	SLC12A6	380.1	Otitis externa	sense organs	164	14568	-0.0689589	0.155849	0.933365	0.658146	1	1
chr6.147217556.A.G	rs116898161	G	Severity	CAV	G	STXBP5	783	Fever of unknown origin	symptoms	309	15298	-0.169859	0.383888	0.843784	0.65815	1	1
chr2.195499753.A.C	rs73060484	C	Severity	CAV	C	-	280.1	Iron deficiency anemias, unspecified or not due to blood loss	hematopoietic	1151	11799	-0.0285292	0.0644785	0.971874	0.658156	1	1
chr6.147217556.A.G	rs116898161	G	Severity	CAV	G	STXBP5	366.2	Senile cataract	sense organs	860	14104	0.0960797	0.217149	1.10085	0.658157	1	1
chr11.14893332.A.G	rs10741657	G	Severity	CAV	A	CYP2R1	008	Intestinal infection	infectious diseases	512	15252	-0.0310577	0.0701936	0.96942	0.658158	1	1
chr18.6461231.C.G	rs11659676	G	Severity	CAV-FE	G	RPL6P27	416	Cardiomegaly	circulatory system	108	15260	-0.0609346	0.137734	0.940885	0.658194	1	1
chr17.27660155.T.C	rs117217714	C	Severity	CAV	C	NOS2P1	443.7	Peripheral angiopathy in diseases classified elsewhere	circulatory system	545	13447	-0.267039	0.603608	0.765643	0.658196	1	1
chr11.114726432.A.T	rs1712779	T	Severity	CAV-FE	T	-	250.1	Type 1 diabetes	endocrine/metabolic	239	10368	-0.044771	0.101209	0.956216	0.658227	1	1
chr1.156125675.T.C	rs581342	C	Severity	CAV	C	LMNA	261.4	Vitamin D deficiency	endocrine/metabolic	3992	10062	-0.0166039	0.0375351	0.983533	0.658231	1	1
chr5.159315942.T.G	rs3212227	T	Severity	FCP	G	IL12B	721.2	Spondylosis with myelopathy	musculoskeletal	101	13689	0.0671423	0.151784	1.06945	0.658233	1	1
chr10.22439346.T.C	-	HLA-A*02:02	Protective	IP	C	HLA-A	504	Other alveolar and parietoalveolar pneumonopathy	respiratory	184	15086	-0.0984447	0.222549	0.906246	0.658235	1	1
chrX.15561454.T.C	rs142017934	C	Severity	CAV	C	ACE2	571.51	Cirrhosis of liver without mention of alcohol	digestive	711	13048	0.231999	0.524482	1.26112	0.658243	1	1
chrX.15587729.C.T	rs4646140	T	Severity	CAV	T	ACE2	740.11	Osteoarthrosis, localized, primary	musculoskeletal	1626	12402	0.0526064	0.118928	1.05401	0.658245	1	1
chr4.25613313.G.A	-	HLA-A*02:02	Protective	IP	A	HLA-A	626.1	Irregular menstrual cycle/bleeding	genitourinary	1083	12397	-0.0300377	0.0679086	0.970409	0.658253	1	1
chr4.67910402.G.A	rs4860265	G	Possible functional consequences	FCP + IP	G	TMPRSS11A	588	Disorders resulting from impaired renal function	genitourinary	193	12848	0.0464734	0.105066	1.04757	0.658254	1	1
chr10.104263031.C.A	rs4925	A	Protective for neurological complications of long COVID	CAV	A	GSTO1	338.1	Acute pain	neurological	488	10988	-0.0353158	0.0798428	0.965301	0.65826	1	1
chr6.41534945.A.C	rs1886814	C	Severity	CAV-FE	C	FOXP4-AS1	302	Sexual and gender identity disorders	mental disorders	122	9314	0.0834421	0.188655	1.08702	0.658272	1	1
chr2.195499753.A.C	rs73060484	C	Severity	CAV	C	-	809	Fracture of unspecified bones	injuries & poisonings	221	14278	-0.0627771	0.141934	0.939153	0.658274	1	1
chr6.12216733.A.G	rs10755709	A	Severity	CAV	G	-	427.8	Sinoatrial node dysfunction (Bradycardia)	circulatory system	108	11622	-0.0683617	0.154568	0.933923	0.65829	1	1
chr11.320772.A.G	rs12252	G	Severity; Risk factor	CAV	G	IFITM3	735	Acquired foot deformities	musculoskeletal	374	14411	0.0462792	0.104643	1.04737	0.658301	1	1
chr11.26675470.T.G	rs10835056	G	Severity	CAV	T	SLC5A12	250	Diabetes mellitus	endocrine/metabolic	4374	10287	-0.0129762	0.0293418	0.987108	0.658314	1	1
chr1.155175305.G.A	rs7528026	A	Severity	CAV	A	TRIM46	480	Pneumonia	respiratory	561	14014	0.0881811	0.199396	1.09219	0.658315	1	1
chr13.22495675.AG.A	rs10714879	A	Severity	CAV	AG	-	740.9	Osteoarthrosis NOS	musculoskeletal	1606	12238	0.019898	0.0449942	1.0201	0.658319	1	1
chr15.100233816.G.A	rs143434383	A	Risk factor	CAV	A	ADAMTS17	483	Acute bronchitis and bronchiolitis	respiratory	170	14026	0.319174	0.72173	1.37599	0.65832	1	1
chr2.74462906.CA.C	rs765427546	C	Severity	CAV	C	MOGS	250.25	Diabetes type 2 with peripheral circulatory disorders	endocrine/metabolic	657	10381	0.477031	1.0787	1.61128	0.658323	1	1
chr2.195499753.A.C	rs73060484	C	Severity	CAV	C	-	695.4	Lupus (localized and systemic)	dermatologic	267	13312	0.0573517	0.12969	1.05903	0.658329	1	1
chr2.45584979.T.C	-	HLA-A*02:02	Protective	IP	C	HLA-A	947	Urticaria	dermatologic	264	12526	-0.0416919	0.0942793	0.959165	0.658333	1	1
chrX.12889539.C.G	rs3853839	G	Severity; Risk factor	CAV-FE	G	TLR7	274	Gout and other crystal arthropathies	endocrine/metabolic	294	14928	-0.0494947	0.111927	0.95171	0.658339	1	1
chr6.30887474.G.A	rs4618569	AG genotype	Severity	CAV	A	DDR1	722	Intervertebral disc disorders	musculoskeletal	687	13705	0.0267428	0.0604759	1.0271	0.65834	1	1
chr1.35908500.C.T	rs2765013	C	Severity	CAV	T	AGO1	707	Chronic ulcer of skin	dermatologic	439	15276	-0.0341453	0.0772182	0.966431	0.65835	1	1
chr2.162044379.C.T	rs3788979	T	Risk factor	CAV	T	DPP4	292.2	Mild cognitive impairment	mental disorders	110	14096	-0.0925335	0.209267	0.911619	0.658359	1	1
chr4.71742666.T.G	rs2282679	G	Severity	CAV	G	GC	250.41	Impaired fasting glucose	endocrine/metabolic	273	10381	-0.0491477	0.111149	0.952041	0.658362	1	1
chr4.67910402.G.A	rs4860265	G	Possible functional consequences	FCP + IP	G	TMPRSS11A	706.8	Other specified diseases of sebaceous glands	dermatologic	715	13190	-0.0250438	0.0566383	0.975267	0.658365	1	1
chr3.141689849.A.G	rs6440031	G	Severity	CAV	A	LINC02618	588	Disorders resulting from impaired renal function	genitourinary	190	11884	-0.105659	0.238957	0.899732	0.658369	1	1
chr22.41925447.G.A	rs61756766	A	Severity	CAV	A	TNFRSF13C	427.2	Atrial fibrillation and flutter	circulatory system	605	12060	-0.112012	0.253329	0.894034	0.658374	1	1
chr18.6461231.C.G	rs11659676	G	Severity	CAV-FE	G	RPL6P27	728.7	Fasciitis	musculoskeletal	466	11173	0.0298099	0.0674193	1.03026	0.658376	1	1
chr22.19963748.G.A	rs4680	A	Risk factor	FCP	A	COMT	626.13	Irregular menstrual cycle	genitourinary	420	12407	0.0346154	0.0782893	1.03522	0.658382	1	1
chrX.15564175.T.C	rs41303171	C	Severity; Risk factor	CAV	C	ACE2	250.6	Polyneuropathy in diabetes	endocrine/metabolic	439	10379	-0.328832	0.743736	0.719764	0.658391	1	1
chr12.6845711.C.T	rs5443	T	protective	CAV	T	CDCA3	590	Pyelonephritis	genitourinary	131	12631	-0.0564638	0.12771	0.945101	0.6584	1	1
chr12.8608014.A.G	rs11613792	A	Severity	CAV	G	AICDA	351	Other peripheral nerve disorders	neurological	559	13652	-0.037333	0.0844421	0.963355	0.658407	1	1
chr15.34253720.A.G	rs2705343	G	Severity	CAV-FE	G	SLC12A6	610	Benign mammary dysplasias	genitourinary	306	13172	0.0480225	0.108621	1.04919	0.658409	1	1
chr19.50259161.A.G	rs1651553	G	Severity	CAV	A	MYH14	735.2	Acquired toe deformities	musculoskeletal	194	14693	0.0512413	0.115904	1.05258	0.658415	1	1
chr1.87162490.C.T	rs10873821	C	Severity	CAV	T	LINC01140	418.1	Precordial pain	circulatory system	281	11084	-0.0408948	0.0925011	0.95993	0.658416	1	1
chr5.1211624.A.G	rs76067074	G	Severity	CAV-FE	G	SLC6A19	709.2	Sicca syndrome	dermatologic	106	13083	0.140615	0.31809	1.15098	0.658446	1	1
chr12.6845711.C.T	rs5443	T	protective	CAV	T	CDCA3	574	Cholelithiasis and cholecystitis	digestive	603	15203	-0.0267712	0.0605628	0.973584	0.658459	1	1
chr1.3081749.G.A	rs12745140	A	Severity	CAV	A	PRDM16	694	Dyschromia and Vitiligo	dermatologic	280	13317	-0.0884988	0.200209	0.915304	0.658466	1	1
chr3.126118894.C.T	rs1868132	T	Severity	CAV	T	ALDH1L1	626.1	Irregular menstrual cycle/bleeding	genitourinary	1081	12403	0.0347732	0.0786677	1.03538	0.65847	1	1
chr21.41465921.C.T	rs62217525	C	Possible functional consequences	FCP + IP	T	TMPRSS2	272.1	Hyperlipidemia	endocrine/metabolic	6298	8784	-0.0309502	0.0700199	0.969524	0.658475	1	1
chr2.196087686.G.A	rs2176724	A	Severity	CAV	A	-	260.6	Anorexia	endocrine/metabolic	199	10112	-0.0613669	0.138836	0.940478	0.658483	1	1
chr5.132485305.G.A	rs17622656	A	Risk factor	FCP + IP	A	IRF1	550	Abdominal hernia	digestive	932	14967	0.0249698	0.0564917	1.02528	0.658484	1	1
chr2.195994321.C.T	rs191631470	T	Severity	CAV	T	DNAH7	743.1	Osteoporosis	musculoskeletal	1162	14309	-0.156425	0.353899	0.855195	0.658485	1	1
chr9.87726151.C.T	rs41312184	C;T	Possible functional consequences	FCP + IP	T	CTSL	803	Fracture of upper limb	injuries & poisonings	189	14372	0.139031	0.314549	1.14916	0.658487	1	1
chr5.131995059.C.T	rs56162149	T	Severity	CAV-FE	T	ACSL6	292.2	Mild cognitive impairment	mental disorders	111	14086	-0.0732582	0.165744	0.929361	0.658492	1	1
chr1.12192898.T.G	rs1061622	T	Severity	CAV-FE	G	TNFRSF1B	276.12	Hyposmolality and/or hyponatremia	endocrine/metabolic	153	14117	0.0696342	0.157547	1.07212	0.658496	1	1
chr19.31533051.C.A	rs8105499	C	Severity	CAV	A	LINC02841	270.3	Disorders of plasma protein metabolism	endocrine/metabolic	127	14851	0.0676032	0.152959	1.06994	0.658512	1	1
chr6.31153649.G.A	rs143334143	A	Severity; Risk factor	CAV-FE	A	CCHCR1	735	Acquired foot deformities	musculoskeletal	387	14883	0.0534547	0.120948	1.05491	0.658514	1	1
chrX.15564142.G.A	rs147311723	A	Severity	CAV	A	ACE2	722	Intervertebral disc disorders	musculoskeletal	686	13712	0.207022	0.46842	1.23001	0.65852	1	1
chr3.148742201.A.C	rs5186	C	Severity	CAV	C	AGTR1	611.1	Abnormal mammogram	genitourinary	800	13363	-0.0289508	0.065506	0.971464	0.65852	1	1
chr21.41509390.C.G	rs12626358	G	Possible functional consequences	FCP + IP	G	TMPRSS2	729	Other disorders of soft tissues	musculoskeletal	555	11432	0.0332187	0.0751642	1.03378	0.658526	1	1
chrX.15564175.T.C	rs41303171	C	Severity; Risk factor	CAV	C	ACE2	290.11	Alzheimer's disease	mental disorders	111	14297	0.479376	1.08476	1.61507	0.658548	1	1
chr12.112919388.G.A	rs10774671	A	Severity (A allele); Protective (G allele)	CAV-FE	G	OAS1	252.1	Hyperparathyroidism	endocrine/metabolic	228	14436	0.0438448	0.099215	1.04482	0.658549	1	1
chr21.41660268.A.T	rs2252109	A	Severity	CAV	A	-	369.5	Conjunctivitis, infectious	sense organs	356	12767	0.0343358	0.0776983	1.03493	0.658553	1	1
chr6.30887474.G.A	rs4618569	AG genotype	Severity	CAV	A	DDR1	275.6	Hypercalcemia	endocrine/metabolic	295	15547	-0.0409141	0.092585	0.959912	0.658555	1	1
chr13.33129529.C.G	rs34425674	G	Risk factor	CAV	G	STARD13	287.3	Thrombocytopenia	hematopoietic	391	14963	0.144608	0.327239	1.15559	0.658558	1	1
chr2.195499753.A.C	rs73060484	C	Severity	CAV	C	-	569.2	Gastrointestinal complications	digestive	169	14737	-0.0750117	0.169749	0.927733	0.658563	1	1
chr2.216660263.A.C	rs2270360	A	Severity	CAV	C	IGFBP2	573	Other disorders of liver	digestive	208	12139	0.0503819	0.114013	1.05167	0.658565	1	1
chr6.30887474.G.A	rs4618569	AG genotype	Severity	CAV	A	DDR1	350.1	Abnormal involuntary movements	neurological	396	13653	0.0349878	0.0791845	1.03561	0.658597	1	1
chr9.87726001.C.A	rs41307457	C;A	Possible functional consequences	FCP + IP	A	CTSL	696	Psoriasis and related disorders	dermatologic	288	12963	0.0783665	0.177366	1.08152	0.658608	1	1
chr2.6013310.G.A	rs73910904	A	Risk factor	CAV	A	-	411.2	Myocardial infarction	circulatory system	261	13385	0.137033	0.310145	1.14687	0.65861	1	1
chr16.57636629.G.A	rs7499679	A	Severity	CAV	A	ADGRG1	272.12	Hyperglyceridemia	endocrine/metabolic	554	8756	0.0318367	0.0720564	1.03235	0.658612	1	1
chr4.111691870.C.T	rs112641600	C	Severity	CAV	T	-	573.2	Liver replaced by transplant	digestive	127	12808	0.107303	0.242862	1.11327	0.658613	1	1
chr4.188627868.CTCT.C	rs1734523522	C	Severity	CAV	C	LINC01060	715	Other inflammatory spondylopathies	musculoskeletal	158	14764	-0.0966314	0.218713	0.907891	0.65862	1	1
chr16.16924042.C.A	rs1453512	A	Severity	CAV	C	-	939	Atopic/contact dermatitis due to other or unspecified	dermatologic	1072	12459	-0.0238154	0.0539033	0.976466	0.658621	1	1
chr1.12192898.T.G	rs1061622	T	Severity	CAV-FE	G	TNFRSF1B	362.26	Macular puckering of retina	sense organs	130	13651	-0.0764786	0.173103	0.926373	0.658627	1	1
chr3.148742201.A.C	rs5186	C	Severity	CAV	C	AGTR1	706.1	Acne	dermatologic	305	13397	-0.0471997	0.106834	0.953897	0.658631	1	1
chr4.24511798.A.G	rs73246461	G	Severity	CAV	G	-	070.4	Chronic hepatitis	infectious diseases	151	10894	-0.0663587	0.150202	0.935795	0.658637	1	1
chr5.123497022.T.C	rs62377777	T	Severity	CAV	C	-	656	Other perinatal conditions of fetus or newborn	pregnancy complications	112	16086	0.0720075	0.16299	1.07466	0.65864	1	1
chr3.146517122.G.A	rs343320	A	Severity	CAV-FE	A	PLSCR1	585.31	Renal dialysis	genitourinary	334	13015	-0.0783028	0.177241	0.924684	0.658642	1	1
chr4.24511798.A.G	rs73246461	G	Severity	CAV	G	-	535.2	Atrophic gastritis	digestive	161	13991	0.0620974	0.140564	1.06407	0.658653	1	1
chr13.102695866.A.G	rs599976	G	Severity	CAV-FE	G	METTL21C	285.21	Anemia in chronic kidney disease	hematopoietic	182	11873	0.0736598	0.16674	1.07644	0.658659	1	1
chr11.126292948.C.T	rs8177374	T	Protective	CAV	T	TIRAP	250.1	Type 1 diabetes	endocrine/metabolic	240	10381	-0.0725642	0.164261	0.930006	0.658661	1	1
chr13.19647239.G.A	rs191299359	A	Severity	CAV	A	MPHOSPH8	366.2	Senile cataract	sense organs	861	14111	0.472942	1.07062	1.60471	0.658675	1	1
chr11.320772.A.G	rs12252	G	Severity; Risk factor	CAV	G	IFITM3	411.1	Unstable angina (intermediate coronary syndrome)	circulatory system	100	12939	-0.0943664	0.213624	0.909949	0.658677	1	1
chr1.20166359.C.T	rs72663004	T	Severity	CAV	T	PLA2G2C	519	Other diseases of respiratory system, not elsewhere classified	respiratory	168	15857	-0.122208	0.276657	0.884965	0.658685	1	1
chr3.126118894.C.T	rs1868132	T	Severity	CAV	T	ALDH1L1	374	Other disorders of eyelids	sense organs	207	13598	0.0676301	0.153106	1.06997	0.658691	1	1
chr9.133251249.A.G	rs7849280	G	Protective	CAV	G	ABO	110.12	Althete's foot	infectious diseases	513	12250	0.0434589	0.0983857	1.04442	0.658692	1	1
chr2.45584979.T.C	-	HLA-A*02:02	Protective	IP	C	HLA-A	618.1	Prolapse of vaginal walls	genitourinary	137	15888	-0.0589448	0.133446	0.942759	0.658697	1	1
chrX.15602217.T.C	rs190509934	C	Protective	CAV	C	ACE2	562.2	Diverticulitis	digestive	192	11255	0.231056	0.523107	1.25993	0.658707	1	1
chr11.71456403.G.T	rs12785878	G	Severity	CAV	T	NADSYN1	252	Disorders of parathyroid gland	endocrine/metabolic	260	14624	-0.0410308	0.0928932	0.9598	0.658708	1	1
chr11.320772.A.G	rs12252	G	Severity; Risk factor	CAV	G	IFITM3	428.4	Heart failure with preserved EF [Diastolic heart failure]	circulatory system	371	13434	-0.0499628	0.113115	0.951265	0.658708	1	1
chr17.9267091.C.T	rs34761447	C	Severity	CAV	T	STX8	426.92	Cardiac defibrillator in situ	circulatory system	197	11962	-0.115137	0.26067	0.891244	0.658709	1	1
chr1.109740350.G.T	rs1332018	T	Risk factor; Severity	CAV	G	GSTM3	728.7	Fasciitis	musculoskeletal	480	11577	-0.031402	0.0710941	0.969086	0.658709	1	1
chr2.167953627.G.A	rs7595310	A	Severity	CAV-FE	A	STK39	260.6	Anorexia	endocrine/metabolic	197	9979	-0.0498472	0.112855	0.951375	0.658711	1	1
chr2.162267541.C.T	rs1990760	T	Risk factor; Severity	CAV	T	IFIH1	947	Urticaria	dermatologic	262	12536	-0.0422031	0.0955484	0.958675	0.658711	1	1
chr6.6924962.A.C	rs6933436	C	Severity	CAV	C	-	339	Other headache syndromes	neurological	905	12967	-0.0240085	0.0543556	0.976277	0.658711	1	1
chr9.131672331.T.G	rs12551879	G	Severity	CAV	G	RAPGEF1	351	Other peripheral nerve disorders	neurological	581	14459	-0.0492431	0.111491	0.95195	0.658722	1	1
chr22.19963748.G.A	rs4680	A	Risk factor	FCP	A	COMT	536.3	Gastroparesis	digestive	162	14332	0.0506171	0.114616	1.05192	0.658761	1	1
chr3.61768231.T.A	rs672699	A	Severity	CAV	T	PTPRG	249	Secondary diabetes mellitus	endocrine/metabolic	683	10336	-0.0277993	0.0629485	0.972583	0.658764	1	1
chr4.69615987.C.T	rs7688383	T	Loss of smell and taste	CAV	T	UGT2A1	747.1	Cardiac congenital anomalies	congenital anomalies	129	15848	-0.0606738	0.137389	0.94113	0.658764	1	1
chr8.124324323.T.C	rs72711165	C	Severity	CAV-FE	C	TMEM65	695	Erythematous conditions	dermatologic	710	13464	0.0917405	0.207738	1.09608	0.658767	1	1
chr1.12207235.C.T	rs3397	T	Severity	CAV-FE	C	TNFRSF1B	610	Benign mammary dysplasias	genitourinary	210	10827	-0.047175	0.106824	0.95392	0.658768	1	1
chr19.35687796.G.A	rs77127536	A	Severity	CAV	A	TYMSP2	573.9	Abnormal serum enzyme levels	digestive	648	12994	0.0364345	0.0825044	1.03711	0.658774	1	1
chr14.55263686.C.T	rs10140801	T	Severity	CAV-FE	T	FBXO34-AS1	564.9	Personal history of diseases of digestive system	digestive	149	11179	0.0535857	0.121343	1.05505	0.658776	1	1
chr19.50379362.T.C	rs1405655	C	Severity	CAV-FE	C	NR1H2	053	Herpes zoster	infectious diseases	313	11199	-0.0371414	0.0841088	0.96354	0.658787	1	1
chr3.27146807.G.A	rs17317135	G	Severity	CAV	A	NEK10	590	Pyelonephritis	genitourinary	128	12425	0.153142	0.346806	1.16549	0.658795	1	1
chr1.230710048.A.G	rs699	G	Severity	CAV	A	AGT	612	Breast conditions, congenital or relating to hormones	genitourinary	175	13376	0.0509408	0.115364	1.05226	0.658805	1	1
chr9.78543197.A.G	rs7027911	A	Severity	CAV	G	-	480	Pneumonia	respiratory	559	13972	-0.0283231	0.064144	0.972074	0.658811	1	1
chr10.98166813.G.T	rs10786398	T	Severity	CAV	T	R3HCC1L	585.33	Chronic Kidney Disease, Stage III	genitourinary	160	12954	-0.0604898	0.136994	0.941303	0.658815	1	1
chr11.26675470.T.G	rs10835056	G	Severity	CAV	T	SLC5A12	530	Diseases of esophagus	digestive	4052	10670	0.0125765	0.028483	1.01266	0.65882	1	1
chr19.39248147.C.T	rs12979860	C	Severity (C allele)*Conflicting; Risk factor (T allele)*Conflicting	CAV	T	IFNL4	740.9	Osteoarthrosis NOS	musculoskeletal	1620	12412	-0.018412	0.0417013	0.981756	0.658835	1	1
chrX.15602217.T.C	rs190509934	C	Protective	CAV	C	ACE2	278	Overweight, obesity and other hyperalimentation	endocrine/metabolic	4508	9831	0.0689981	0.156274	1.07143	0.658837	1	1
chr21.41473715.C.A	rs2298661	A	Protective	CAV-FE	A	TMPRSS2	429.2	Abnormal function study of cardiovascular system	circulatory system	182	13761	-0.0604572	0.136934	0.941334	0.658847	1	1
chr15.90866675.C.T	rs79742014	T	Protective	IP	T	FURIN	355.1	Chronic pain syndrome	neurological	303	14465	0.125117	0.283396	1.13328	0.658857	1	1
chr6.31575254.G.A	rs1800629	A	Risk factor*Conflicting; Severity*Conflicting; Protective*Conflicting	CAV-FE	A	TNF	740.9	Osteoarthrosis NOS	musculoskeletal	1620	12412	0.031731	0.0718732	1.03224	0.658861	1	1
chr4.106022043.T.C	rs11729561	T	Severity	CAV	C	-	362.3	Other nondiabetic retinopathy	sense organs	103	13244	0.126052	0.285521	1.13434	0.658864	1	1
chrX.15566297.A.G	rs4646179	G	Severity	CAV	G	ACE2	585.32	End stage renal disease	genitourinary	501	13062	-0.113153	0.256304	0.893014	0.658865	1	1
chr4.111691870.C.T	rs112641600	C	Severity	CAV	T	-	426.7	Abnormal electrocardiogram [ECG] [EKG]	circulatory system	408	11820	-0.06481	0.146809	0.937246	0.658881	1	1
chr6.158608455.C.T	rs117665206	T	Severity	CAV	T	TMEM181	252	Disorders of parathyroid gland	endocrine/metabolic	260	14626	0.253896	0.575149	1.28904	0.658892	1	1
chr4.107694523.TG.T	rs70947091	T	Severity	CAV-FE	T	PAPSS1	588.2	Secondary hyperparathyroidism (of renal origin)	genitourinary	188	12951	0.0535854	0.121388	1.05505	0.658896	1	1
chr1.3081749.G.A	rs12745140	A	Severity	CAV	A	PRDM16	599.4	Urinary incontinence	genitourinary	889	11218	0.0491764	0.111401	1.05041	0.658897	1	1
chr8.40324459.C.A	rs11779911	C	Severity	CAV	A	SIRLNT	110.12	Althete's foot	infectious diseases	500	11777	0.0338153	0.076604	1.03439	0.658902	1	1
chr3.27146807.G.A	rs17317135	G	Severity	CAV	A	NEK10	427.9	Palpitations	circulatory system	1202	11840	0.0532603	0.120657	1.0547	0.65891	1	1
chr1.244873270.T.C	rs12130553	C	Severity	CAV	T	-	153	Colorectal cancer	neoplasms	309	12197	0.0375193	0.084999	1.03823	0.658918	1	1
chr1.206773552.T.C	rs1800896	C	Severity	FCP	C	IL10	624.9	stress incontinence, female	genitourinary	349	15401	0.0367553	0.083276	1.03744	0.658947	1	1
chr3.101705614.T.C	rs11919389	C	Risk factor	CAV	C	PDCL3P4	571.51	Cirrhosis of liver without mention of alcohol	digestive	709	13010	-0.0277545	0.0628862	0.972627	0.658964	1	1
chr1.169597075.C.T	rs6127	T	Severity in males	CAV	C	SELP	626.1	Irregular menstrual cycle/bleeding	genitourinary	1084	12409	0.0248095	0.0562145	1.02512	0.65897	1	1
chr15.90879313.T.C	rs8039305	C	Risk factor	CAV-FE	C	FURIN	596	Other disorders of bladder	genitourinary	241	15259	0.0431594	0.097795	1.0441	0.658977	1	1
chr11.611919.C.G	rs702966	C	Severity in African-Americans	CAV	G	PHRF1	801	Fracture of ankle and foot	injuries & poisonings	106	14368	0.0634065	0.14368	1.06546	0.658992	1	1
chr3.61768231.T.A	rs672699	A	Severity	CAV	T	PTPRG	272.12	Hyperglyceridemia	endocrine/metabolic	555	8820	-0.0306052	0.0693535	0.969858	0.659001	1	1
chr1.206773552.T.C	rs1800896	C	Severity	FCP	C	IL10	840	Sprains and strains	injuries & poisonings	197	15024	-0.0484724	0.109848	0.952684	0.659019	1	1
chr4.107694523.TG.T	rs70947091	T	Severity	CAV-FE	T	PAPSS1	279.7	Other immunological findings	endocrine/metabolic	754	14895	-0.0272144	0.0616741	0.973153	0.659023	1	1
chr9.21131628.G.C	rs12236000	G	Severity	CAV	C	-	395.1	Nonrheumatic mitral valve disorders	circulatory system	266	14536	-0.0638949	0.144802	0.938104	0.659028	1	1
chr19.31533051.C.A	rs8105499	C	Severity	CAV	A	LINC02841	433.1	Occlusion and stenosis of precerebral arteries	circulatory system	305	14632	-0.0445728	0.101017	0.956406	0.659039	1	1
chr11.34482745.G.A	rs61882275	G	Severity	CAV	A	ELF5	743.13	Other specified osteoporosis	musculoskeletal	131	14273	-0.0582237	0.131959	0.943439	0.659051	1	1
chr14.80203237.T.C	rs225014	C	Severity	CAV	C	DIO2	530.9	Heartburn	digestive	254	10565	-0.0404014	0.0915712	0.960404	0.659067	1	1
chr12.47844974.A.G	rs731236	AG and AA genotype	Severity	CAV	G	VDR	626.13	Irregular menstrual cycle	genitourinary	420	12401	0.0379196	0.0859464	1.03865	0.659068	1	1
chr1.35908500.C.T	rs2765013	C	Severity	CAV	T	AGO1	599.3	Dysuria	genitourinary	1073	11048	0.0222668	0.0504694	1.02252	0.659073	1	1
chr2.127137039.A.G	rs744373	G	Severity	CAV	G	-	252	Disorders of parathyroid gland	endocrine/metabolic	259	14603	0.0400397	0.0907539	1.04085	0.659075	1	1
chr2.112913801.G.T	rs3811046	T	Risk factor	CAV	G	IL37	395.1	Nonrheumatic mitral valve disorders	circulatory system	270	14612	0.0427548	0.096911	1.04368	0.659086	1	1
chr10.89010241.T.C	rs982764	T	Severity	CAV-FE	C	FAS	470	Septal Deviations/Turbinate Hypertrophy	respiratory	234	10510	-0.0440454	0.0998368	0.956911	0.659087	1	1
chr17.8109899.C.T	rs151256885	T	Severity	CAV	T	ALOXE3	519	Other diseases of respiratory system, not elsewhere classified	respiratory	166	15772	0.16067	0.36419	1.1743	0.659089	1	1
chr11.126292948.C.T	rs8177374	T	Protective	CAV	T	TIRAP	261.4	Vitamin D deficiency	endocrine/metabolic	4006	10120	0.0209578	0.0475077	1.02118	0.659108	1	1
chrX.15564667.C.T	rs2074192	T	Severity (T allele); Severity for males > 50 y.o (T allele); Protective (C allele); Protective (CT genotype)	CAV	T	ACE2	696.4	Psoriasis	dermatologic	276	12949	0.0443403	0.100515	1.04534	0.659117	1	1
chr4.24511798.A.G	rs73246461	G	Severity	CAV	G	-	562.1	Diverticulosis	digestive	274	10960	-0.0498483	0.113001	0.951374	0.659118	1	1
chr9.87726001.C.A	rs41307457	C;A	Possible functional consequences	FCP + IP	A	CTSL	245	Thyroiditis	endocrine/metabolic	267	13126	-0.0870141	0.197255	0.916664	0.659123	1	1
chr7.107967457.C.T	rs2237698	T	Severity	CAV	T	LAMB1	695.4	Lupus (localized and systemic)	dermatologic	269	13352	-0.0597996	0.135569	0.941953	0.65914	1	1
chr19.39248147.C.T	rs12979860	C	Severity (C allele)*Conflicting; Risk factor (T allele)*Conflicting	CAV	T	IFNL4	249	Secondary diabetes mellitus	endocrine/metabolic	687	10380	-0.0257712	0.058426	0.974558	0.659147	1	1
chr11.34482745.G.A	rs61882275	G	Severity	CAV	A	ELF5	338	Pain	neurological	3427	10928	-0.0131055	0.0297115	0.98698	0.659148	1	1
chr1.35908500.C.T	rs2765013	C	Severity	CAV	T	AGO1	416	Cardiomegaly	circulatory system	111	15407	0.0643166	0.145814	1.06643	0.65915	1	1
chr1.46309111.A.G	rs41292543	G	Severity	CAV-FE	G	UQCRH	735	Acquired foot deformities	musculoskeletal	387	14883	-0.0716624	0.16247	0.930845	0.659155	1	1
chr2.60480453.A.G	rs1123573	A	Severity	CAV-FE	G	BCL11A	351	Other peripheral nerve disorders	neurological	582	14495	0.0283293	0.0642277	1.02873	0.659158	1	1
chr8.40324459.C.A	rs11779911	C	Severity	CAV	A	SIRLNT	737	Curvature of spine	musculoskeletal	130	14304	0.0627839	0.142344	1.0648	0.659162	1	1
chr10.52771466.C.T	rs1800451	T	Potential functional effect on protein	FCP + IP	T	MBL2	379	Other disorders of eye	sense organs	461	13579	0.0556481	0.126167	1.05723	0.659165	1	1
chr4.107694523.TG.T	rs70947091	T	Severity	CAV-FE	T	PAPSS1	300.9	Posttraumatic stress disorder	mental disorders	314	9280	0.0418398	0.0948642	1.04273	0.659177	1	1
chr18.6461231.C.G	rs11659676	G	Severity	CAV-FE	G	RPL6P27	350.2	Abnormality of gait	neurological	1158	13187	-0.0201523	0.0456918	0.980049	0.659178	1	1
chr2.136948486.A.G	rs7605851	G	Severity	CAV-FE	G	THSD7B	250.42	Other abnormal glucose	endocrine/metabolic	847	10332	0.0313139	0.0710004	1.03181	0.659185	1	1
chr18.6461231.C.G	rs11659676	G	Severity	CAV-FE	G	RPL6P27	427.22	Atrial flutter	circulatory system	108	11627	-0.061303	0.138998	0.940538	0.659187	1	1
chr21.33252612.A.G	rs2236757	A	Severity	CAV-FE	A	IFNAR2	272.12	Hyperglyceridemia	endocrine/metabolic	536	8626	0.0299426	0.0678937	1.0304	0.659197	1	1
chr6.31575324.G.A	rs361525	G	Severity	CAV-FE	A	TNF	586.2	Cyst of kidney, acquired	genitourinary	244	13072	0.0917183	0.207969	1.09606	0.659199	1	1
chr14.35401887.C.T	rs696	CC genotype	Severity	CAV	T	NFKBIA	994	Sepsis and SIRS	injuries & poisonings	142	15860	0.0547232	0.124084	1.05625	0.659201	1	1
chr15.90879313.T.C	rs8039305	C	Risk factor	CAV-FE	C	FURIN	580.2	Nephrotic syndrome without mention of glomerulonephritis	genitourinary	160	12697	-0.0533705	0.121023	0.948029	0.659217	1	1
chr8.38996464.C.A	rs7840270	C	Severity	CAV-FE	A	ADAM9	465.2	Acute pharyngitis	respiratory	632	10920	-0.0271645	0.0615984	0.973201	0.659217	1	1
chr4.5820150.T.C	rs3774881	T	Severity	CAV	C	CRMP1	530.2	Esophageal bleeding (varices/hemorrhage)	digestive	133	9385	0.058467	0.132583	1.06021	0.659225	1	1
chr1.3081749.G.A	rs12745140	A	Severity	CAV	A	PRDM16	078	Viral warts & HPV	infectious diseases	511	11068	0.0594985	0.134927	1.0613	0.659236	1	1
chr10.76490426.T.C	rs114026383	C	Risk factor for European population	CAV	C	LRMDA	275.5	Disorders of calcium/phosphorus metabolism	endocrine/metabolic	134	15549	0.22545	0.511269	1.25289	0.659241	1	1
chr2.216660263.A.C	rs2270360	A	Severity	CAV	C	IGFBP2	367.9	Blindness and low vision	sense organs	162	13049	-0.0601786	0.136472	0.941596	0.659242	1	1
chr2.127137039.A.G	rs744373	G	Severity	CAV	G	-	364	Corneal opacity and other disorders of cornea	sense organs	143	13882	0.0540869	0.122658	1.05558	0.659244	1	1
chr1.244873270.T.C	rs12130553	C	Severity	CAV	T	-	401.1	Essential hypertension	circulatory system	6421	6915	0.0136847	0.0310343	1.01378	0.659245	1	1
chr2.45584979.T.C	-	HLA-A*02:02	Protective	IP	C	HLA-A	743.13	Other specified osteoporosis	musculoskeletal	132	14273	0.0582686	0.132145	1.06	0.659254	1	1
chr3.1052111.C.G	rs1504061	G	Severity	CAV	G	-	760	Back pain	symptoms	3588	10611	0.02486	0.0563805	1.02517	0.659262	1	1
chr12.112919388.G.A	rs10774671	A	Severity (A allele); Protective (G allele)	CAV-FE	G	OAS1	681.5	Cellulitis and abscess of leg, except foot	dermatologic	306	13489	0.0381482	0.0865178	1.03889	0.659265	1	1
chr17.49863303.C.T	rs77534576	T	Severity	CAV	T	-	626.13	Irregular menstrual cycle	genitourinary	419	12379	0.0747421	0.169516	1.07761	0.659275	1	1
chr9.131672331.T.G	rs12551879	G	Severity	CAV	G	RAPGEF1	535.1	Acute gastritis	digestive	131	14306	-0.0933601	0.211747	0.910865	0.659283	1	1
chr11.26675470.T.G	rs10835056	G	Severity	CAV	T	SLC5A12	425.1	Primary/intrinsic cardiomyopathies	circulatory system	352	15579	0.0349842	0.0793468	1.0356	0.659284	1	1
chr4.143996657.T.C	rs6840234	C	Protective	FCP + IP	T	GYPB	572	Ascites (non malignant)	digestive	145	10267	-0.0546906	0.124047	0.946778	0.659295	1	1
chr15.90866675.C.T	rs79742014	T	Protective	IP	T	FURIN	269	Proteinuria	endocrine/metabolic	791	15017	0.0835411	0.189484	1.08713	0.659295	1	1
chr1.161509955.A.G	rs1801274	G	Severity	CAV	A	FCGR2A	560	Intestinal obstruction without mention of hernia	digestive	161	10943	-0.0497865	0.112927	0.951433	0.659305	1	1
chr1.90742957.A.C	rs2166172	C	Severity	CAV-FE	C	-	840	Sprains and strains	injuries & poisonings	197	14963	0.0472404	0.107153	1.04837	0.659308	1	1
chr12.106231175.T.A	rs12823094	A	Severity	CAV	A	-	473	Diseases of the larynx and vocal cords	respiratory	372	10124	-0.0470498	0.106723	0.95404	0.659314	1	1
chr10.89010241.T.C	rs982764	T	Severity	CAV-FE	C	FAS	558	Noninfectious gastroenteritis	digestive	389	11192	0.0341062	0.0773645	1.03469	0.659321	1	1
chr10.52340585.A.T	rs1441121	T	Severity	CAV	A	-	425.1	Primary/intrinsic cardiomyopathies	circulatory system	350	15247	-0.0391177	0.0887325	0.961638	0.659322	1	1
chr8.37849759.C.T	rs138763430	T	Severity	CAV	T	BRF2	722.1	Displacement of intervertebral disc	musculoskeletal	391	13709	-0.316675	0.71833	0.728568	0.659323	1	1
chr10.52340585.A.T	rs1441121	T	Severity	CAV	A	-	455	Hemorrhoids	circulatory system	717	12197	0.0267081	0.0605852	1.02707	0.659332	1	1
chr13.102695866.A.G	rs599976	G	Severity	CAV-FE	G	METTL21C	244.4	Hypothyroidism NOS	endocrine/metabolic	1402	13219	-0.0288306	0.065402	0.971581	0.659343	1	1
chr16.57636629.G.A	rs7499679	A	Severity	CAV	A	ADGRG1	573	Other disorders of liver	digestive	217	12898	-0.0494683	0.11222	0.951735	0.659346	1	1
chrX.15602217.T.C	rs190509934	C	Protective	CAV	C	ACE2	571.8	Liver abscess and sequelae of chronic liver disease	digestive	192	13045	0.262008	0.594379	1.29954	0.65935	1	1
chr6.31575254.G.A	rs1800629	A	Risk factor*Conflicting; Severity*Conflicting; Protective*Conflicting	CAV-FE	A	TNF	427.9	Palpitations	circulatory system	1216	12059	0.0327329	0.0742571	1.03327	0.659354	1	1
chr6.160731787.C.T	rs4252128	T	Potential functional effect on protein	FCP + IP	T	PLG	251.1	Hypoglycemia	endocrine/metabolic	182	9571	-0.222514	0.504791	0.800504	0.659354	1	1
chr2.196087686.G.A	rs2176724	A	Severity	CAV	A	-	735.3	Hallux valgus (Bunion)	musculoskeletal	112	14867	0.0784692	0.178017	1.08163	0.659361	1	1
chr6.12216733.A.G	rs10755709	A	Severity	CAV	G	-	250.7	Diabetic retinopathy	endocrine/metabolic	361	13191	-0.0368297	0.083553	0.96384	0.659362	1	1
chrX.15564142.G.A	rs147311723	A	Severity	CAV	A	ACE2	292.2	Mild cognitive impairment	mental disorders	112	14299	0.457344	1.03756	1.57987	0.659365	1	1
chr15.60810211.C.T	rs341419	T	Severity	CAV-FE	T	RORA	618	Genital prolapse	genitourinary	205	15680	0.0567195	0.128677	1.05836	0.659366	1	1
chr16.16924042.C.A	rs1453512	A	Severity	CAV	C	-	241.1	Nontoxic uninodular goiter	endocrine/metabolic	569	13107	-0.0324308	0.0735806	0.968089	0.659393	1	1
chr1.156125675.T.C	rs581342	C	Severity	CAV	C	LMNA	473	Diseases of the larynx and vocal cords	respiratory	381	10511	0.0441717	0.10022	1.04516	0.659397	1	1
chr19.35687796.G.A	rs77127536	A	Severity	CAV	A	TYMSP2	731	Osteitis deformans and osteopathies associated with other disorders classified elsewhere	musculoskeletal	348	12976	0.0509663	0.115637	1.05229	0.659398	1	1
chr11.1219991.G.T	rs35705950	T	Protective	CAV	T	MUC5B	415	Pulmonary heart disease	circulatory system	289	15704	-0.0814567	0.184817	0.921773	0.6594	1	1
chr21.41465921.C.T	rs62217525	C	Possible functional consequences	FCP + IP	T	TMPRSS2	272	Disorders of lipoid metabolism	endocrine/metabolic	6341	8784	-0.0307857	0.0698517	0.969683	0.659409	1	1
chr8.73355963.T.C	rs2010843	C	Severity	CAV	C	RDH10-AS1	429.3	Symptoms involving cardiovascular system	circulatory system	332	13733	-0.0382684	0.0868315	0.962455	0.659416	1	1
chr11.88824823.A.G	rs10831496	G	Severity	CAV-FE	A	GRM5	626.1	Irregular menstrual cycle/bleeding	genitourinary	1083	12394	0.0239571	0.0543601	1.02425	0.659422	1	1
chr12.47844974.A.G	rs731236	AG and AA genotype	Severity	CAV	G	VDR	473	Diseases of the larynx and vocal cords	respiratory	385	10569	-0.0360083	0.0817077	0.964632	0.659432	1	1
chr12.8058591.T.C	rs7842	C	Risk factor; Severity	CAV	C	C3AR1	300.1	Anxiety disorder	mental disorders	2254	9367	0.0160121	0.0363347	1.01614	0.659441	1	1
chr12.112919388.G.A	rs10774671	A	Severity (A allele); Protective (G allele)	CAV-FE	G	OAS1	454.11	Varicose veins of lower extremity, symptomtic	circulatory system	777	12420	-0.0255003	0.0578662	0.974822	0.659447	1	1
chr11.88436431.C.T	rs72953026	T	Severity	CAV-FE	T	-	550.6	Incisional hernia	digestive	114	14861	0.0792084	0.179744	1.08243	0.65945	1	1
chr6.52200448.A.G	rs13192246	G	Severity	CAV	A	-	706.2	Sebaceous cyst	dermatologic	228	13278	0.0471101	0.106906	1.04824	0.659454	1	1
chr11.88824823.A.G	rs10831496	G	Severity	CAV-FE	A	GRM5	619.4	Noninflammatory disorders of vagina	genitourinary	610	13758	0.0288082	0.0653743	1.02923	0.659455	1	1
chr4.71742666.T.G	rs2282679	G	Severity	CAV	G	GC	440.2	Atherosclerosis of the extremities	circulatory system	211	13465	-0.0565556	0.128347	0.945014	0.659468	1	1
chr20.1135233.C.T	rs141024057	T	Severity	CAV	T	PSMF1	706.2	Sebaceous cyst	dermatologic	229	13407	0.451225	1.02406	1.57024	0.659486	1	1
chr2.195519781.A.G	rs74417002	G	Severity	CAV	G	-	244.1	Secondary hypothyroidism	endocrine/metabolic	372	13214	0.0902565	0.204852	1.09446	0.659506	1	1
chr8.16932640.T.C	rs118072448	T	Severity	CAV	C	-	745	Pain in joint	musculoskeletal	4468	9035	-0.0313539	0.0711652	0.969133	0.659518	1	1
chr11.1219991.G.T	rs35705950	T	Protective	CAV	T	MUC5B	809	Fracture of unspecified bones	injuries & poisonings	221	14304	0.0858608	0.194885	1.08965	0.659524	1	1
chr5.1211624.A.G	rs76067074	G	Severity	CAV-FE	G	SLC6A19	687.4	Disturbance of skin sensation	dermatologic	727	11093	0.0558477	0.126765	1.05744	0.65953	1	1
chr17.15965007.C.T	rs8081547	T	Risk factor	FCP + IP	T	ADORA2B	153	Colorectal cancer	neoplasms	352	13739	0.0427314	0.0969951	1.04366	0.659537	1	1
chr10.104263031.C.A	rs4925	A	Protective for neurological complications of long COVID	CAV	A	GSTO1	509.1	Respiratory failure	respiratory	108	15218	-0.0717773	0.162933	0.930738	0.659551	1	1
chr8.124324323.T.C	rs72711165	C	Severity	CAV-FE	C	TMEM65	619.4	Noninflammatory disorders of vagina	genitourinary	612	13774	-0.105559	0.239622	0.899821	0.659557	1	1
chr7.54580201.A.C	rs622568	C	Severity; Risk factor	CAV-FE	C	-	317	Alcohol-related disorders	mental disorders	443	12938	-0.0366137	0.0831143	0.964048	0.659558	1	1
chr19.35687796.G.A	rs77127536	A	Severity	CAV	A	TYMSP2	288	Diseases of white blood cells	hematopoietic	252	14144	0.0570332	0.129467	1.05869	0.65956	1	1
chr12.52726315.TC.T	rs5798227	T	Risk factor	CAV	TC	-	735.3	Hallux valgus (Bunion)	musculoskeletal	112	14872	-0.115662	0.262558	0.890776	0.659562	1	1
chr2.195994321.C.T	rs191631470	T	Severity	CAV	T	DNAH7	250	Diabetes mellitus	endocrine/metabolic	4391	10349	0.0888253	0.201644	1.09289	0.659572	1	1
chr4.143999443.G.A	rs7683365	A	Risk factor	FCP + IP	A	GYPB	427.6	Premature beats	circulatory system	107	10630	0.0678899	0.154122	1.07025	0.659579	1	1
chr11.26675470.T.G	rs10835056	G	Severity	CAV	T	SLC5A12	686	Other local infections of skin and subcutaneous tissue	dermatologic	140	13551	-0.0556269	0.126284	0.945892	0.659581	1	1
chr2.127137039.A.G	rs744373	G	Severity	CAV	G	-	722.1	Displacement of intervertebral disc	musculoskeletal	391	13689	0.0329097	0.0747119	1.03346	0.659584	1	1
chr21.41509390.C.G	rs12626358	G	Possible functional consequences	FCP + IP	G	TMPRSS2	714.1	Rheumatoid arthritis	musculoskeletal	395	14780	0.0382201	0.0867693	1.03896	0.65959	1	1
chr12.106231175.T.A	rs12823094	A	Severity	CAV	A	-	592	Cystitis and urethritis	genitourinary	444	12126	0.0418841	0.0950886	1.04277	0.659593	1	1
chr4.188627868.CTCT.C	rs1734523522	C	Severity	CAV	C	LINC01060	735.2	Acquired toe deformities	musculoskeletal	197	14691	0.0778021	0.176638	1.08091	0.659604	1	1
chr2.113129630.T.C	rs419598	C	Risk factor	CAV	C	IL1RN	512.8	Cough	respiratory	2211	8731	-0.0182331	0.0413958	0.981932	0.659605	1	1
chr1.155175305.G.A	rs7528026	A	Severity	CAV	A	TRIM46	079.9	Viremia, NOS	infectious diseases	235	11179	0.127369	0.289181	1.13584	0.659614	1	1
chr4.24511798.A.G	rs73246461	G	Severity	CAV	G	-	296.1	Bipolar	mental disorders	355	9094	-0.0445568	0.101163	0.956421	0.659614	1	1
chr10.8988345.A.T	rs71481792	A	Severity	CAV	T	-	930	Allergic reaction to food	injuries & poisonings	241	12403	0.0479901	0.108958	1.04916	0.659614	1	1
chr17.34252769.A.G	rs1024611	G	Risk factor	CAV	G	CCL2	562.2	Diverticulitis	digestive	191	11240	-0.0499502	0.113409	0.951277	0.659618	1	1
chr9.3320390.C.A	rs72699049	A	Severity	CAV	A	RFX3	514	Abnormal findings examination of lungs	respiratory	395	14954	0.0784074	0.178021	1.08156	0.65962	1	1
chrX.15561454.T.C	rs142017934	C	Severity	CAV	C	ACE2	525	Other diseases of the teeth and supporting structures	digestive	109	15074	0.449206	1.01992	1.56707	0.659624	1	1
chr22.49281538.G.A	rs62220604	G	Severity	CAV	A	-	596.5	Functional disorders of bladder	genitourinary	192	15209	0.0565043	0.128301	1.05813	0.659645	1	1
chr3.146517122.G.A	rs343320	A	Severity	CAV-FE	A	PLSCR1	079	Viral infection	infectious diseases	429	11160	0.0646107	0.146708	1.06674	0.659645	1	1
chr12.8608014.A.G	rs11613792	A	Severity	CAV	G	AICDA	593.1	Gross hematuria	genitourinary	182	11888	0.0633458	0.143837	1.0654	0.659647	1	1
chr3.1052111.C.G	rs1504061	G	Severity	CAV	G	-	375.1	Dry eyes	sense organs	855	13575	-0.0458652	0.104152	0.955171	0.659672	1	1
chr14.35401887.C.T	rs696	CC genotype	Severity	CAV	T	NFKBIA	454.1	Varicose veins of lower extremity	circulatory system	999	12543	-0.0218206	0.0495514	0.978416	0.659674	1	1
chr1.161544752.A.C	rs396991	C	Severity	CAV-FE	C	FCGR3A	261	Vitamin deficiency	endocrine/metabolic	4240	9680	0.0130025	0.0295269	1.01309	0.659674	1	1
chr17.45714244.T.C	rs113661667	C	Risk factor	CAV-FE	C	LINC02210-CRHR1	760	Back pain	symptoms	3603	10625	-0.0174864	0.0397116	0.982666	0.659694	1	1
chr11.114726432.A.T	rs1712779	T	Severity	CAV-FE	T	-	394.2	Mitral valve disease	circulatory system	115	14596	-0.0641831	0.145762	0.937833	0.659699	1	1
chr1.206773552.T.C	rs1800896	C	Severity	FCP	C	IL10	271	Disorders of carbohydrate transport and metabolism	endocrine/metabolic	2141	13373	0.0158752	0.0360546	1.016	0.659713	1	1
chr10.89010241.T.C	rs982764	T	Severity	CAV-FE	C	FAS	740.2	Osteoarthrosis, generalized	musculoskeletal	101	12327	0.0660665	0.150048	1.0683	0.659719	1	1
chr3.27146807.G.A	rs17317135	G	Severity	CAV	A	NEK10	261	Vitamin deficiency	endocrine/metabolic	4323	9953	0.0332947	0.0756181	1.03386	0.659719	1	1
chr14.74952741.A.G	rs2268616	G	Risk factor	CAV	G	PGF	593	Hematuria	genitourinary	553	12268	-0.0556202	0.126323	0.945898	0.659719	1	1
chr1.20166359.C.T	rs72663004	T	Severity	CAV	T	PLA2G2C	579	Other symptoms involving abdomen and pelvis	digestive	142	13990	0.117946	0.267885	1.12518	0.65973	1	1
chr10.76490426.T.C	rs114026383	C	Risk factor for European population	CAV	C	LRMDA	415	Pulmonary heart disease	circulatory system	292	15777	0.150437	0.341691	1.16234	0.65974	1	1
chr12.8608014.A.G	rs11613792	A	Severity	CAV	G	AICDA	272.13	Mixed hyperlipidemia	endocrine/metabolic	1521	8318	-0.0268861	0.0610682	0.973472	0.659746	1	1
chr1.205208489.G.A	rs11240388	G	Severity	CAV-FE	A	DSTYK	613	Other nonmalignant breast conditions	genitourinary	402	15222	0.0324689	0.0737491	1.033	0.659748	1	1
chr10.28606315.C.T	rs12773860	T	Severity	CAV	T	WAC	530.2	Esophageal bleeding (varices/hemorrhage)	digestive	150	10666	-0.10967	0.249104	0.89613	0.659752	1	1
chr21.33252612.A.G	rs2236757	A	Severity	CAV-FE	A	IFNAR2	747.1	Cardiac congenital anomalies	congenital anomalies	129	15723	0.0587636	0.133479	1.06052	0.65976	1	1
chr6.147217556.A.G	rs116898161	G	Severity	CAV	G	STXBP5	465.2	Acute pharyngitis	respiratory	645	11116	0.101813	0.231268	1.10718	0.659764	1	1
chr14.35401887.C.T	rs696	CC genotype	Severity	CAV	T	NFKBIA	374	Other disorders of eyelids	sense organs	207	13572	0.0452663	0.102827	1.04631	0.659779	1	1
chr12.52726315.TC.T	rs5798227	T	Risk factor	CAV	TC	-	345.3	Convulsions	neurological	305	14604	-0.0687215	0.156113	0.933587	0.65979	1	1
chr10.22439346.T.C	-	HLA-A*02:02	Protective	IP	C	HLA-A	782.3	Edema	symptoms	988	14134	-0.0447536	0.101667	0.956233	0.659794	1	1
chr3.1052111.C.G	rs1504061	G	Severity	CAV	G	-	202	Cancer of other lymphoid, histiocytic tissue	neoplasms	113	15915	-0.126916	0.288316	0.880808	0.659795	1	1
chr12.8608014.A.G	rs11613792	A	Severity	CAV	G	AICDA	761	Cervicalgia	symptoms	1135	13284	0.0267597	0.0607905	1.02712	0.659795	1	1
chr19.52830722.G.A	rs10411226	G	Severity	CAV	G	ZNF28	427.6	Premature beats	circulatory system	108	10402	-0.0648166	0.147247	0.937239	0.6598	1	1
chr14.55263686.C.T	rs10140801	T	Severity	CAV-FE	T	FBXO34-AS1	458	Hypotension	circulatory system	204	14861	-0.0460214	0.10455	0.955021	0.659801	1	1
chr12.106231175.T.A	rs12823094	A	Severity	CAV	A	-	250.23	Type 2 diabetes with ophthalmic manifestations	endocrine/metabolic	398	9931	-0.047111	0.107025	0.953981	0.659802	1	1
chrX.12885540.A.T	rs179008	T	Severity; Risk factor	CAV	T	TLR7	426.7	Abnormal electrocardiogram [ECG] [EKG]	circulatory system	409	11747	-0.0456564	0.103721	0.95537	0.659804	1	1
chr18.69541156.T.C	rs12958013	T	Severity	CAV	C	DOK6	249	Secondary diabetes mellitus	endocrine/metabolic	676	10082	-0.0466475	0.105973	0.954424	0.659805	1	1
chr11.320772.A.G	rs12252	G	Severity; Risk factor	CAV	G	IFITM3	587	Kidney replaced by transpant	genitourinary	181	12644	-0.0667808	0.151719	0.9354	0.65982	1	1
chr2.112913801.G.T	rs3811046	T	Risk factor	CAV	G	IL37	840	Sprains and strains	injuries & poisonings	197	15030	-0.0495714	0.112622	0.951637	0.659823	1	1
chr6.52200448.A.G	rs13192246	G	Severity	CAV	A	-	244.4	Hypothyroidism NOS	endocrine/metabolic	1395	13107	-0.0204158	0.0463835	0.979791	0.659826	1	1
chr17.42362183.A.G	rs744166	G	Risk factor; Severity	CAV	G	STAT3	357	Inflammatory and toxic neuropathy	neurological	476	15181	-0.0305019	0.069301	0.969959	0.659839	1	1
chr3.146517122.G.A	rs343320	A	Severity	CAV-FE	A	PLSCR1	560	Intestinal obstruction without mention of hernia	digestive	167	11211	-0.107697	0.2447	0.897899	0.65985	1	1
chr2.6013310.G.A	rs73910904	A	Risk factor	CAV	A	-	740.2	Osteoarthrosis, generalized	musculoskeletal	101	12396	0.223335	0.507442	1.25024	0.659851	1	1
chr21.41426103.C.A	rs17000900	A	Severity	CAV-FE	A	MX1	530.2	Esophageal bleeding (varices/hemorrhage)	digestive	148	10710	0.0758735	0.172404	1.07883	0.659872	1	1
chr1.206773552.T.C	rs1800896	C	Severity	FCP	C	IL10	386.2	Peripheral or central vertigo	sense organs	223	12963	0.0457212	0.103895	1.04678	0.659885	1	1
chr4.143996657.T.C	rs6840234	C	Protective	FCP + IP	T	GYPB	701	Other hypertrophic and atrophic conditions of skin	dermatologic	317	11760	0.0363351	0.0825669	1.037	0.659887	1	1
chr1.20166359.C.T	rs72663004	T	Severity	CAV	T	PLA2G2C	260	Protein-calorie malnutrition	endocrine/metabolic	217	10119	0.0951085	0.216124	1.09978	0.65989	1	1
chr13.112889041.C.T	rs9577175	T	Severity	CAV	T	ATP11A	687	Symptoms affecting skin	dermatologic	273	11216	-0.0512806	0.116531	0.950012	0.659894	1	1
chr5.157106730.T.C	rs35960726	C	Severity	CAV	C	HAVCR2	389	Hearing loss	sense organs	984	14294	0.335288	0.761918	1.39834	0.659895	1	1
chr21.41465040.G.A	rs17001042	A	Possible functional consequences	FCP + IP	A	TMPRSS2	174.1	Breast cancer [female]	neoplasms	438	14775	0.081557	0.185333	1.08498	0.659896	1	1
chr1.87162490.C.T	rs10873821	C	Severity	CAV	T	LINC01140	362.3	Other nondiabetic retinopathy	sense organs	106	13635	-0.0659958	0.149974	0.936135	0.659902	1	1
chr9.131672331.T.G	rs12551879	G	Severity	CAV	G	RAPGEF1	747.1	Cardiac congenital anomalies	congenital anomalies	132	16066	-0.0988708	0.22469	0.90586	0.659914	1	1
chr1.173115604.T.G	rs17300100	G	Severity	CAV	G	-	612	Breast conditions, congenital or relating to hormones	genitourinary	174	13216	0.0974449	0.221451	1.10235	0.659916	1	1
chr4.153687301.A.G	rs1898830	G	Severity; Risk factor	CAV	G	TLR2	578	Gastrointestinal hemorrhage	digestive	851	13920	-0.0242456	0.0551007	0.976046	0.659921	1	1
chr1.20166359.C.T	rs72663004	T	Severity	CAV	T	PLA2G2C	741.2	Stiffness of joint	musculoskeletal	616	14700	-0.0611602	0.138999	0.940673	0.659934	1	1
chr9.30504351.C.T	rs17775810	TT genotype	Protective	CAV	T	LINC01242	428.1	Congestive heart failure (CHF) NOS	circulatory system	569	13734	0.0388262	0.0882408	1.03959	0.659935	1	1
chr6.45737076.T.A	rs16873740	A	Severity	CAV	A	-	496.21	Obstructive chronic bronchitis	respiratory	238	11689	0.0566168	0.128674	1.05825	0.659937	1	1
chr22.24011037.T.C	rs11090305	C	Severity	CAV	C	-	798.1	Chronic fatigue syndrome	symptoms	132	11846	-0.0675726	0.153575	0.93466	0.659938	1	1
chr5.157106730.T.C	rs35960726	C	Severity	CAV	C	HAVCR2	695.4	Lupus (localized and systemic)	dermatologic	269	13404	0.460372	1.04633	1.58466	0.659947	1	1
chr2.216660263.A.C	rs2270360	A	Severity	CAV	C	IGFBP2	278.11	Morbid obesity	endocrine/metabolic	1506	9064	0.0210764	0.0479029	1.0213	0.65995	1	1
chr19.24134099.G.A	rs10407383	A	Severity	CAV-FE	A	ZNF254	994	Sepsis and SIRS	injuries & poisonings	141	15885	-0.0599671	0.136297	0.941795	0.659956	1	1
chr17.49863303.C.T	rs77534576	T	Severity	CAV	T	-	216	Benign neoplasm of skin	neoplasms	275	14620	0.094421	0.214608	1.09902	0.659959	1	1
chr14.80203237.T.C	rs225014	C	Severity	CAV	C	DIO2	512.7	Shortness of breath	respiratory	3254	8650	0.0138009	0.0313679	1.0139	0.659959	1	1
chr1.230710048.A.G	rs699	G	Severity	CAV	A	AGT	706.2	Sebaceous cyst	dermatologic	229	13408	-0.0448112	0.101851	0.956178	0.659959	1	1
chr15.100233816.G.A	rs143434383	A	Risk factor	CAV	A	ADAMTS17	285.2	Anemia of chronic disease	hematopoietic	287	11871	-0.316931	0.720348	0.728381	0.65996	1	1
chr4.67910402.G.A	rs4860265	G	Possible functional consequences	FCP + IP	G	TMPRSS11A	792.1	Papanicolaou smear of cervix or vagina with atypical squamous cells	genitourinary	193	14178	-0.0477066	0.108432	0.953413	0.65996	1	1
chr1.87162490.C.T	rs10873821	C	Severity	CAV	T	LINC01140	722	Intervertebral disc disorders	musculoskeletal	687	13680	0.0259444	0.0589698	1.02628	0.659965	1	1
chr3.61768231.T.A	rs672699	A	Severity	CAV	T	PTPRG	514.2	Solitary pulmonary nodule	respiratory	579	14963	0.0290633	0.06606	1.02949	0.65997	1	1
chr15.100233816.G.A	rs143434383	A	Risk factor	CAV	A	ADAMTS17	772.2	Spasm of muscle	symptoms	302	15022	-0.313926	0.713576	0.730573	0.659985	1	1
chr15.60902209.A.G	rs4774377	G	Risk factor	CAV-FE	G	RORA	386.9	Dizziness and giddiness (Light-headedness and vertigo)	sense organs	1695	12752	0.0177285	0.0402982	1.01789	0.659986	1	1
chr4.166008836.A.T	rs17047200	TT genotype	Severity (TT genotype)*Conflicting; Risk factor (AA genotype)*Conflicting	CAV	T	TLL1	261	Vitamin deficiency	endocrine/metabolic	4338	9898	0.0153696	0.0349372	1.01549	0.659995	1	1
chr14.80203237.T.C	rs225014	C	Severity	CAV	C	DIO2	476	Allergic rhinitis	respiratory	2161	10390	-0.0152041	0.0345618	0.984911	0.660002	1	1
chr17.15965007.C.T	rs8081547	T	Risk factor	FCP + IP	T	ADORA2B	580	Nephritis; nephrosis; renal sclerosis	genitourinary	289	12548	0.0474652	0.107899	1.04861	0.660008	1	1
chr5.77379593.G.A	rs7715119	A	Severity	CAV-FE	A	PDE8B	411.8	Other chronic ischemic heart disease, unspecified	circulatory system	139	13307	0.0748314	0.170111	1.0777	0.660012	1	1
chr13.41746691.T.A	rs10507497	A	Severity	CAV-FE	A	VWA8	250	Diabetes mellitus	endocrine/metabolic	4387	10356	0.0151066	0.0343414	1.01522	0.660015	1	1
chr2.112913801.G.T	rs3811046	T	Risk factor	CAV	G	IL37	458	Hypotension	circulatory system	204	14971	0.048503	0.110261	1.0497	0.660016	1	1
chr20.1135233.C.T	rs141024057	T	Severity	CAV	T	PSMF1	721.1	Spondylosis without myelopathy	musculoskeletal	951	13713	-0.326344	0.74188	0.721557	0.660018	1	1
chr10.52771466.C.T	rs1800451	T	Potential functional effect on protein	FCP + IP	T	MBL2	427.6	Premature beats	circulatory system	118	12023	0.108472	0.246592	1.11457	0.660019	1	1
chr7.117559590.ATCT.A	rs113993960	A	Severity	CAV	A	CFTR	112	Candidiasis	infectious diseases	607	12227	-0.319876	0.727186	0.726239	0.660023	1	1
chr19.35687796.G.A	rs77127536	A	Severity	CAV	A	TYMSP2	510	Other diseases of lung	respiratory	137	16018	-0.0794027	0.180514	0.923668	0.660031	1	1
chr4.143999443.G.A	rs7683365	A	Risk factor	FCP + IP	A	GYPB	562.2	Diverticulitis	digestive	166	9886	0.0569752	0.129529	1.05863	0.660035	1	1
chr18.6461231.C.G	rs11659676	G	Severity	CAV-FE	G	RPL6P27	565	Anal and rectal conditions	digestive	484	14351	0.0290133	0.0659599	1.02944	0.660037	1	1
chr1.87162490.C.T	rs10873821	C	Severity	CAV	T	LINC01140	574.3	Cholecystitis without cholelithiasis	digestive	117	15169	0.0609993	0.138691	1.0629	0.660065	1	1
chr7.107967457.C.T	rs2237698	T	Severity	CAV	T	LAMB1	327.4	Insomnia	neurological	1632	12259	-0.0251223	0.0571211	0.975191	0.660077	1	1
chr10.52771466.C.T	rs1800451	T	Potential functional effect on protein	FCP + IP	T	MBL2	724.1	Disorders of sacrum	musculoskeletal	178	13672	-0.0989813	0.225057	0.90576	0.660078	1	1
chr10.104263031.C.A	rs4925	A	Protective for neurological complications of long COVID	CAV	A	GSTO1	443.7	Peripheral angiopathy in diseases classified elsewhere	circulatory system	545	13461	0.0336518	0.0765155	1.03422	0.660079	1	1
chr8.37849759.C.T	rs138763430	T	Severity	CAV	T	BRF2	389.4	Tinnitus	sense organs	224	14290	-0.44472	1.01118	0.641004	0.66008	1	1
chr4.166008836.A.T	rs17047200	TT genotype	Severity (TT genotype)*Conflicting; Risk factor (AA genotype)*Conflicting	CAV	T	TLL1	745	Pain in joint	musculoskeletal	4430	8933	0.0157625	0.0358401	1.01589	0.660082	1	1
chr5.1211624.A.G	rs76067074	G	Severity	CAV-FE	G	SLC6A19	394.2	Mitral valve disease	circulatory system	114	14385	-0.151935	0.345465	0.859044	0.660082	1	1
chr5.21768177.G.A	-	HLA-A*02:02	Protective	IP	A	HLA-A	202	Cancer of other lymphoid, histiocytic tissue	neoplasms	111	15489	-0.0620607	0.141121	0.939826	0.660105	1	1
chr19.39248147.C.T	rs12979860	C	Severity (C allele)*Conflicting; Risk factor (T allele)*Conflicting	CAV	T	IFNL4	743.13	Other specified osteoporosis	musculoskeletal	133	14348	-0.0554658	0.126127	0.946044	0.660109	1	1
chr2.162044379.C.T	rs3788979	T	Risk factor	CAV	T	DPP4	255	Disorders of adrenal glands	endocrine/metabolic	188	14417	-0.0681812	0.155043	0.934091	0.660114	1	1
chr19.35687796.G.A	rs77127536	A	Severity	CAV	A	TYMSP2	079.9	Viremia, NOS	infectious diseases	235	11152	-0.0613398	0.139486	0.940504	0.660114	1	1
chr9.4329170.T.C	rs3895472	C	Severity	CAV	T	GLIS3	740	Osteoarthrosis	musculoskeletal	2670	11967	-0.0228188	0.0518901	0.97744	0.660117	1	1
chrX.15586459.TAAATC.T	rs755766792	T	Severity	CAV	T	ACE2	110.13	Dermatophytosis of the body	infectious diseases	204	12268	0.453782	1.0319	1.57425	0.660117	1	1
chr6.147217556.A.G	rs116898161	G	Severity	CAV	G	STXBP5	256.4	Polycystic ovaries	endocrine/metabolic	206	14618	0.176576	0.40154	1.19312	0.66012	1	1
chrX.12889539.C.G	rs3853839	G	Severity; Risk factor	CAV-FE	G	TLR7	574.3	Cholecystitis without cholelithiasis	digestive	108	14262	0.0715847	0.162787	1.07421	0.660121	1	1
chr10.36988942.A.G	rs2091431	G	Severity	CAV	A	-	596.5	Functional disorders of bladder	genitourinary	201	15545	0.0477836	0.108664	1.04894	0.660126	1	1
chr4.5820150.T.C	rs3774881	T	Severity	CAV	C	CRMP1	244	Hypothyroidism	endocrine/metabolic	1456	11611	0.0191447	0.0435366	1.01933	0.660126	1	1
chr21.41508701.T.G	rs4283504	T	Possible functional consequences	FCP + IP	T	TMPRSS2	555.1	Regional enteritis	digestive	116	11016	-0.108501	0.246742	0.897178	0.660128	1	1
chr6.147217556.A.G	rs116898161	G	Severity	CAV	G	STXBP5	289.3	Personal history of diseases of blood and blood-forming organs	hematopoietic	278	14193	0.151081	0.343585	1.16309	0.660141	1	1
chr12.106231175.T.A	rs12823094	A	Severity	CAV	A	-	619	Noninflammatory female genital disorders	genitourinary	1146	13237	-0.0290495	0.0660642	0.971368	0.660142	1	1
chr7.22548762.C.T	rs13227460	T	Severity	CAV	T	STEAP1B	560	Intestinal obstruction without mention of hernia	digestive	161	11022	0.0654905	0.148939	1.06768	0.660144	1	1
chr21.33252612.A.G	rs2236757	A	Severity	CAV-FE	A	IFNAR2	427.2	Atrial fibrillation and flutter	circulatory system	597	11750	0.0298961	0.0679906	1.03035	0.660148	1	1
chr10.89010241.T.C	rs982764	T	Severity	CAV-FE	C	FAS	306	Other mental disorder	mental disorders	383	9315	0.0346685	0.078846	1.03528	0.660155	1	1
chr14.72467521.C.T	rs12587980	T	Severity	CAV	T	RGS6	250.24	Type 2 diabetes with neurological manifestations	endocrine/metabolic	899	10314	-0.0240035	0.0545915	0.976282	0.66016	1	1
chr6.41534945.A.C	rs1886814	C	Severity	CAV-FE	C	FOXP4-AS1	253	Disorders of the pituitary gland and its hypothalamic control	endocrine/metabolic	139	14547	0.076047	0.172956	1.07901	0.660162	1	1
chr19.31533051.C.A	rs8105499	C	Severity	CAV	A	LINC02841	327.7	Sleep related movement disorders	neurological	132	12147	0.0640778	0.145736	1.06618	0.660165	1	1
chr5.180810828.C.T	rs113791144	T	Severity	CAV	T	-	300.11	Generalized anxiety disorder	mental disorders	640	9370	0.0423143	0.0962392	1.04322	0.66017	1	1
chr7.117611595.T.G	rs150212784	G	Severity	CAV	G	CFTR	275	Disorders of mineral metabolism	endocrine/metabolic	479	15553	-0.445361	1.01295	0.640593	0.660177	1	1
chr4.5820150.T.C	rs3774881	T	Severity	CAV	C	CRMP1	695.7	Prurigo and Lichen	dermatologic	125	11806	-0.060921	0.138563	0.940898	0.660181	1	1
chr4.67964168.T.A	rs720009	A	Possible functional consequences	FCP + IP	A	TMPRSS11A	279.7	Other immunological findings	endocrine/metabolic	755	14955	-0.0524957	0.1194	0.948858	0.660182	1	1
chr3.141689849.A.G	rs6440031	G	Severity	CAV	A	LINC02618	367	Disorders of refraction and accommodation; blindness and low vision	sense organs	701	12793	-0.0531198	0.12082	0.948266	0.660183	1	1
chr2.195994321.C.T	rs191631470	T	Severity	CAV	T	DNAH7	285.2	Anemia of chronic disease	hematopoietic	287	11845	-0.317083	0.721229	0.72827	0.660196	1	1
chr10.130802064.T.G	rs12253652	G	Severity	CAV	G	-	612.2	Hypertrophy of breast (Gynecomastia)	genitourinary	137	13165	-0.0777954	0.176954	0.925154	0.660201	1	1
chr3.149000300.G.T	rs76488148	T	Severity	CAV	T	GYG1	573.3	Hepatomegaly	digestive	140	12947	0.095508	0.217251	1.10022	0.660212	1	1
chr21.41470664.C.T	rs61735794	T	Risk factor	CAV	T	TMPRSS2	628	Ovarian cyst	genitourinary	204	12407	-0.203121	0.46205	0.81618	0.660221	1	1
chr4.143999443.G.A	rs7683365	A	Risk factor	FCP + IP	A	GYPB	241.1	Nontoxic uninodular goiter	endocrine/metabolic	514	11681	0.0325763	0.074104	1.03311	0.660225	1	1
chr8.40324459.C.A	rs11779911	C	Severity	CAV	A	SIRLNT	317	Alcohol-related disorders	mental disorders	433	12479	0.0370265	0.0842273	1.03772	0.660226	1	1
chr4.67910402.G.A	rs4860265	G	Possible functional consequences	FCP + IP	G	TMPRSS11A	599.9	Other abnormality of urination	genitourinary	245	11159	0.0413178	0.0939905	1.04218	0.660231	1	1
chr5.123497022.T.C	rs62377777	T	Severity	CAV	C	-	459.9	Circulatory disease NEC	circulatory system	250	14912	-0.0488764	0.111187	0.952299	0.660236	1	1
chr11.26675470.T.G	rs10835056	G	Severity	CAV	T	SLC5A12	586	Other disorders of the kidney and ureters	genitourinary	714	12961	-0.0255673	0.058162	0.974757	0.660236	1	1
chr5.86011821.T.G	rs4424029	G	Severity	CAV	G	-	418	Nonspecific chest pain	circulatory system	2722	11020	0.0142567	0.0324334	1.01436	0.66025	1	1
chr4.25613313.G.A	-	HLA-A*02:02	Protective	IP	A	HLA-A	389.4	Tinnitus	sense organs	224	14278	0.0560881	0.127598	1.05769	0.66025	1	1
chr4.188627868.CTCT.C	rs1734523522	C	Severity	CAV	C	LINC01060	473	Diseases of the larynx and vocal cords	respiratory	382	10429	-0.061565	0.140062	0.940292	0.66026	1	1
chr11.2872637.A.G	rs10766439	A	Severity	CAV	A	-	611.1	Abnormal mammogram	genitourinary	788	13074	-0.0283901	0.0645908	0.972009	0.660273	1	1
chr8.40324459.C.A	rs11779911	C	Severity	CAV	A	SIRLNT	477	Epistaxis or throat hemorrhage	respiratory	175	10160	-0.0574717	0.13076	0.944149	0.660285	1	1
chr6.12216733.A.G	rs10755709	A	Severity	CAV	G	-	564.1	Irritable Bowel Syndrome	digestive	185	10849	-0.0510219	0.116086	0.950258	0.660285	1	1
chr2.60480453.A.G	rs1123573	A	Severity	CAV-FE	G	BCL11A	454	Varicose veins	circulatory system	1024	12582	0.0224602	0.0511025	1.02271	0.66029	1	1
chr14.74952741.A.G	rs2268616	G	Risk factor	CAV	G	PGF	280.1	Iron deficiency anemias, unspecified or not due to blood loss	hematopoietic	1129	11524	0.039868	0.0907095	1.04067	0.66029	1	1
chr5.124614711.G.T	rs4240376	G	Severity	CAV	T	-	740	Osteoarthrosis	musculoskeletal	2734	12409	0.0170099	0.0387026	1.01716	0.660297	1	1
chr19.52830722.G.A	rs10411226	G	Severity	CAV	G	ZNF28	599.5	Frequency of urination and polyuria	genitourinary	893	9804	0.0232354	0.0528675	1.02351	0.660298	1	1
chr12.6845711.C.T	rs5443	T	protective	CAV	T	CDCA3	740.2	Osteoarthrosis, generalized	musculoskeletal	101	12411	-0.0649122	0.147696	0.93715	0.6603	1	1
chr1.31151182.G.C	rs12083278	C	Severity	CAV	G	-	585.1	Acute renal failure	genitourinary	612	12336	-0.0285175	0.0648863	0.971885	0.6603	1	1
chr18.6461231.C.G	rs11659676	G	Severity	CAV-FE	G	RPL6P27	110.12	Althete's foot	infectious diseases	498	11844	-0.0290046	0.0659954	0.971412	0.660304	1	1
chr1.87162490.C.T	rs10873821	C	Severity	CAV	T	LINC01140	743.11	Osteoporosis NOS	musculoskeletal	1121	14313	0.0225164	0.0512336	1.02277	0.66031	1	1
chr11.611919.C.G	rs702966	C	Severity in African-Americans	CAV	G	PHRF1	596.5	Functional disorders of bladder	genitourinary	202	15708	0.0460847	0.104861	1.04716	0.660312	1	1
chr1.244873270.T.C	rs12130553	C	Severity	CAV	T	-	627.1	Postmenopausal bleeding	genitourinary	255	10665	-0.0413724	0.0941441	0.959472	0.66033	1	1
chr3.157438240.A.G	rs1840680	AG genotype)	Protective	CAV	A	PTX3	735	Acquired foot deformities	musculoskeletal	387	14858	0.0334472	0.0761121	1.03401	0.660338	1	1
chr18.6461231.C.G	rs11659676	G	Severity	CAV-FE	G	RPL6P27	443.7	Peripheral angiopathy in diseases classified elsewhere	circulatory system	533	12995	0.0281264	0.0640047	1.02853	0.66034	1	1
chr3.38894643.C.T	rs33985936	T	Severity	CAV	T	SCN11A	245	Thyroiditis	endocrine/metabolic	271	13232	-0.0467378	0.106357	0.954338	0.660341	1	1
chr1.169597075.C.T	rs6127	T	Severity in males	CAV	C	SELP	401.21	Hypertensive heart disease	circulatory system	161	8383	-0.0623068	0.141792	0.939595	0.660355	1	1
chr4.24511798.A.G	rs73246461	G	Severity	CAV	G	-	244	Hypothyroidism	endocrine/metabolic	1600	12898	0.0212677	0.0483994	1.0215	0.660357	1	1
chr3.126118894.C.T	rs1868132	T	Severity	CAV	T	ALDH1L1	994	Sepsis and SIRS	injuries & poisonings	142	15895	0.0791684	0.180166	1.08239	0.660357	1	1
chr21.41426103.C.A	rs17000900	A	Severity	CAV-FE	A	MX1	281.1	Megaloblastic anemia	hematopoietic	144	11832	0.0737595	0.167858	1.07655	0.66036	1	1
chr3.157438240.A.G	rs1840680	AG genotype)	Protective	CAV	A	PTX3	701	Other hypertrophic and atrophic conditions of skin	dermatologic	404	14807	0.0327271	0.0744793	1.03327	0.660363	1	1
chr16.3500977.C.G	rs2301762	G	Severity	CAV	G	CLUAP1	618.1	Prolapse of vaginal walls	genitourinary	136	15840	-0.126933	0.288876	0.880793	0.660369	1	1
chr14.74952741.A.G	rs2268616	G	Risk factor	CAV	G	PGF	197	Chemotherapy	neoplasms	588	14161	0.0528489	0.120275	1.05427	0.66037	1	1
chr11.1219991.G.T	rs35705950	T	Protective	CAV	T	MUC5B	215	Other benign neoplasm of connective and other soft tissue	neoplasms	201	15363	-0.0997682	0.227057	0.905047	0.660374	1	1
chr9.87726151.C.T	rs41312184	C;T	Possible functional consequences	FCP + IP	T	CTSL	726.3	Bursitis	musculoskeletal	117	11577	-0.224608	0.511175	0.798829	0.660375	1	1
chr4.107694523.TG.T	rs70947091	T	Severity	CAV-FE	T	PAPSS1	519	Other diseases of respiratory system, not elsewhere classified	respiratory	168	15722	0.0541437	0.123224	1.05564	0.660378	1	1
chr1.196673103.G.A	rs800292	A	Severity	CAV	A	CFH	250.1	Type 1 diabetes	endocrine/metabolic	240	10345	-0.0423386	0.0963581	0.958545	0.66038	1	1
chr7.22728630.G.T	rs2066992	T	Protective	CAV-FE	T	IL6	367.1	Myopia	sense organs	155	13952	0.072386	0.164747	1.07507	0.660389	1	1
chr13.112889041.C.T	rs9577175	T	Severity	CAV	T	ATP11A	726.1	Enthesopathy	musculoskeletal	620	11516	-0.0344723	0.0784596	0.966115	0.660398	1	1
chr14.80203237.T.C	rs225014	C	Severity	CAV	C	DIO2	585.34	Chronic Kidney Disease, Stage IV	genitourinary	476	12845	-0.0301424	0.0686057	0.970307	0.660403	1	1
chr17.45714244.T.C	rs113661667	C	Risk factor	CAV-FE	C	LINC02210-CRHR1	276.1	Electrolyte imbalance	endocrine/metabolic	1098	14103	0.0280172	0.0637698	1.02841	0.660409	1	1
chr10.89010241.T.C	rs982764	T	Severity	CAV-FE	C	FAS	272.13	Mixed hyperlipidemia	endocrine/metabolic	1628	8793	0.0193896	0.0441328	1.01958	0.66041	1	1
chr6.18015216.C.T	rs140247774	T	Severity	CAV	T	-	594.1	Calculus of kidney	genitourinary	650	15154	-0.0753408	0.171486	0.927427	0.660415	1	1
chr1.20166359.C.T	rs72663004	T	Severity	CAV	T	PLA2G2C	792.1	Papanicolaou smear of cervix or vagina with atypical squamous cells	genitourinary	197	14408	-0.11382	0.259077	0.892419	0.660424	1	1
chr1.173115604.T.G	rs17300100	G	Severity	CAV	G	-	426.3	Bundle branch block	circulatory system	109	11917	-0.13236	0.301281	0.876025	0.660426	1	1
chr16.57636629.G.A	rs7499679	A	Severity	CAV	A	ADGRG1	250.6	Polyneuropathy in diabetes	endocrine/metabolic	437	10253	0.0351608	0.0800363	1.03579	0.660436	1	1
chr11.88436431.C.T	rs72953026	T	Severity	CAV-FE	T	-	593	Hematuria	genitourinary	560	12515	0.0376615	0.0857299	1.03838	0.660441	1	1
chr17.15965007.C.T	rs8081547	T	Risk factor	FCP + IP	T	ADORA2B	389.4	Tinnitus	sense organs	216	13717	0.0538829	0.122658	1.05536	0.66045	1	1
chr1.156125675.T.C	rs581342	C	Severity	CAV	C	LMNA	585.1	Acute renal failure	genitourinary	629	13000	0.0346163	0.0788008	1.03522	0.660452	1	1
chr21.33252612.A.G	rs2236757	A	Severity	CAV-FE	A	IFNAR2	261	Vitamin deficiency	endocrine/metabolic	4294	9874	0.012589	0.0286598	1.01267	0.660476	1	1
chr6.52200448.A.G	rs13192246	G	Severity	CAV	A	-	458.9	Hypotension NOS	circulatory system	138	14828	0.0600066	0.136615	1.06184	0.660489	1	1
chr4.67910402.G.A	rs4860265	G	Possible functional consequences	FCP + IP	G	TMPRSS11A	271.3	Intestinal disaccharidase deficiencies and disaccharide malabsorption	endocrine/metabolic	2098	13166	-0.0151951	0.0345961	0.98492	0.660507	1	1
chr15.100233816.G.A	rs143434383	A	Risk factor	CAV	A	ADAMTS17	300.9	Posttraumatic stress disorder	mental disorders	315	9365	0.262215	0.597026	1.29981	0.660515	1	1
chrX.15561454.T.C	rs142017934	C	Severity	CAV	C	ACE2	947	Urticaria	dermatologic	264	12588	0.319247	0.726896	1.37609	0.660523	1	1
chr16.89196249.G.A	rs117169628	A	Severity	CAV	A	SLC22A31	241	Nontoxic nodular goiter	endocrine/metabolic	818	13202	0.0391598	0.0891646	1.03994	0.660527	1	1
chr3.126118894.C.T	rs1868132	T	Severity	CAV	T	ALDH1L1	465	Acute upper respiratory infections of multiple or unspecified sites	respiratory	2078	11115	-0.0243204	0.055377	0.975973	0.660532	1	1
chr21.41470664.C.T	rs61735794	T	Risk factor	CAV	T	TMPRSS2	564	Functional digestive disorders	digestive	480	11254	0.111401	0.25366	1.11784	0.660534	1	1
chr1.12207235.C.T	rs3397	T	Severity	CAV-FE	C	TNFRSF1B	429.3	Symptoms involving cardiovascular system	circulatory system	290	11046	-0.039505	0.0899555	0.961265	0.660545	1	1
chr5.123497022.T.C	rs62377777	T	Severity	CAV	C	-	571.5	Other chronic nonalcoholic liver disease	digestive	1505	12992	0.0209914	0.0478	1.02121	0.660553	1	1
chr14.102356233.A.G	rs11160678	G	Severity	CAV	G	CINP	199	Neoplasm of uncertain behavior	neoplasms	136	14405	-0.0607861	0.13842	0.941025	0.660558	1	1
chr9.78543197.A.G	rs7027911	A	Severity	CAV	G	-	155.1	Malignant neoplasm of liver, primary	neoplasms	144	15251	0.0547257	0.124625	1.05625	0.660571	1	1
chr19.39248147.C.T	rs12979860	C	Severity (C allele)*Conflicting; Risk factor (T allele)*Conflicting	CAV	T	IFNL4	290.1	Dementias	mental disorders	381	14300	-0.0357181	0.0813402	0.964912	0.660575	1	1
chr4.67910532.T.C	rs9998258	T	Possible functional consequences	FCP + IP	C	TMPRSS11A	284.1	Pancytopenia	hematopoietic	135	11879	0.122867	0.279807	1.13073	0.660578	1	1
chr4.67910402.G.A	rs4860265	G	Possible functional consequences	FCP + IP	G	TMPRSS11A	136	Other infectious and parasitic diseases	infectious diseases	243	15219	0.0411619	0.0937393	1.04202	0.660581	1	1
chr1.205208489.G.A	rs11240388	G	Severity	CAV-FE	A	DSTYK	429.3	Symptoms involving cardiovascular system	circulatory system	332	13880	0.0361263	0.0822718	1.03679	0.660583	1	1
chr12.47902438.G.T	rs11574024	T	Severity	CAV	T	VDR	395	Heart valve disorders	circulatory system	616	14571	0.0616398	0.140375	1.06358	0.660583	1	1
chrX.15599938.A.G	rs2106809	G	Severity	CAV	G	ACE2	724.1	Disorders of sacrum	musculoskeletal	179	13713	0.0546555	0.12447	1.05618	0.660586	1	1
chr14.80203237.T.C	rs225014	C	Severity	CAV	C	DIO2	286	Coagulation defects	hematopoietic	243	14735	-0.0407049	0.0927009	0.960112	0.66059	1	1
chr5.174562335.T.A	rs2220543	T	Severity	CAV	A	SUMO2P6	199	Neoplasm of uncertain behavior	neoplasms	138	14458	-0.0562591	0.128125	0.945294	0.660591	1	1
chr21.41473715.C.A	rs2298661	A	Protective	CAV-FE	A	TMPRSS2	741.4	Joint effusions	musculoskeletal	160	14565	0.0618486	0.140857	1.0638	0.660597	1	1
chr13.112889041.C.T	rs9577175	T	Severity	CAV	T	ATP11A	726	Peripheral enthesopathies and allied syndromes	musculoskeletal	1235	11516	-0.0250957	0.0571563	0.975217	0.660609	1	1
chr5.21768177.G.A	-	HLA-A*02:02	Protective	IP	A	HLA-A	241	Nontoxic nodular goiter	endocrine/metabolic	808	12816	0.0243367	0.0554277	1.02464	0.66061	1	1
chr9.3320390.C.A	rs72699049	A	Severity	CAV	A	RFX3	512.9	Other dyspnea	respiratory	1948	8757	0.0392573	0.0894103	1.04004	0.660611	1	1
chr1.109740350.G.T	rs1332018	T	Risk factor; Severity	CAV	G	GSTM3	709.2	Sicca syndrome	dermatologic	110	13283	-0.0645863	0.147098	0.937455	0.660611	1	1
chr15.33615902.C.T	rs12593288	C	Severity	CAV	T	RYR3	496.21	Obstructive chronic bronchitis	respiratory	238	11584	-0.0576457	0.131291	0.943984	0.660612	1	1
chr11.320772.A.G	rs12252	G	Severity; Risk factor	CAV	G	IFITM3	375.1	Dry eyes	sense organs	845	13171	0.0321035	0.0731179	1.03262	0.660615	1	1
chrX.15581240.G.A	rs147464721	A	Severity	CAV	A	ACE2	707.2	Chronic ulcer of leg or foot	dermatologic	350	15651	-0.444422	1.01221	0.641195	0.660616	1	1
chr14.35401887.C.T	rs696	CC genotype	Severity	CAV	T	NFKBIA	706.8	Other specified diseases of sebaceous glands	dermatologic	724	13366	-0.0251025	0.0571729	0.97521	0.660616	1	1
chr1.156125675.T.C	rs581342	C	Severity	CAV	C	LMNA	572	Ascites (non malignant)	digestive	199	12979	0.0626076	0.142594	1.06461	0.660617	1	1
chr1.161544752.A.C	rs396991	C	Severity	CAV-FE	C	FCGR3A	703	Diseases of nail, NOS	dermatologic	119	13430	0.0622498	0.14178	1.06423	0.660618	1	1
chr9.132278286.T.C	rs11243705	C	Severity	CAV	C	SETX	473.4	Voice disturbance	respiratory	302	10438	-0.0531326	0.121015	0.948254	0.66062	1	1
chr1.156125675.T.C	rs581342	C	Severity	CAV	C	LMNA	292.2	Mild cognitive impairment	mental disorders	112	14224	-0.0837022	0.190645	0.919705	0.660627	1	1
chr21.33287378.C.T	rs8178521	T	Severity	CAV-FE	T	IL10RB	720	Spinal stenosis	musculoskeletal	233	13518	-0.0548697	0.12498	0.946608	0.660642	1	1
chr3.61768231.T.A	rs672699	A	Severity	CAV	T	PTPRG	569.2	Gastrointestinal complications	digestive	169	14782	-0.0532906	0.121384	0.948104	0.660645	1	1
chr16.78590128.A.G	rs72803978	A	Severity	CAV	G	WWOX	809	Fracture of unspecified bones	injuries & poisonings	221	14338	0.106662	0.242961	1.11256	0.660655	1	1
chr9.81442264.TCAG.T	rs1826292621	T	Severity	CAV	T	-	071	Human immunodeficiency virus [HIV] disease	infectious diseases	1235	11179	0.0299124	0.0681367	1.03036	0.660658	1	1
chr10.89010241.T.C	rs982764	T	Severity	CAV-FE	C	FAS	286.8	Hypercoagulable state	hematopoietic	122	14893	-0.0607217	0.138319	0.941085	0.660663	1	1
chr3.27146807.G.A	rs17317135	G	Severity	CAV	A	NEK10	585.32	End stage renal disease	genitourinary	489	12870	-0.0853919	0.194518	0.918152	0.660668	1	1
chr4.67963489.G.A	rs6552134	G	Possible functional consequences	FCP + IP	G	TMPRSS11A	386.9	Dizziness and giddiness (Light-headedness and vertigo)	sense organs	1707	12814	0.0172638	0.0393265	1.01741	0.660671	1	1
chr2.36677870.C.A	rs6714112	C	Severity	CAV	A	-	261	Vitamin deficiency	endocrine/metabolic	4365	10049	0.0174173	0.0396765	1.01757	0.660674	1	1
chr2.113129630.T.C	rs419598	C	Risk factor	CAV	C	IL1RN	707.2	Chronic ulcer of leg or foot	dermatologic	350	15541	0.0402045	0.0915861	1.04102	0.660676	1	1
chr19.50259161.A.G	rs1651553	G	Severity	CAV	A	MYH14	389.1	Sensorineural hearing loss	sense organs	587	14106	0.0306848	0.0699011	1.03116	0.66068	1	1
chr20.1135233.C.T	rs141024057	T	Severity	CAV	T	PSMF1	740.11	Osteoarthrosis, localized, primary	musculoskeletal	1626	12413	-0.285386	0.650133	0.751724	0.660686	1	1
chr17.49863303.C.T	rs77534576	T	Severity	CAV	T	-	696.4	Psoriasis	dermatologic	275	13033	0.0925655	0.210877	1.09698	0.660694	1	1
chr3.141689849.A.G	rs6440031	G	Severity	CAV	A	LINC02618	246	Other disorders of thyroid	endocrine/metabolic	418	12096	0.0643123	0.146517	1.06643	0.660706	1	1
chr14.55263686.C.T	rs10140801	T	Severity	CAV-FE	T	FBXO34-AS1	250.7	Diabetic retinopathy	endocrine/metabolic	364	13569	0.0347879	0.0792546	1.0354	0.660706	1	1
chr21.41470664.C.T	rs61735794	T	Risk factor	CAV	T	TMPRSS2	229	Benign neoplasm of unspecified sites	neoplasms	149	16038	0.201987	0.460173	1.22383	0.660707	1	1
chr13.102695866.A.G	rs599976	G	Severity	CAV-FE	G	METTL21C	601	Inflammatory diseases of prostate	genitourinary	152	14846	-0.0853805	0.19452	0.918163	0.660712	1	1
chr5.131995059.C.T	rs56162149	T	Severity	CAV-FE	T	ACSL6	714.1	Rheumatoid arthritis	musculoskeletal	396	14721	0.0375494	0.0855478	1.03826	0.660713	1	1
chr1.31151182.G.C	rs12083278	C	Severity	CAV	G	-	281	Other deficiency anemia	hematopoietic	184	11185	0.0494345	0.112626	1.05068	0.660714	1	1
chr14.72467521.C.T	rs12587980	T	Severity	CAV	T	RGS6	277	Other disorders of metabolism	endocrine/metabolic	360	15100	0.0346017	0.0788339	1.03521	0.66072	1	1
chr9.4329170.T.C	rs3895472	C	Severity	CAV	T	GLIS3	681.5	Cellulitis and abscess of leg, except foot	dermatologic	305	13165	0.0543863	0.123914	1.05589	0.660731	1	1
chr10.130802064.T.G	rs12253652	G	Severity	CAV	G	-	610.1	Cystic mastopathy	genitourinary	208	13165	0.0702483	0.160055	1.07277	0.660732	1	1
chr21.41465921.C.T	rs62217525	C	Possible functional consequences	FCP + IP	T	TMPRSS2	389.4	Tinnitus	sense organs	224	14188	0.103598	0.236039	1.10915	0.660733	1	1
chrX.15581269.T.C	rs138390800	C	May destabilize ACE2 protein structure	FCP + IP	C	ACE2	443.7	Peripheral angiopathy in diseases classified elsewhere	circulatory system	545	13464	0.330619	0.753296	1.39183	0.660736	1	1
chr1.173115604.T.G	rs17300100	G	Severity	CAV	G	-	585.33	Chronic Kidney Disease, Stage III	genitourinary	159	12917	0.100407	0.228779	1.10562	0.660747	1	1
chr21.41465921.C.T	rs62217525	C	Possible functional consequences	FCP + IP	T	TMPRSS2	727	Other disorders of synovium, tendon, and bursa	musculoskeletal	714	11483	0.0605731	0.138021	1.06245	0.660757	1	1
chr6.160731787.C.T	rs4252128	T	Potential functional effect on protein	FCP + IP	T	PLG	250	Diabetes mellitus	endocrine/metabolic	4395	10368	0.0478388	0.109006	1.049	0.660759	1	1
chr15.90866675.C.T	rs79742014	T	Protective	IP	T	FURIN	280.1	Iron deficiency anemias, unspecified or not due to blood loss	hematopoietic	1157	11857	0.0719309	0.163903	1.07458	0.660761	1	1
chr22.49281538.G.A	rs62220604	G	Severity	CAV	A	-	519	Other diseases of respiratory system, not elsewhere classified	respiratory	166	15339	0.0595585	0.135711	1.06137	0.660761	1	1
chr3.101705614.T.C	rs11919389	C	Risk factor	CAV	C	PDCL3P4	386.2	Peripheral or central vertigo	sense organs	222	12935	-0.0482715	0.109994	0.952875	0.660766	1	1
chr1.230710048.A.G	rs699	G	Severity	CAV	A	AGT	626	Disorders of menstruation and other abnormal bleeding from female genital tract	genitourinary	1336	12412	-0.0216306	0.04929	0.978602	0.660775	1	1
chr17.45422978.G.C	rs1230082	G	Severity	CAV	G	ARHGAP27	282	Hereditary hemolytic anemias	hematopoietic	110	11751	0.0602452	0.137282	1.0621	0.660775	1	1
chr17.45714244.T.C	rs113661667	C	Risk factor	CAV-FE	C	LINC02210-CRHR1	763	Thoracic or lumbosacral neuritis or radiculitis, unspecified	symptoms	966	12865	0.0292278	0.0666023	1.02966	0.660777	1	1
chr5.21768177.G.A	-	HLA-A*02:02	Protective	IP	A	HLA-A	372	Disorders of conjunctiva	sense organs	155	13181	0.0527681	0.120245	1.05419	0.66078	1	1
chr11.784340.C.G	rs7104929	G	Severity	CAV-FE	G	-	562.1	Diverticulosis	digestive	281	11181	0.0400874	0.0913511	1.0409	0.660786	1	1
chr7.128938247.T.G	rs10488631	TCTA haplotype	Severity in European-Americans	CAV	T	IRF5	367	Disorders of refraction and accommodation; blindness and low vision	sense organs	743	13923	0.0239566	0.0545934	1.02425	0.660793	1	1
chr5.132485305.G.A	rs17622656	A	Risk factor	FCP + IP	A	IRF1	580.2	Nephrotic syndrome without mention of glomerulonephritis	genitourinary	164	13040	-0.0589483	0.134335	0.942756	0.660796	1	1
chr6.6924962.A.C	rs6933436	C	Severity	CAV	C	-	740	Osteoarthrosis	musculoskeletal	2685	12042	0.015823	0.0360588	1.01595	0.660798	1	1
chr21.41508701.T.G	rs4283504	T	Possible functional consequences	FCP + IP	T	TMPRSS2	288.1	Decreased white blood cell count	hematopoietic	206	13893	0.0708238	0.161404	1.07339	0.660808	1	1
chr17.63488670.G.A	rs4343	G	Severity; Risk factor	CAV	G	ACE	599.8	Other symptoms involving urinary system	genitourinary	141	11355	-0.0549928	0.125326	0.946492	0.660809	1	1
chr3.27146807.G.A	rs17317135	G	Severity	CAV	A	NEK10	798.1	Chronic fatigue syndrome	symptoms	130	12191	0.137238	0.312768	1.1471	0.660817	1	1
chr19.52830722.G.A	rs10411226	G	Severity	CAV	G	ZNF28	695.42	Systemic lupus erythematosus	dermatologic	222	11661	0.0444212	0.101239	1.04542	0.660823	1	1
chr15.33615902.C.T	rs12593288	C	Severity	CAV	T	RYR3	495	Asthma	respiratory	2942	11584	0.0178521	0.0406871	1.01801	0.660831	1	1
chr7.22728630.G.T	rs2066992	T	Protective	CAV-FE	T	IL6	427.7	Tachycardia NOS	circulatory system	304	12015	0.0524995	0.119653	1.0539	0.660832	1	1
chr10.52771482.G.A	rs5030737	A	Potential functional effect on protein	FCP + IP	A	MBL2	250.3	Insulin pump user	endocrine/metabolic	1157	10378	0.0570671	0.130067	1.05873	0.660841	1	1
chr4.25613313.G.A	-	HLA-A*02:02	Protective	IP	A	HLA-A	535.2	Atrophic gastritis	digestive	165	14324	-0.067871	0.154693	0.934381	0.660846	1	1
chr12.8608014.A.G	rs11613792	A	Severity	CAV	G	AICDA	369.5	Conjunctivitis, infectious	sense organs	357	12798	-0.0467837	0.106632	0.954294	0.66085	1	1
chr9.133251249.A.G	rs7849280	G	Protective	CAV	G	ABO	588.2	Secondary hyperparathyroidism (of renal origin)	genitourinary	189	13053	0.0693096	0.157978	1.07177	0.660856	1	1
chr9.133257521.T.TC	rs8176719	TC	Severity; Risk factor	CAV-FE	TC	ABO	476	Allergic rhinitis	respiratory	2184	10545	-0.0166027	0.0378433	0.983534	0.660863	1	1
chr17.45714244.T.C	rs113661667	C	Risk factor	CAV-FE	C	LINC02210-CRHR1	697	Sarcoidosis	dermatologic	128	13436	-0.0827493	0.188615	0.920582	0.660864	1	1
chr14.55263686.C.T	rs10140801	T	Severity	CAV-FE	T	FBXO34-AS1	626	Disorders of menstruation and other abnormal bleeding from female genital tract	genitourinary	1324	12324	-0.0207651	0.0473327	0.979449	0.660875	1	1
chr17.31410594.G.A	rs178840	G	Severity	CAV	G	RAB11FIP4	707	Chronic ulcer of skin	dermatologic	419	13952	-0.0319257	0.0727729	0.968579	0.660877	1	1
chr13.23084699.A.G	rs1984162	G	Severity	CAV	G	-	278.1	Obesity	endocrine/metabolic	3639	9814	-0.015112	0.0344472	0.985002	0.660879	1	1
chr9.33426577.A.G	rs10813976	G	Severity	CAV	G	-	496.2	Chronic bronchitis	respiratory	378	11666	0.0446784	0.101845	1.04569	0.660884	1	1
chr13.22495675.AG.A	rs10714879	A	Severity	CAV	AG	-	497	Bronchitis	respiratory	332	11569	-0.0381674	0.0870035	0.962552	0.660888	1	1
chr3.126118894.C.T	rs1868132	T	Severity	CAV	T	ALDH1L1	452.2	Deep vein thrombosis [DVT]	circulatory system	293	12572	-0.0598966	0.136536	0.941862	0.660888	1	1
chr3.38894643.C.T	rs33985936	T	Severity	CAV	T	SCN11A	611.1	Abnormal mammogram	genitourinary	800	13375	-0.0286715	0.0653581	0.971736	0.660891	1	1
chr5.21768177.G.A	-	HLA-A*02:02	Protective	IP	A	HLA-A	459	Other disorders of circulatory system	circulatory system	394	14498	0.0335975	0.0765873	1.03417	0.660891	1	1
chr9.117713024.A.G	rs4986790	G	Severity	CAV	G	TLR4	782.3	Edema	symptoms	990	14264	0.0451173	0.10285	1.04615	0.660899	1	1
chrX.15600835.T.C	rs4646116	C	Risk factor	FCP + IP	C	ACE2	272.11	Hypercholesterolemia	endocrine/metabolic	1978	8860	-0.260115	0.592965	0.770963	0.660901	1	1
chr17.35880776.C.T	rs2107538	T	Risk factor; Severity	FCP	T	CCL5	275.5	Disorders of calcium/phosphorus metabolism	endocrine/metabolic	134	15495	-0.0629931	0.143602	0.93895	0.660904	1	1
chr10.43519603.G.T	rs10793436	G	Severity	CAV	T	-	381.1	Otitis media	sense organs	139	13839	-0.0535659	0.122113	0.947843	0.660908	1	1
chrX.15561454.T.C	rs142017934	C	Severity	CAV	C	ACE2	497	Bronchitis	respiratory	336	11738	-0.446658	1.01826	0.639762	0.660916	1	1
chr16.57636629.G.A	rs7499679	A	Severity	CAV	A	ADGRG1	290	Delirium dementia and amnestic and other cognitive disorders	mental disorders	404	14143	0.0388897	0.0886605	1.03966	0.660925	1	1
chr19.39248147.C.T	rs12979860	C	Severity (C allele)*Conflicting; Risk factor (T allele)*Conflicting	CAV	T	IFNL4	483	Acute bronchitis and bronchiolitis	respiratory	170	14042	-0.0489379	0.111569	0.95224	0.660927	1	1
chr9.117713024.A.G	rs4986790	G	Severity	CAV	G	TLR4	071.1	HIV infection, symptomatic	infectious diseases	1137	11200	-0.0444571	0.101356	0.956517	0.660934	1	1
chr22.19963748.G.A	rs4680	A	Risk factor	FCP	A	COMT	415.1	Acute pulmonary heart disease	circulatory system	235	15777	0.0418248	0.095358	1.04271	0.660946	1	1
chr17.45995618.A.G	rs112572874	G	Risk factor	CAV-FE	G	MAPT	560.2	Impaction of intestine	digestive	130	11248	-0.0806015	0.183769	0.922561	0.66095	1	1
chr5.123497022.T.C	rs62377777	T	Severity	CAV	C	-	772.2	Spasm of muscle	symptoms	301	14976	-0.0442095	0.100797	0.956753	0.66095	1	1
chr15.90879313.T.C	rs8039305	C	Risk factor	CAV-FE	C	FURIN	270.3	Disorders of plasma protein metabolism	endocrine/metabolic	122	14612	0.0600264	0.136859	1.06186	0.660951	1	1
chr7.128938247.T.G	rs10488631	TCTA haplotype	Severity in European-Americans	CAV	T	IRF5	079.9	Viremia, NOS	infectious diseases	234	11136	-0.041765	0.095227	0.959095	0.660964	1	1
chr1.12192898.T.G	rs1061622	T	Severity	CAV-FE	G	TNFRSF1B	443.7	Peripheral angiopathy in diseases classified elsewhere	circulatory system	545	13448	-0.0386185	0.088053	0.962118	0.660964	1	1
chr4.71742666.T.G	rs2282679	G	Severity	CAV	G	GC	371.3	Inflammation of eyelids	sense organs	205	13615	0.0543499	0.123923	1.05585	0.660966	1	1
chr12.57108399.C.T	rs324011	T	Risk factor; Severity	CAV	T	STAT6	350.1	Abnormal involuntary movements	neurological	397	13548	-0.0346991	0.0791181	0.965896	0.660971	1	1
chr13.41746691.T.A	rs10507497	A	Severity	CAV-FE	A	VWA8	483	Acute bronchitis and bronchiolitis	respiratory	169	14006	0.057329	0.130718	1.059	0.660974	1	1
chr11.34482745.G.A	rs61882275	G	Severity	CAV	A	ELF5	275.6	Hypercalcemia	endocrine/metabolic	295	15478	0.0387103	0.088266	1.03947	0.660978	1	1
chr5.21768177.G.A	-	HLA-A*02:02	Protective	IP	A	HLA-A	174.1	Breast cancer [female]	neoplasms	427	14325	-0.033706	0.076856	0.966856	0.66098	1	1
chr10.98166813.G.T	rs10786398	T	Severity	CAV	T	R3HCC1L	656	Other perinatal conditions of fetus or newborn	pregnancy complications	112	16021	0.0689606	0.157245	1.07139	0.660984	1	1
chr21.41509390.C.G	rs12626358	G	Possible functional consequences	FCP + IP	G	TMPRSS2	395.2	Nonrheumatic aortic valve disorders	circulatory system	338	14437	-0.0427717	0.097531	0.95813	0.660992	1	1
chr5.21768177.G.A	-	HLA-A*02:02	Protective	IP	A	HLA-A	562.2	Diverticulitis	digestive	190	10895	0.0478578	0.10913	1.04902	0.660997	1	1
chr15.34253720.A.G	rs2705343	G	Severity	CAV-FE	G	SLC12A6	250	Diabetes mellitus	endocrine/metabolic	4361	10214	0.0167569	0.0382111	1.0169	0.660998	1	1
chr17.45422978.G.C	rs1230082	G	Severity	CAV	G	ARHGAP27	415.11	Pulmonary embolism and infarction, acute	circulatory system	234	15599	0.0417201	0.0951354	1.0426	0.661	1	1
chr8.37849759.C.T	rs138763430	T	Severity	CAV	T	BRF2	480	Pneumonia	respiratory	561	14038	-0.260295	0.59356	0.770824	0.661001	1	1
chr21.41660268.A.T	rs2252109	A	Severity	CAV	A	-	599.4	Urinary incontinence	genitourinary	856	10606	-0.0233461	0.0532374	0.976924	0.661003	1	1
chr1.154454494.A.C	rs2228145	A	Risk factor	CAV	C	IL6R	470	Septal Deviations/Turbinate Hypertrophy	respiratory	235	10546	0.0428917	0.0978094	1.04382	0.661007	1	1
chr2.216660263.A.C	rs2270360	A	Severity	CAV	C	IGFBP2	300.1	Anxiety disorder	mental disorders	2131	8652	-0.0183293	0.041799	0.981838	0.661016	1	1
chr21.33287378.C.T	rs8178521	T	Severity	CAV-FE	T	IL10RB	300.1	Anxiety disorder	mental disorders	2228	9223	0.0197782	0.0451038	1.01998	0.661021	1	1
chr17.34252769.A.G	rs1024611	G	Risk factor	CAV	G	CCL2	452.2	Deep vein thrombosis [DVT]	circulatory system	293	12563	0.0398152	0.090798	1.04062	0.661021	1	1
chr3.101705614.T.C	rs11919389	C	Risk factor	CAV	C	PDCL3P4	287	Purpura and other hemorrhagic conditions	hematopoietic	426	14950	0.0341046	0.0777783	1.03469	0.661035	1	1
chr9.131672331.T.G	rs12551879	G	Severity	CAV	G	RAPGEF1	535.2	Atrophic gastritis	digestive	165	14306	0.0824323	0.187994	1.08593	0.661035	1	1
chr5.96909661.C.T	rs150892504	T	Severity	CAV	T	ERAP2	365	Glaucoma	sense organs	1072	13901	0.240164	0.547732	1.27146	0.661045	1	1
chr3.141689849.A.G	rs6440031	G	Severity	CAV	A	LINC02618	433	Cerebrovascular disease	circulatory system	969	13517	-0.0463201	0.105641	0.954736	0.661048	1	1
chr6.160731787.C.T	rs4252128	T	Potential functional effect on protein	FCP + IP	T	PLG	316	Substance addiction and disorders	mental disorders	709	12986	-0.114995	0.262271	0.891371	0.661055	1	1
chr6.147217556.A.G	rs116898161	G	Severity	CAV	G	STXBP5	743	Osteoporosis, osteopenia and pathological fracture	musculoskeletal	1234	14340	0.0830939	0.189517	1.08664	0.66106	1	1
chr15.90866675.C.T	rs79742014	T	Protective	IP	T	FURIN	496.1	Emphysema	respiratory	277	11708	-0.142076	0.324044	0.867555	0.661062	1	1
chr1.230710048.A.G	rs699	G	Severity	CAV	A	AGT	527	Diseases of the salivary glands	digestive	126	15375	-0.0595612	0.135847	0.942178	0.661064	1	1
chr2.167953627.G.A	rs7595310	A	Severity	CAV-FE	A	STK39	327.4	Insomnia	neurological	1618	12109	0.0183034	0.0417473	1.01847	0.661073	1	1
chr5.32750877.T.C	rs1173773	C	Protective	CAV	C	NPR3	994	Sepsis and SIRS	injuries & poisonings	141	15819	0.0542377	0.123709	1.05574	0.661076	1	1
chr9.131672331.T.G	rs12551879	G	Severity	CAV	G	RAPGEF1	418	Nonspecific chest pain	circulatory system	2729	11083	-0.0241576	0.0551016	0.976132	0.661083	1	1
chr6.160731787.C.T	rs4252128	T	Potential functional effect on protein	FCP + IP	T	PLG	585.1	Acute renal failure	genitourinary	632	13059	0.101058	0.230506	1.10634	0.661085	1	1
chr2.36677870.C.A	rs6714112	C	Severity	CAV	A	-	798.1	Chronic fatigue syndrome	symptoms	135	12315	0.0789763	0.180141	1.08218	0.661087	1	1
chr12.112919388.G.A	rs10774671	A	Severity (A allele); Protective (G allele)	CAV-FE	G	OAS1	110	Dermatophytosis / Dermatomycosis	infectious diseases	1592	12105	-0.0179985	0.0410543	0.982163	0.661091	1	1
chr6.18015216.C.T	rs140247774	T	Severity	CAV	T	-	401	Hypertension	circulatory system	7178	8331	0.036446	0.0831385	1.03712	0.661113	1	1
chr2.195994321.C.T	rs191631470	T	Severity	CAV	T	DNAH7	531	Peptic ulcer (excl. esophageal)	digestive	277	15850	-0.314573	0.717589	0.7301	0.661115	1	1
chr13.33129529.C.G	rs34425674	G	Risk factor	CAV	G	STARD13	443	Peripheral vascular disease	circulatory system	1441	13441	-0.0887691	0.202498	0.915057	0.661118	1	1
chr1.230710048.A.G	rs699	G	Severity	CAV	A	AGT	530.9	Heartburn	digestive	256	10763	-0.0427979	0.0976324	0.958105	0.661127	1	1
chr2.45584979.T.C	-	HLA-A*02:02	Protective	IP	C	HLA-A	585	Renal failure	genitourinary	1531	13005	-0.0186802	0.0426158	0.981493	0.66114	1	1
chr9.78543197.A.G	rs7027911	A	Severity	CAV	G	-	496	Chronic airway obstruction	respiratory	961	11676	0.0224792	0.051283	1.02273	0.661142	1	1
chr19.39248147.C.T	rs12979860	C	Severity (C allele)*Conflicting; Risk factor (T allele)*Conflicting	CAV	T	IFNL4	604	Disorders of penis	genitourinary	135	14186	0.0547684	0.124951	1.0563	0.661155	1	1
chr12.106231175.T.A	rs12823094	A	Severity	CAV	A	-	531	Peptic ulcer (excl. esophageal)	digestive	269	15281	0.0534251	0.121889	1.05488	0.661161	1	1
chr1.35908500.C.T	rs2765013	C	Severity	CAV	T	AGO1	442.1	Aortic aneurysm	circulatory system	171	13128	-0.0558457	0.127414	0.945685	0.661167	1	1
chrX.12889539.C.G	rs3853839	G	Severity; Risk factor	CAV-FE	G	TLR7	356	Hereditary and idiopathic peripheral neuropathy	neurological	172	14207	-0.061176	0.139577	0.940658	0.661172	1	1
chr17.27263807.T.C	rs60811869	C	Severity	CAV	C	-	800	Fracture of lower limb	injuries & poisonings	182	14348	-0.127143	0.290095	0.880608	0.661182	1	1
chr21.41464802.A.G	rs462574	A	Possible functional consequences	FCP + IP	A	TMPRSS2	740	Osteoarthrosis	musculoskeletal	2726	12333	-0.0191185	0.0436222	0.981063	0.661186	1	1
chr4.67964168.T.A	rs720009	A	Possible functional consequences	FCP + IP	A	TMPRSS11A	381.11	Suppurative and unspecified otitis media	sense organs	113	14609	0.131688	0.30048	1.14075	0.661199	1	1
chr6.45737076.T.A	rs16873740	A	Severity	CAV	A	-	172	Skin cancer	neoplasms	128	15765	-0.0802942	0.183213	0.922845	0.6612	1	1
chr4.186082920.C.T	rs3775291	T	Risk factor; Severity	CAV-FE	T	TLR3	722.6	Degeneration of intervertebral disc	musculoskeletal	188	13711	-0.0541559	0.123572	0.947284	0.661203	1	1
chr9.87725456.A.T	rs56952354	A;T	Possible functional consequences	FCP + IP	T	CTSL	720	Spinal stenosis	musculoskeletal	232	13668	0.159143	0.363152	1.17251	0.661222	1	1
chr1.169597075.C.T	rs6127	T	Severity in males	CAV	C	SELP	715	Other inflammatory spondylopathies	musculoskeletal	159	14955	0.0545471	0.124474	1.05606	0.661226	1	1
chr19.50379362.T.C	rs1405655	C	Severity	CAV-FE	C	NR1H2	562.2	Diverticulitis	digestive	192	11256	-0.0469672	0.10718	0.954119	0.661235	1	1
chr7.22548762.C.T	rs13227460	T	Severity	CAV	T	STEAP1B	727.1	Synovitis and tenosynovitis	musculoskeletal	425	11316	0.0416146	0.0949711	1.04249	0.661254	1	1
chr6.160731787.C.T	rs4252128	T	Potential functional effect on protein	FCP + IP	T	PLG	698	Pruritus and related conditions	dermatologic	622	14859	0.100754	0.229953	1.106	0.661278	1	1
chr9.133257521.T.TC	rs8176719	TC	Severity; Risk factor	CAV-FE	TC	ABO	687.1	Rash and other nonspecific skin eruption	dermatologic	1536	11238	0.0190537	0.0434885	1.01924	0.661291	1	1
chr12.47879112.A.G	rs2228570	AG genotype	Severity	CAV	A	VDR	304	Adjustment reaction	mental disorders	457	8065	-0.0328463	0.0749741	0.967687	0.661313	1	1
chr6.31575254.G.A	rs1800629	A	Risk factor*Conflicting; Severity*Conflicting; Protective*Conflicting	CAV-FE	A	TNF	371	Inflammation of the eye	sense organs	326	13614	-0.0624765	0.142608	0.939435	0.661313	1	1
chr21.41508701.T.G	rs4283504	T	Possible functional consequences	FCP + IP	T	TMPRSS2	562.2	Diverticulitis	digestive	188	11016	-0.0806791	0.184165	0.92249	0.661328	1	1
chr10.28606315.C.T	rs12773860	T	Severity	CAV	T	WAC	696.41	Psoriasis vulgaris	dermatologic	261	12968	-0.0768316	0.175383	0.926046	0.661328	1	1
chr14.94566450.G.A	rs2093266	A	Risk factor for acute kidney injury	CAV	A	SERPINA4	290.16	Vascular dementia	mental disorders	100	14243	0.0831704	0.189861	1.08673	0.661342	1	1
chr6.41534945.A.C	rs1886814	C	Severity	CAV-FE	C	FOXP4-AS1	278.4	Abnormal weight gain	endocrine/metabolic	259	9780	0.0582674	0.133013	1.06	0.661343	1	1
chr6.105878879.T.A	rs9386484	T	Severity	CAV	A	-	686	Other local infections of skin and subcutaneous tissue	dermatologic	130	11622	-0.0571715	0.130511	0.944432	0.661344	1	1
chr10.76490426.T.C	rs114026383	C	Risk factor for European population	CAV	C	LRMDA	041	Bacterial infection NOS	infectious diseases	426	14769	-0.149873	0.342144	0.860817	0.661356	1	1
chr7.22728630.G.T	rs2066992	T	Protective	CAV-FE	T	IL6	626.13	Irregular menstrual cycle	genitourinary	418	12371	0.0448847	0.102467	1.04591	0.661357	1	1
chr22.24011037.T.C	rs11090305	C	Severity	CAV	C	-	703	Diseases of nail, NOS	dermatologic	121	13413	-0.0683256	0.155981	0.933956	0.661358	1	1
chr14.102356233.A.G	rs11160678	G	Severity	CAV	G	CINP	426.3	Bundle branch block	circulatory system	107	11913	0.0666866	0.15224	1.06896	0.661359	1	1
chr12.47879112.A.G	rs2228570	AG genotype	Severity	CAV	A	VDR	512.9	Other dyspnea	respiratory	1722	7614	-0.0187558	0.0428181	0.981419	0.661362	1	1
chr21.41660268.A.T	rs2252109	A	Severity	CAV	A	-	571.51	Cirrhosis of liver without mention of alcohol	digestive	679	12248	-0.0253384	0.0578476	0.97498	0.661372	1	1
chr1.154454494.A.C	rs2228145	A	Risk factor	CAV	C	IL6R	475	Chronic sinusitis	respiratory	823	10546	-0.0239057	0.0545768	0.976378	0.661372	1	1
chr10.130802064.T.G	rs12253652	G	Severity	CAV	G	-	696.4	Psoriasis	dermatologic	272	12871	0.0570247	0.130188	1.05868	0.661373	1	1
chr21.33287378.C.T	rs8178521	T	Severity	CAV-FE	T	IL10RB	278	Overweight, obesity and other hyperalimentation	endocrine/metabolic	4450	9689	-0.0152107	0.0347275	0.984904	0.661385	1	1
chr2.127137039.A.G	rs744373	G	Severity	CAV	G	-	155.1	Malignant neoplasm of liver, primary	neoplasms	144	15303	0.0532571	0.121592	1.0547	0.661388	1	1
chr9.117713024.A.G	rs4986790	G	Severity	CAV	G	TLR4	696	Psoriasis and related disorders	dermatologic	289	13069	-0.0842588	0.192376	0.919193	0.661393	1	1
chr15.60810211.C.T	rs341419	T	Severity	CAV-FE	T	RORA	411.3	Angina pectoris	circulatory system	624	13143	0.0324154	0.0740098	1.03295	0.661395	1	1
chr9.81442264.TCAG.T	rs1826292621	T	Severity	CAV	T	-	275.5	Disorders of calcium/phosphorus metabolism	endocrine/metabolic	134	15518	0.0829686	0.189436	1.08651	0.661403	1	1
chr4.106022043.T.C	rs11729561	T	Severity	CAV	C	-	078	Viral warts & HPV	infectious diseases	505	10893	0.0583353	0.133196	1.06007	0.66141	1	1
chr12.112919388.G.A	rs10774671	A	Severity (A allele); Protective (G allele)	CAV-FE	G	OAS1	578.8	Hemorrhage of rectum and anus	digestive	500	13813	0.0303729	0.0693503	1.03084	0.661412	1	1
chr6.31153649.G.A	rs143334143	A	Severity; Risk factor	CAV-FE	A	CCHCR1	250	Diabetes mellitus	endocrine/metabolic	4399	10381	-0.0207796	0.0474477	0.979435	0.661424	1	1
chr5.131995059.C.T	rs56162149	T	Severity	CAV-FE	T	ACSL6	327.32	Obstructive sleep apnea	neurological	1148	12102	0.0228416	0.0521563	1.0231	0.661426	1	1
chr14.35401887.C.T	rs696	CC genotype	Severity	CAV	T	NFKBIA	741.4	Joint effusions	musculoskeletal	161	14656	0.0512102	0.116933	1.05254	0.661426	1	1
chr22.43928847.C.G	rs738409	G	Protective*Conflicting; Severity*Conflicting	CAV	G	PNPLA3	386.2	Peripheral or central vertigo	sense organs	220	12775	-0.0469427	0.10719	0.954142	0.661431	1	1
chr11.88824823.A.G	rs10831496	G	Severity	CAV-FE	A	GRM5	772.3	Muscle weakness	symptoms	233	15016	-0.0442345	0.10101	0.95673	0.661441	1	1
chrX.12885540.A.T	rs179008	T	Severity; Risk factor	CAV	T	TLR7	252.1	Hyperparathyroidism	endocrine/metabolic	230	14252	0.0560816	0.128063	1.05768	0.661443	1	1
chr11.88824823.A.G	rs10831496	G	Severity	CAV-FE	A	GRM5	276.1	Electrolyte imbalance	endocrine/metabolic	1101	14110	0.0214787	0.0490478	1.02171	0.661449	1	1
chr8.40324459.C.A	rs11779911	C	Severity	CAV	A	SIRLNT	550.5	Ventral hernia	digestive	295	14436	0.0425043	0.0970625	1.04342	0.661454	1	1
chr5.21768177.G.A	-	HLA-A*02:02	Protective	IP	A	HLA-A	562.1	Diverticulosis	digestive	277	10895	-0.0400415	0.0914391	0.96075	0.661457	1	1
chrX.15586459.TAAATC.T	rs755766792	T	Severity	CAV	T	ACE2	327.4	Insomnia	neurological	1635	12304	0.201263	0.45961	1.22295	0.66146	1	1
chr21.41494374.C.T	rs114363287	T	Risk factor	CAV	T	TMPRSS2	619	Noninflammatory female genital disorders	genitourinary	1187	13776	-0.336949	0.769476	0.713945	0.661463	1	1
chr9.117713024.A.G	rs4986790	G	Severity	CAV	G	TLR4	261	Vitamin deficiency	endocrine/metabolic	4395	10120	0.025386	0.0579749	1.02571	0.661473	1	1
chr2.162267541.C.T	rs1990760	T	Risk factor; Severity	CAV	T	IFIH1	698	Pruritus and related conditions	dermatologic	624	14805	0.0274843	0.0627689	1.02787	0.661484	1	1
chr21.41473456.A.G	rs17854725	G	Severity	CAV	G	TMPRSS2	578.8	Hemorrhage of rectum and anus	digestive	502	13819	0.0288823	0.0659637	1.0293	0.661494	1	1
chrX.15581240.G.A	rs147464721	A	Severity	CAV	A	ACE2	571.8	Liver abscess and sequelae of chronic liver disease	digestive	192	13042	0.435138	0.993854	1.54518	0.66151	1	1
chr19.50259161.A.G	rs1651553	G	Severity	CAV	A	MYH14	452	Other venous embolism and thrombosis	circulatory system	393	12422	-0.0362327	0.0827559	0.964416	0.661513	1	1
chr15.34253720.A.G	rs2705343	G	Severity	CAV-FE	G	SLC12A6	153	Colorectal cancer	neoplasms	362	14097	0.0443069	0.101198	1.0453	0.661514	1	1
chr1.155197995.A.G	rs41264915	A	Severity	CAV-FE	G	THBS3	722.1	Displacement of intervertebral disc	musculoskeletal	391	13677	-0.0507852	0.115996	0.950483	0.661518	1	1
chr5.86011821.T.G	rs4424029	G	Severity	CAV	G	-	555.2	Ulcerative colitis	digestive	100	11173	-0.0645938	0.147539	0.937448	0.661524	1	1
chr11.320772.A.G	rs12252	G	Severity; Risk factor	CAV	G	IFITM3	480	Pneumonia	respiratory	557	13582	0.039338	0.0898545	1.04012	0.661534	1	1
chrX.15564667.C.T	rs2074192	T	Severity (T allele); Severity for males > 50 y.o (T allele); Protective (C allele); Protective (CT genotype)	CAV	T	ACE2	428.1	Congestive heart failure (CHF) NOS	circulatory system	570	13770	-0.0337423	0.0770769	0.966821	0.66155	1	1
chr5.21768177.G.A	-	HLA-A*02:02	Protective	IP	A	HLA-A	627.3	Postmenopausal atrophic vaginitis	genitourinary	306	12019	-0.0385059	0.0879626	0.962226	0.661566	1	1
chr5.124614711.G.T	rs4240376	G	Severity	CAV	T	-	250.4	Abnormal glucose	endocrine/metabolic	1083	10377	0.0236517	0.05403	1.02393	0.661567	1	1
chr18.69541156.T.C	rs12958013	T	Severity	CAV	C	DOK6	611	Abnormal findings on mammogram or breast exam	genitourinary	924	13017	-0.0377298	0.0861921	0.962973	0.661574	1	1
chr10.130802064.T.G	rs12253652	G	Severity	CAV	G	-	447	Other disorders of arteries and arterioles	circulatory system	188	13249	-0.06998	0.159867	0.932412	0.661576	1	1
chr2.36677870.C.A	rs6714112	C	Severity	CAV	A	-	743	Osteoporosis, osteopenia and pathological fracture	musculoskeletal	1228	14250	-0.0306666	0.0700573	0.969799	0.661578	1	1
chr1.155133406.T.G	rs4971066	G	Risk factor	CAV	G	EFNA1	338	Pain	neurological	3404	10871	-0.0152701	0.0348847	0.984846	0.661581	1	1
chr15.60845514.G.A	rs17303202	A	Risk factor; Severity	CAV-FE	A	RORA	411.2	Myocardial infarction	circulatory system	261	13359	-0.0447098	0.102141	0.956275	0.661583	1	1
chr4.67964168.T.A	rs720009	A	Possible functional consequences	FCP + IP	A	TMPRSS11A	465	Acute upper respiratory infections of multiple or unspecified sites	respiratory	2072	11067	-0.033665	0.0769088	0.966895	0.661585	1	1
chr14.72467521.C.T	rs12587980	T	Severity	CAV	T	RGS6	426	Cardiac conduction disorders	circulatory system	936	11984	-0.0226419	0.0517291	0.977613	0.661603	1	1
chr5.131995059.C.T	rs56162149	T	Severity	CAV-FE	T	ACSL6	296.1	Bipolar	mental disorders	360	9220	-0.0395729	0.0904116	0.9612	0.661605	1	1
chr10.52771475.C.T	rs1800450	T	Severity	CAV	T	MBL2	707	Chronic ulcer of skin	dermatologic	445	15636	-0.044329	0.101279	0.956639	0.661609	1	1
chr5.21768177.G.A	-	HLA-A*02:02	Protective	IP	A	HLA-A	706.1	Acne	dermatologic	296	12969	-0.0397185	0.0907461	0.96106	0.661612	1	1
chr1.169597075.C.T	rs6127	T	Severity in males	CAV	C	SELP	614.5	Inflammatory disease of cervix, vagina, and vulva	genitourinary	426	14942	0.035113	0.0802272	1.03574	0.661626	1	1
chrX.12885540.A.T	rs179008	T	Severity; Risk factor	CAV	T	TLR7	276	Disorders of fluid, electrolyte, and acid-base balance	endocrine/metabolic	1158	13755	0.0278405	0.0636109	1.02823	0.661626	1	1
chr12.52726315.TC.T	rs5798227	T	Risk factor	CAV	TC	-	782.3	Edema	symptoms	990	14254	0.0378731	0.0865362	1.0386	0.661635	1	1
chr11.26675470.T.G	rs10835056	G	Severity	CAV	T	SLC5A12	610.1	Cystic mastopathy	genitourinary	210	13265	-0.0459702	0.105042	0.95507	0.661651	1	1
chr13.102695866.A.G	rs599976	G	Severity	CAV-FE	G	METTL21C	550.4	Umbilical hernia	digestive	195	14984	0.0708233	0.161834	1.07339	0.661654	1	1
chr17.9267091.C.T	rs34761447	C	Severity	CAV	T	STX8	738	Other acquired musculoskeletal deformity	musculoskeletal	120	14758	0.121642	0.277959	1.12935	0.661657	1	1
chr15.100233816.G.A	rs143434383	A	Risk factor	CAV	A	ADAMTS17	700	Corns and callosities	dermatologic	191	14816	-0.44042	1.00639	0.643766	0.661659	1	1
chr1.87162490.C.T	rs10873821	C	Severity	CAV	T	LINC01140	550.4	Umbilical hernia	digestive	195	14965	-0.0478678	0.109382	0.95326	0.661661	1	1
chr17.35880776.C.T	rs2107538	T	Risk factor; Severity	FCP	T	CCL5	527	Diseases of the salivary glands	digestive	125	15314	0.0639341	0.146095	1.06602	0.661661	1	1
chr1.35908500.C.T	rs2765013	C	Severity	CAV	T	AGO1	427.8	Sinoatrial node dysfunction (Bradycardia)	circulatory system	106	11741	0.0674719	0.154181	1.0698	0.661665	1	1
chr12.112919388.G.A	rs10774671	A	Severity (A allele); Protective (G allele)	CAV-FE	G	OAS1	287.3	Thrombocytopenia	hematopoietic	386	14801	-0.0348134	0.079554	0.965786	0.661671	1	1
chr17.16948873.A.G	rs34557412	G	Severity	CAV	G	TNFRSF13B	574	Cholelithiasis and cholecystitis	digestive	603	15199	-0.22362	0.511008	0.799619	0.661672	1	1
chr1.109740350.G.T	rs1332018	T	Risk factor; Severity	CAV	G	GSTM3	053	Herpes zoster	infectious diseases	312	11199	0.038091	0.0870448	1.03883	0.661675	1	1
chr7.117559590.ATCT.A	rs113993960	A	Severity	CAV	A	CFTR	626	Disorders of menstruation and other abnormal bleeding from female genital tract	genitourinary	1335	12375	0.197704	0.451798	1.2186	0.661681	1	1
chr8.40324459.C.A	rs11779911	C	Severity	CAV	A	SIRLNT	367.9	Blindness and low vision	sense organs	167	13462	-0.0577381	0.131946	0.943897	0.661684	1	1
chr2.60480453.A.G	rs1123573	A	Severity	CAV-FE	G	BCL11A	781	Symptoms involving nervous and musculoskeletal systems	symptoms	194	15749	0.0477648	0.109157	1.04892	0.661691	1	1
chr5.174562335.T.A	rs2220543	T	Severity	CAV	A	SUMO2P6	345.3	Convulsions	neurological	304	14491	0.0372543	0.0851376	1.03796	0.661692	1	1
chr17.15965007.C.T	rs8081547	T	Risk factor	FCP + IP	T	ADORA2B	792.1	Papanicolaou smear of cervix or vagina with atypical squamous cells	genitourinary	187	13840	0.0586705	0.13408	1.06043	0.661692	1	1
chr15.60845514.G.A	rs17303202	A	Risk factor; Severity	CAV-FE	A	RORA	276.13	Hyperpotassemia	endocrine/metabolic	620	14088	-0.029877	0.0682784	0.970565	0.661694	1	1
chr9.78543197.A.G	rs7027911	A	Severity	CAV	G	-	401.1	Essential hypertension	circulatory system	7163	8333	-0.0126435	0.0288953	0.987436	0.661702	1	1
chr17.35880776.C.T	rs2107538	T	Risk factor; Severity	FCP	T	CCL5	242	Thyrotoxicosis with or without goiter	endocrine/metabolic	350	13179	-0.0390158	0.0891663	0.961735	0.661704	1	1
chr10.52771475.C.T	rs1800450	T	Severity	CAV	T	MBL2	578.9	Hemorrhage of gastrointestinal tract	digestive	228	13975	0.0581151	0.132818	1.05984	0.661709	1	1
chr17.15965007.C.T	rs8081547	T	Risk factor	FCP + IP	T	ADORA2B	250.7	Diabetic retinopathy	endocrine/metabolic	358	13117	0.0434857	0.099384	1.04445	0.661711	1	1
chr3.146517122.G.A	rs343320	A	Severity	CAV-FE	A	PLSCR1	286.2	Encounter for long-term (current) use of anticoagulants	hematopoietic	223	14933	0.0827693	0.189185	1.08629	0.661746	1	1
chr9.4329170.T.C	rs3895472	C	Severity	CAV	T	GLIS3	735.3	Hallux valgus (Bunion)	musculoskeletal	103	14384	0.093358	0.213388	1.09785	0.661746	1	1
chr11.320836.C.T	rs34481144	T	Severity	CAV	T	IFITM3	614	Inflammatory diseases of female pelvic organs	genitourinary	458	14524	0.0368822	0.0843017	1.03757	0.661747	1	1
chr11.2872637.A.G	rs10766439	A	Severity	CAV	A	-	596	Other disorders of bladder	genitourinary	241	15376	-0.0496767	0.113548	0.951537	0.661752	1	1
chr10.8988345.A.T	rs71481792	A	Severity	CAV	T	-	939	Atopic/contact dermatitis due to other or unspecified	dermatologic	1059	12403	0.0234509	0.0536044	1.02373	0.661764	1	1
chr19.24134099.G.A	rs10407383	A	Severity	CAV-FE	A	ZNF254	425	Cardiomyopathy	circulatory system	375	15680	-0.0364476	0.083314	0.964209	0.661768	1	1
chr12.106231175.T.A	rs12823094	A	Severity	CAV	A	-	587	Kidney replaced by transpant	genitourinary	179	12536	-0.0692589	0.158329	0.933085	0.661794	1	1
chr13.22495675.AG.A	rs10714879	A	Severity	CAV	AG	-	367.1	Myopia	sense organs	155	13812	-0.0547097	0.12507	0.94676	0.661798	1	1
chr16.89196249.G.A	rs117169628	A	Severity	CAV	A	SLC22A31	350.1	Abnormal involuntary movements	neurological	397	13628	-0.0567497	0.129734	0.944831	0.661798	1	1
chr4.25613313.G.A	-	HLA-A*02:02	Protective	IP	A	HLA-A	260	Protein-calorie malnutrition	endocrine/metabolic	217	10105	0.0574636	0.131367	1.05915	0.661802	1	1
chr9.131672331.T.G	rs12551879	G	Severity	CAV	G	RAPGEF1	261.2	Vitamin B-complex deficiencies	endocrine/metabolic	826	10097	0.0406321	0.0928907	1.04147	0.661808	1	1
chr17.27660155.T.C	rs117217714	C	Severity	CAV	C	NOS2P1	368	Visual disturbances	sense organs	567	14360	0.204099	0.4666	1.22642	0.661809	1	1
chr2.167953627.G.A	rs7595310	A	Severity	CAV-FE	A	STK39	277	Other disorders of metabolism	endocrine/metabolic	362	14955	0.0361386	0.0826188	1.0368	0.661812	1	1
chr10.52340585.A.T	rs1441121	T	Severity	CAV	A	-	586.2	Cyst of kidney, acquired	genitourinary	241	12673	-0.0448747	0.102591	0.956117	0.661812	1	1
chr13.22495675.AG.A	rs10714879	A	Severity	CAV	AG	-	389	Hearing loss	sense organs	970	14101	0.0228145	0.0521594	1.02308	0.661821	1	1
chr22.41925447.G.A	rs61756766	A	Severity	CAV	A	TNFRSF13C	535.9	Gastritis and duodenitis, NOS	digestive	574	14340	0.109496	0.250338	1.11572	0.661827	1	1
chr2.112913801.G.T	rs3811046	T	Risk factor	CAV	G	IL37	260	Protein-calorie malnutrition	endocrine/metabolic	217	10119	0.0477573	0.109188	1.04892	0.661832	1	1
chr8.16932640.T.C	rs118072448	T	Severity	CAV	C	-	504	Other alveolar and parietoalveolar pneumonopathy	respiratory	184	15105	0.114739	0.262332	1.12158	0.661835	1	1
chr2.195994321.C.T	rs191631470	T	Severity	CAV	T	DNAH7	706.2	Sebaceous cyst	dermatologic	229	13371	0.258435	0.590872	1.2949	0.661836	1	1
chr5.131995059.C.T	rs56162149	T	Severity	CAV-FE	T	ACSL6	695.42	Systemic lupus erythematosus	dermatologic	250	13190	0.0464799	0.106269	1.04758	0.661836	1	1
chr10.8988345.A.T	rs71481792	A	Severity	CAV	T	-	459	Other disorders of circulatory system	circulatory system	391	14753	-0.0379893	0.0868569	0.962723	0.661837	1	1
chr14.80203237.T.C	rs225014	C	Severity	CAV	C	DIO2	724.1	Disorders of sacrum	musculoskeletal	178	13475	0.0476527	0.108951	1.04881	0.661839	1	1
chr10.36988942.A.G	rs2091431	G	Severity	CAV	A	-	420	Carditis	circulatory system	127	15536	0.0594617	0.135952	1.06127	0.661841	1	1
chr1.3081749.G.A	rs12745140	A	Severity	CAV	A	PRDM16	317.11	Alcoholic liver damage	mental disorders	159	12842	-0.121012	0.276681	0.886023	0.661841	1	1
chr9.133449836.G.A	rs139951127	A	Severity	CAV-FE	A	ADAMTS13	764	Sciatica	symptoms	1064	12893	0.320065	0.731797	1.37722	0.661844	1	1
chr14.80203237.T.C	rs225014	C	Severity	CAV	C	DIO2	351	Other peripheral nerve disorders	neurological	575	14245	0.0268847	0.0614692	1.02725	0.661844	1	1
chr9.30504351.C.T	rs17775810	TT genotype	Protective	CAV	T	LINC01242	626	Disorders of menstruation and other abnormal bleeding from female genital tract	genitourinary	1328	12270	0.0274576	0.0627803	1.02784	0.661851	1	1
chr12.47879112.A.G	rs2228570	AG genotype	Severity	CAV	A	VDR	251.1	Hypoglycemia	endocrine/metabolic	164	8238	0.0532208	0.121688	1.05466	0.661854	1	1
chr6.52200448.A.G	rs13192246	G	Severity	CAV	A	-	727	Other disorders of synovium, tendon, and bursa	musculoskeletal	710	11468	-0.027482	0.0628415	0.972892	0.661877	1	1
chr3.148742201.A.C	rs5186	C	Severity	CAV	C	AGTR1	585.34	Chronic Kidney Disease, Stage IV	genitourinary	484	13059	-0.03645	0.0833481	0.964206	0.661877	1	1
chr5.123497022.T.C	rs62377777	T	Severity	CAV	C	-	218	Benign neoplasm of uterus	neoplasms	374	14986	0.0392973	0.0898593	1.04008	0.661879	1	1
chr5.123497022.T.C	rs62377777	T	Severity	CAV	C	-	218.1	Uterine leiomyoma	neoplasms	374	14986	0.0392973	0.0898593	1.04008	0.661879	1	1
chr14.102356233.A.G	rs11160678	G	Severity	CAV	G	CINP	428.3	Heart failure with reduced EF [Systolic or combined heart failure]	circulatory system	605	13727	0.029326	0.0670584	1.02976	0.661879	1	1
chr16.57636629.G.A	rs7499679	A	Severity	CAV	A	ADGRG1	701	Other hypertrophic and atrophic conditions of skin	dermatologic	397	14669	0.0355366	0.0812613	1.03618	0.661884	1	1
chr7.54580201.A.C	rs622568	C	Severity; Risk factor	CAV-FE	C	-	433.31	Transient cerebral ischemia	circulatory system	298	14764	-0.0430197	0.0983731	0.957893	0.661886	1	1
chr2.113129630.T.C	rs419598	C	Risk factor	CAV	C	IL1RN	395	Heart valve disorders	circulatory system	616	14508	-0.0307099	0.0702259	0.969757	0.661893	1	1
chr9.33426577.A.G	rs10813976	G	Severity	CAV	G	-	411	Ischemic Heart Disease	circulatory system	2210	13317	0.0208161	0.0476027	1.02103	0.661902	1	1
chr15.60845514.G.A	rs17303202	A	Risk factor; Severity	CAV-FE	A	RORA	250.7	Diabetic retinopathy	endocrine/metabolic	367	13631	-0.0378162	0.0864789	0.96289	0.661902	1	1
chr22.22210343.A.T	rs5757427	T	Severity	CAV	A	IGLV10-54	261.4	Vitamin D deficiency	endocrine/metabolic	2902	7141	-0.0150168	0.0343413	0.985095	0.661908	1	1
chr1.27373964.C.T	rs141300199	T	Severity	CAV	T	FCN3	735.21	Hammer toe (acquired)	musculoskeletal	171	14878	0.43151	0.986804	1.53958	0.661908	1	1
chr21.41473715.C.A	rs2298661	A	Protective	CAV-FE	A	TMPRSS2	246	Other disorders of thyroid	endocrine/metabolic	454	13108	0.0376207	0.0860361	1.03834	0.661918	1	1
chr11.14893332.A.G	rs10741657	G	Severity	CAV	A	CYP2R1	250.23	Type 2 diabetes with ophthalmic manifestations	endocrine/metabolic	406	10381	-0.0357566	0.0817733	0.964875	0.661919	1	1
chr17.8109899.C.T	rs151256885	T	Severity	CAV	T	ALOXE3	443	Peripheral vascular disease	circulatory system	1438	13390	-0.0620841	0.141991	0.939804	0.661939	1	1
chr18.6461231.C.G	rs11659676	G	Severity	CAV-FE	G	RPL6P27	476	Allergic rhinitis	respiratory	2116	10218	-0.0151553	0.034662	0.984959	0.661944	1	1
chr5.132485305.G.A	rs17622656	A	Risk factor	FCP + IP	A	IRF1	411	Ischemic Heart Disease	circulatory system	2218	13367	0.0184822	0.0422726	1.01865	0.661955	1	1
chr9.3320390.C.A	rs72699049	A	Severity	CAV	A	RFX3	355.1	Chronic pain syndrome	neurological	301	14428	0.0866891	0.198276	1.09056	0.661956	1	1
chr17.27263807.T.C	rs60811869	C	Severity	CAV	C	-	763	Thoracic or lumbosacral neuritis or radiculitis, unspecified	symptoms	968	12870	-0.0564285	0.129073	0.945134	0.661979	1	1
chr10.89010241.T.C	rs982764	T	Severity	CAV-FE	C	FAS	293.1	Swelling, mass, or lump in head and neck [Space-occupying lesion, intracranial NOS]	mental disorders	226	15545	-0.0446817	0.102204	0.956302	0.661979	1	1
chr17.42362183.A.G	rs744166	G	Risk factor; Severity	CAV	G	STAT3	300.9	Posttraumatic stress disorder	mental disorders	316	9362	-0.0374438	0.0856491	0.963249	0.661983	1	1
chr5.157106730.T.C	rs35960726	C	Severity	CAV	C	HAVCR2	695	Erythematous conditions	dermatologic	710	13468	-0.451311	1.03234	0.636793	0.661986	1	1
chr5.86011821.T.G	rs4424029	G	Severity	CAV	G	-	525	Other diseases of the teeth and supporting structures	digestive	108	14968	-0.0626048	0.143205	0.939315	0.661988	1	1
chr22.19963748.G.A	rs4680	A	Risk factor	FCP	A	COMT	285.2	Anemia of chronic disease	hematopoietic	287	11879	-0.0382457	0.0874875	0.962476	0.661998	1	1
chr1.31151182.G.C	rs12083278	C	Severity	CAV	G	-	512.9	Other dyspnea	respiratory	1878	8223	0.0175965	0.0402531	1.01775	0.662005	1	1
chr17.49863303.C.T	rs77534576	T	Severity	CAV	T	-	079	Viral infection	infectious diseases	430	11162	-0.0814334	0.186286	0.921794	0.662008	1	1
chr6.18015216.C.T	rs140247774	T	Severity	CAV	T	-	306.9	Tension headache	mental disorders	129	9312	-0.182917	0.418439	0.832837	0.662009	1	1
chr16.78590128.A.G	rs72803978	A	Severity	CAV	G	WWOX	604	Disorders of penis	genitourinary	135	14146	0.132212	0.302463	1.14135	0.662025	1	1
chr1.155066988.C.T	rs114301457	T	Severity	CAV	T	EFNA4	729	Other disorders of soft tissues	musculoskeletal	560	11575	-0.4503	1.03016	0.637437	0.662027	1	1
chr10.43519603.G.T	rs10793436	G	Severity	CAV	T	-	427.2	Atrial fibrillation and flutter	circulatory system	587	11326	-0.0279807	0.0640148	0.972407	0.662041	1	1
chr9.87725456.A.T	rs56952354	A;T	Possible functional consequences	FCP + IP	T	CTSL	530.9	Heartburn	digestive	256	10722	0.149985	0.343142	1.16182	0.662043	1	1
chr1.161509955.A.G	rs1801274	G	Severity	CAV	A	FCGR2A	395.2	Nonrheumatic aortic valve disorders	circulatory system	335	14217	-0.0352095	0.0805549	0.965403	0.662049	1	1
chr9.3320390.C.A	rs72699049	A	Severity	CAV	A	RFX3	079	Viral infection	infectious diseases	427	11146	-0.076039	0.17397	0.92678	0.662052	1	1
chr1.154454494.A.C	rs2228145	A	Risk factor	CAV	C	IL6R	612.2	Hypertrophy of breast (Gynecomastia)	genitourinary	138	13344	-0.0572787	0.131049	0.944331	0.662054	1	1
chr21.41473456.A.G	rs17854725	G	Severity	CAV	G	TMPRSS2	293.1	Swelling, mass, or lump in head and neck [Space-occupying lesion, intracranial NOS]	mental disorders	226	15451	0.0423062	0.0967935	1.04321	0.662056	1	1
chr12.47879112.A.G	rs2228570	AG genotype	Severity	CAV	A	VDR	479	Other upper respiratory disease	respiratory	595	9264	0.0285359	0.06529	1.02895	0.662065	1	1
chr3.61768231.T.A	rs672699	A	Severity	CAV	T	PTPRG	618.1	Prolapse of vaginal walls	genitourinary	138	15894	-0.0585687	0.134008	0.943113	0.662071	1	1
chr17.45995618.A.G	rs112572874	G	Risk factor	CAV-FE	G	MAPT	618.2	Uterine/Uterovaginal prolapse	genitourinary	117	15954	-0.0818916	0.187377	0.921372	0.66208	1	1
chr1.155175305.G.A	rs7528026	A	Severity	CAV	A	TRIM46	327.3	Sleep apnea	neurological	1271	12283	-0.065136	0.149039	0.93694	0.662082	1	1
chr2.127137039.A.G	rs744373	G	Severity	CAV	G	-	202	Cancer of other lymphoid, histiocytic tissue	neoplasms	113	15956	0.0596377	0.136463	1.06145	0.662093	1	1
chr2.181488719.A.C	rs2034831	C	Severity	CAV	C	ITGA4	525	Other diseases of the teeth and supporting structures	digestive	108	14971	0.124721	0.28539	1.13283	0.662097	1	1
chr12.47844974.A.G	rs731236	AG and AA genotype	Severity	CAV	G	VDR	599.8	Other symptoms involving urinary system	genitourinary	141	11343	0.0569854	0.130402	1.05864	0.662112	1	1
chrX.15581240.G.A	rs147464721	A	Severity	CAV	A	ACE2	459	Other disorders of circulatory system	circulatory system	399	14969	-0.441829	1.01106	0.642859	0.662115	1	1
chr5.86011821.T.G	rs4424029	G	Severity	CAV	G	-	726.1	Enthesopathy	musculoskeletal	618	11495	0.0269067	0.0615739	1.02727	0.662124	1	1
chr11.88824823.A.G	rs10831496	G	Severity	CAV-FE	A	GRM5	357	Inflammatory and toxic neuropathy	neurological	476	15182	-0.0311348	0.0712499	0.969345	0.662126	1	1
chr22.24011037.T.C	rs11090305	C	Severity	CAV	C	-	574.1	Cholelithiasis	digestive	453	14546	0.0356788	0.0816492	1.03632	0.662128	1	1
chr4.25613313.G.A	-	HLA-A*02:02	Protective	IP	A	HLA-A	796	Elevated prostate specific antigen [PSA]	genitourinary	210	14846	-0.063572	0.145484	0.938407	0.662134	1	1
chr2.136948486.A.G	rs7605851	G	Severity	CAV-FE	G	THSD7B	727	Other disorders of synovium, tendon, and bursa	musculoskeletal	716	11525	0.033824	0.0774062	1.0344	0.662135	1	1
chr11.784340.C.G	rs7104929	G	Severity	CAV-FE	G	-	771	Musculoskeletal symptoms referable to limbs	symptoms	608	14111	0.0274015	0.0627091	1.02778	0.662139	1	1
chr21.41660268.A.T	rs2252109	A	Severity	CAV	A	-	495.2	Asthma with exacerbation	respiratory	785	10948	0.0238162	0.0545059	1.0241	0.662149	1	1
chr1.196673103.G.A	rs800292	A	Severity	CAV	A	CFH	571.5	Other chronic nonalcoholic liver disease	digestive	1506	13013	0.0176736	0.0404483	1.01783	0.662153	1	1
chr18.6461231.C.G	rs11659676	G	Severity	CAV-FE	G	RPL6P27	290	Delirium dementia and amnestic and other cognitive disorders	mental disorders	394	13825	0.0343917	0.0787115	1.03499	0.66216	1	1
chr2.112913801.G.T	rs3811046	T	Risk factor	CAV	G	IL37	614.52	Vaginitis and vulvovaginitis	genitourinary	355	14943	0.0380977	0.0871947	1.03883	0.662164	1	1
chr4.111691870.C.T	rs112641600	C	Severity	CAV	T	-	079	Viral infection	infectious diseases	418	10983	0.0601982	0.137777	1.06205	0.662167	1	1
chr16.85959043.C.T	rs12444486	C	Severity in African-Americans	CAV	C	-	610	Benign mammary dysplasias	genitourinary	301	12937	-0.0400178	0.0915903	0.960772	0.662168	1	1
chr1.161509955.A.G	rs1801274	G	Severity	CAV	A	FCGR2A	079	Viral infection	infectious diseases	426	10887	0.0305629	0.0699525	1.03103	0.662177	1	1
chr3.1052111.C.G	rs1504061	G	Severity	CAV	G	-	574.2	Calculus of bile duct	digestive	117	15142	0.114177	0.261329	1.12095	0.662178	1	1
chr5.132485305.G.A	rs17622656	A	Risk factor	FCP + IP	A	IRF1	726.3	Bursitis	musculoskeletal	116	11551	-0.0684282	0.156622	0.93386	0.662184	1	1
chrX.15587729.C.T	rs4646140	T	Severity	CAV	T	ACE2	411.2	Myocardial infarction	circulatory system	262	13388	-0.137799	0.315402	0.871274	0.662184	1	1
chr2.127137039.A.G	rs744373	G	Severity	CAV	G	-	569.2	Gastrointestinal complications	digestive	169	14818	0.0493309	0.112917	1.05057	0.6622	1	1
chr6.12216733.A.G	rs10755709	A	Severity	CAV	G	-	707.2	Chronic ulcer of leg or foot	dermatologic	349	15124	-0.0364532	0.083443	0.964203	0.66221	1	1
chr10.98166813.G.T	rs10786398	T	Severity	CAV	T	R3HCC1L	454	Varicose veins	circulatory system	1017	12479	-0.0238186	0.0545227	0.976463	0.662215	1	1
chr4.143999443.G.A	rs7683365	A	Risk factor	FCP + IP	A	GYPB	578.2	Blood in stool	digestive	190	12358	-0.0540637	0.123758	0.947372	0.662219	1	1
chr2.195499753.A.C	rs73060484	C	Severity	CAV	C	-	136	Other infectious and parasitic diseases	infectious diseases	244	15360	0.0558785	0.127914	1.05747	0.662224	1	1
chr21.41465040.G.A	rs17001042	A	Possible functional consequences	FCP + IP	A	TMPRSS2	709	Diffuse diseases of connective tissue	dermatologic	230	13276	0.107319	0.24567	1.11329	0.662226	1	1
chr2.162044379.C.T	rs3788979	T	Risk factor	CAV	T	DPP4	350.2	Abnormality of gait	neurological	1167	13458	-0.0296222	0.0678108	0.970812	0.662231	1	1
chr13.33129529.C.G	rs34425674	G	Risk factor	CAV	G	STARD13	202	Cancer of other lymphoid, histiocytic tissue	neoplasms	113	15958	-0.312362	0.715063	0.731716	0.662233	1	1
chr4.186082920.C.T	rs3775291	T	Risk factor; Severity	CAV-FE	T	TLR3	569	Other disorders of intestine	digestive	280	14840	-0.0442346	0.101264	0.95673	0.662239	1	1
chr18.69541156.T.C	rs12958013	T	Severity	CAV	C	DOK6	789	Nausea and vomiting	symptoms	696	13988	-0.0424374	0.0971605	0.95845	0.662274	1	1
chr9.87726001.C.A	rs41307457	C;A	Possible functional consequences	FCP + IP	A	CTSL	245.2	Chronic thyroiditis	endocrine/metabolic	244	13126	-0.0909209	0.208165	0.91309	0.662276	1	1
chr9.87726001.C.A	rs41307457	C;A	Possible functional consequences	FCP + IP	A	CTSL	245.21	Chronic lymphocytic thyroiditis	endocrine/metabolic	244	13126	-0.0909209	0.208165	0.91309	0.662276	1	1
chr6.158608455.C.T	rs117665206	T	Severity	CAV	T	TMEM181	443	Peripheral vascular disease	circulatory system	1443	13465	0.12234	0.280102	1.13014	0.662278	1	1
chr1.87162490.C.T	rs10873821	C	Severity	CAV	T	LINC01140	350	Abnormal movement	neurological	1493	13628	-0.0186911	0.0427948	0.981482	0.662284	1	1
chr22.24011037.T.C	rs11090305	C	Severity	CAV	C	-	260.6	Anorexia	endocrine/metabolic	194	9658	-0.0532631	0.121952	0.948131	0.662289	1	1
chr3.148742201.A.C	rs5186	C	Severity	CAV	C	AGTR1	395.6	Heart valve replaced	circulatory system	146	14602	0.0626074	0.143355	1.06461	0.662307	1	1
chr11.1219991.G.T	rs35705950	T	Protective	CAV	T	MUC5B	622	Polyp of female genital organs	genitourinary	163	15655	0.0977334	0.223786	1.10267	0.66231	1	1
chr9.87725456.A.T	rs56952354	A;T	Possible functional consequences	FCP + IP	T	CTSL	496.21	Obstructive chronic bronchitis	respiratory	238	11692	0.152941	0.350203	1.16526	0.662315	1	1
chr1.161509955.A.G	rs1801274	G	Severity	CAV	A	FCGR2A	586.2	Cyst of kidney, acquired	genitourinary	238	12708	-0.0410372	0.0939742	0.959793	0.662339	1	1
chr5.159315942.T.G	rs3212227	T	Severity	FCP	G	IL12B	277	Other disorders of metabolism	endocrine/metabolic	364	15157	0.0352092	0.0806312	1.03584	0.662351	1	1
chrX.12886851.C.T	rs5743781	T	Severity; Severity for males	CAV-FE	T	TLR7	701	Other hypertrophic and atrophic conditions of skin	dermatologic	405	14829	-0.442435	1.0132	0.64247	0.662352	1	1
chrX.15566297.A.G	rs4646179	G	Severity	CAV	G	ACE2	694	Dyschromia and Vitiligo	dermatologic	287	13459	0.119445	0.27354	1.12687	0.662355	1	1
chr13.112889041.C.T	rs9577175	T	Severity	CAV	T	ATP11A	281.1	Megaloblastic anemia	hematopoietic	145	11820	0.0668274	0.153042	1.06911	0.662358	1	1
chr21.41464802.A.G	rs462574	A	Possible functional consequences	FCP + IP	A	TMPRSS2	250.1	Type 1 diabetes	endocrine/metabolic	239	10317	-0.0565365	0.129475	0.945032	0.662359	1	1
chr4.25613313.G.A	-	HLA-A*02:02	Protective	IP	A	HLA-A	443	Peripheral vascular disease	circulatory system	1442	13449	0.0245425	0.0562056	1.02485	0.662361	1	1
chr20.1135233.C.T	rs141024057	T	Severity	CAV	T	PSMF1	454	Varicose veins	circulatory system	1024	12585	0.328404	0.752131	1.38875	0.662378	1	1
chr11.26675470.T.G	rs10835056	G	Severity	CAV	T	SLC5A12	729	Other disorders of soft tissues	musculoskeletal	555	11485	0.0281582	0.0644906	1.02856	0.662383	1	1
chr5.174562335.T.A	rs2220543	T	Severity	CAV	A	SUMO2P6	285.1	Acute posthemorrhagic anemia	hematopoietic	141	11780	0.0540893	0.123888	1.05558	0.662403	1	1
chr5.132485305.G.A	rs17622656	A	Risk factor	FCP + IP	A	IRF1	586	Other disorders of the kidney and ureters	genitourinary	718	13040	-0.0289473	0.0663024	0.971468	0.662405	1	1
chr19.50259161.A.G	rs1651553	G	Severity	CAV	A	MYH14	250.24	Type 2 diabetes with neurological manifestations	endocrine/metabolic	892	10232	0.0260064	0.0595667	1.02635	0.662407	1	1
chr10.43519603.G.T	rs10793436	G	Severity	CAV	T	-	306	Other mental disorder	mental disorders	368	8781	-0.0335038	0.0767398	0.967051	0.662409	1	1
chr20.50172836.A.G	rs6122883	G	Severity	CAV-FE	G	LINC01273	277.7	Dysmetabolic syndrome X	endocrine/metabolic	101	14963	-0.0675859	0.154805	0.934647	0.662411	1	1
chr1.109740350.G.T	rs1332018	T	Risk factor; Severity	CAV	G	GSTM3	764	Sciatica	symptoms	1064	12891	0.0210697	0.0482612	1.02129	0.662419	1	1
chr4.24511798.A.G	rs73246461	G	Severity	CAV	G	-	681	Superficial cellulitis and abscess	dermatologic	838	13294	0.0281432	0.0644638	1.02854	0.66242	1	1
chrX.15592465.T.A	rs73195521	A	Severity	CAV	A	ACE2	586.2	Cyst of kidney, acquired	genitourinary	244	13069	0.452025	1.03541	1.57149	0.662426	1	1
chr12.112919388.G.A	rs10774671	A	Severity (A allele); Protective (G allele)	CAV-FE	G	OAS1	579.8	Nonspecific abnormal findings in stool contents	digestive	115	13813	0.0613713	0.140579	1.06329	0.662431	1	1
chr1.90742957.A.C	rs2166172	C	Severity	CAV-FE	C	-	599.5	Frequency of urination and polyuria	genitourinary	1007	11297	0.0219001	0.0501666	1.02214	0.66244	1	1
chr19.50379362.T.C	rs1405655	C	Severity	CAV-FE	C	NR1H2	395.2	Nonrheumatic aortic valve disorders	circulatory system	339	14612	0.0358407	0.0821014	1.03649	0.662443	1	1
chr2.162044379.C.T	rs3788979	T	Risk factor	CAV	T	DPP4	726	Peripheral enthesopathies and allied syndromes	musculoskeletal	1224	11394	0.0278496	0.0637963	1.02824	0.662445	1	1
chr10.36988942.A.G	rs2091431	G	Severity	CAV	A	-	250.42	Other abnormal glucose	endocrine/metabolic	839	10256	0.0246017	0.0563573	1.02491	0.662452	1	1
chr12.132489230.GC.G	rs56106917	G	Severity	CAV	G	FBRSL1	250.22	Type 2 diabetes with renal manifestations	endocrine/metabolic	870	10366	0.0250703	0.0574324	1.02539	0.662461	1	1
chr11.320772.A.G	rs12252	G	Severity; Risk factor	CAV	G	IFITM3	428.3	Heart failure with reduced EF [Systolic or combined heart failure]	circulatory system	601	13434	-0.0389096	0.089137	0.961838	0.662464	1	1
chrX.15581240.G.A	rs147464721	A	Severity	CAV	A	ACE2	427.2	Atrial fibrillation and flutter	circulatory system	605	12054	-0.326851	0.748776	0.721191	0.662464	1	1
chr2.191909428.G.A	rs147509469	A	Risk factor for females	CAV	A	CAVIN2-AS1	227.3	Benign neoplasm of pituitary gland and craniopharyngeal duct (pouch)	neoplasms	108	15951	-0.313102	0.717281	0.731175	0.662464	1	1
chr1.3081749.G.A	rs12745140	A	Severity	CAV	A	PRDM16	496.2	Chronic bronchitis	respiratory	379	11586	0.0689045	0.157853	1.07133	0.662466	1	1
chr2.181488719.A.C	rs2034831	C	Severity	CAV	C	ITGA4	395.2	Nonrheumatic aortic valve disorders	circulatory system	338	14507	-0.0757007	0.173431	0.927094	0.662482	1	1
chr12.52726315.TC.T	rs5798227	T	Risk factor	CAV	TC	-	695.8	Other specified erythematous conditions	dermatologic	172	13460	0.0838099	0.192012	1.08742	0.662487	1	1
chr6.31575324.G.A	rs361525	G	Severity	CAV-FE	A	TNF	455	Hemorrhoids	circulatory system	735	12586	0.0542704	0.124336	1.05577	0.662487	1	1
chr4.111691870.C.T	rs112641600	C	Severity	CAV	T	-	558	Noninfectious gastroenteritis	digestive	385	11054	0.0608988	0.139522	1.06279	0.662488	1	1
chr9.30504351.C.T	rs17775810	TT genotype	Protective	CAV	T	LINC01242	244.1	Secondary hypothyroidism	endocrine/metabolic	371	13082	-0.0449806	0.103054	0.956016	0.662492	1	1
chr2.112913801.G.T	rs3811046	T	Risk factor	CAV	G	IL37	272.13	Mixed hyperlipidemia	endocrine/metabolic	1636	8858	-0.0209521	0.0480039	0.979266	0.662499	1	1
chr3.146517122.G.A	rs343320	A	Severity	CAV-FE	A	PLSCR1	798	Malaise and fatigue	symptoms	1840	12354	0.0328943	0.0753709	1.03344	0.662524	1	1
chr17.34252769.A.G	rs1024611	G	Risk factor	CAV	G	CCL2	733	Other disorders of bone and cartilage	musculoskeletal	1068	13007	0.02276	0.0521508	1.02302	0.662528	1	1
chr11.14893332.A.G	rs10741657	G	Severity	CAV	A	CYP2R1	277.5	Other disorders of lipoid metabolism	endocrine/metabolic	102	15180	-0.0673936	0.154424	0.934827	0.662532	1	1
chr6.160731787.C.T	rs4252128	T	Potential functional effect on protein	FCP + IP	T	PLG	459.9	Circulatory disease NEC	circulatory system	250	14957	-0.179776	0.411935	0.835457	0.662532	1	1
chr1.206773552.T.C	rs1800896	C	Severity	FCP	C	IL10	306.9	Tension headache	mental disorders	129	9371	0.0582773	0.133536	1.06001	0.662534	1	1
chr10.52771475.C.T	rs1800450	T	Severity	CAV	T	MBL2	573.7	Abnormal results of function study of liver	digestive	452	13036	0.0393513	0.0901724	1.04014	0.662546	1	1
chr11.34482745.G.A	rs61882275	G	Severity	CAV	A	ELF5	727	Other disorders of synovium, tendon, and bursa	musculoskeletal	715	11519	0.0252231	0.0577983	1.02554	0.662548	1	1
chrX.12886851.C.T	rs5743781	T	Severity; Severity for males	CAV-FE	T	TLR7	614.52	Vaginitis and vulvovaginitis	genitourinary	355	14944	0.326616	0.748466	1.38627	0.66256	1	1
chr9.87726001.C.A	rs41307457	C;A	Possible functional consequences	FCP + IP	A	CTSL	250.2	Type 2 diabetes	endocrine/metabolic	4320	10290	0.0251763	0.0576943	1.0255	0.662565	1	1
chr21.41464802.A.G	rs462574	A	Possible functional consequences	FCP + IP	A	TMPRSS2	681.1	Cellulitis and abscess of fingers/toes	dermatologic	143	13578	-0.0705952	0.161781	0.931839	0.662574	1	1
chr17.27263807.T.C	rs60811869	C	Severity	CAV	C	-	418.1	Precordial pain	circulatory system	281	11092	-0.122614	0.280991	0.884605	0.662575	1	1
chr21.41660268.A.T	rs2252109	A	Severity	CAV	A	-	654	Other and unspecified complications of birth; puerperium affecting management of mother	pregnancy complications	168	15029	0.0493828	0.11317	1.05062	0.662575	1	1
chr17.45422978.G.C	rs1230082	G	Severity	CAV	G	ARHGAP27	411.4	Coronary atherosclerosis	circulatory system	1990	13231	0.0169124	0.0387587	1.01706	0.662581	1	1
chrX.15600835.T.C	rs4646116	C	Risk factor	FCP + IP	C	ACE2	174.1	Breast cancer [female]	neoplasms	438	14784	0.324793	0.744352	1.38374	0.662588	1	1
chr4.67910402.G.A	rs4860265	G	Possible functional consequences	FCP + IP	G	TMPRSS11A	250.7	Diabetic retinopathy	endocrine/metabolic	362	13448	0.0339787	0.077872	1.03456	0.66259	1	1
chr4.71742666.T.G	rs2282679	G	Severity	CAV	G	GC	306.9	Tension headache	mental disorders	129	9376	-0.0714827	0.163824	0.931012	0.66259	1	1
chr21.41494374.C.T	rs114363287	T	Risk factor	CAV	T	TMPRSS2	272.11	Hypercholesterolemia	endocrine/metabolic	1976	8861	-0.2735	0.626819	0.760712	0.662597	1	1
chr11.14893332.A.G	rs10741657	G	Severity	CAV	A	CYP2R1	202	Cancer of other lymphoid, histiocytic tissue	neoplasms	113	15981	-0.0642044	0.14715	0.937813	0.662604	1	1
chr12.57108399.C.T	rs324011	T	Risk factor; Severity	CAV	T	STAT6	153	Colorectal cancer	neoplasms	366	14194	-0.0354963	0.0813572	0.965126	0.662618	1	1
chr1.161544752.A.C	rs396991	C	Severity	CAV-FE	C	FCGR3A	496.2	Chronic bronchitis	respiratory	365	11239	0.0360649	0.0826627	1.03672	0.662627	1	1
chr21.41509390.C.G	rs12626358	G	Possible functional consequences	FCP + IP	G	TMPRSS2	798.1	Chronic fatigue syndrome	symptoms	134	12249	-0.065993	0.15126	0.936137	0.662628	1	1
chr2.45584979.T.C	-	HLA-A*02:02	Protective	IP	C	HLA-A	454.11	Varicose veins of lower extremity, symptomtic	circulatory system	783	12525	-0.0250176	0.0573426	0.975293	0.662632	1	1
chr6.6924962.A.C	rs6933436	C	Severity	CAV	C	-	250.4	Abnormal glucose	endocrine/metabolic	1064	10067	-0.0223923	0.0513282	0.977857	0.66265	1	1
chr5.123497022.T.C	rs62377777	T	Severity	CAV	C	-	599.2	Retention of urine	genitourinary	249	11306	0.0482684	0.110643	1.04945	0.662652	1	1
chr1.169597075.C.T	rs6127	T	Severity in males	CAV	C	SELP	282	Hereditary hemolytic anemias	hematopoietic	112	11882	0.0677898	0.155391	1.07014	0.662653	1	1
chr10.36988942.A.G	rs2091431	G	Severity	CAV	A	-	578.8	Hemorrhage of rectum and anus	digestive	505	13836	0.0301495	0.0691119	1.03061	0.662662	1	1
chr9.133251249.A.G	rs7849280	G	Protective	CAV	G	ABO	351	Other peripheral nerve disorders	neurological	582	14479	0.0401262	0.0919864	1.04094	0.662677	1	1
chr1.27373964.C.T	rs141300199	T	Severity	CAV	T	FCN3	700	Corns and callosities	dermatologic	191	14826	0.429114	0.983716	1.5359	0.662679	1	1
chr15.100233816.G.A	rs143434383	A	Risk factor	CAV	A	ADAMTS17	743	Osteoporosis, osteopenia and pathological fracture	musculoskeletal	1233	14333	-0.151547	0.347417	0.859377	0.662683	1	1
chr12.52726315.TC.T	rs5798227	T	Risk factor	CAV	TC	-	564.9	Personal history of diseases of digestive system	digestive	149	11249	0.096571	0.221391	1.10139	0.66269	1	1
chr17.63488670.G.A	rs4343	G	Severity; Risk factor	CAV	G	ACE	495.2	Asthma with exacerbation	respiratory	816	11739	-0.0235722	0.0540403	0.976703	0.662695	1	1
chrX.12885540.A.T	rs179008	T	Severity; Risk factor	CAV	T	TLR7	562.2	Diverticulitis	digestive	190	10955	-0.0638373	0.146352	0.938158	0.662699	1	1
chr13.102695866.A.G	rs599976	G	Severity	CAV-FE	G	METTL21C	427.12	Paroxysmal ventricular tachycardia	circulatory system	152	12046	0.0780239	0.178879	1.08115	0.662704	1	1
chr9.4329170.T.C	rs3895472	C	Severity	CAV	T	GLIS3	785	Abdominal pain	symptoms	3527	9417	-0.0199961	0.0458449	0.980202	0.662715	1	1
chr10.43519603.G.T	rs10793436	G	Severity	CAV	T	-	735.2	Acquired toe deformities	musculoskeletal	190	14024	-0.0455577	0.10445	0.955464	0.662716	1	1
chr9.21206606.C.G	rs28368148	G	Severity	CAV-FE	G	IFNA10	369	Infection of the eye	sense organs	415	13601	-0.257204	0.589739	0.773211	0.662742	1	1
chr2.195519781.A.G	rs74417002	G	Severity	CAV	G	-	395	Heart valve disorders	circulatory system	616	14595	0.0703195	0.161235	1.07285	0.662742	1	1
chr1.196673103.G.A	rs800292	A	Severity	CAV	A	CFH	327	Sleep disorders	neurological	1874	12272	0.0161731	0.0370844	1.0163	0.662752	1	1
chr12.112919388.G.A	rs10774671	A	Severity (A allele); Protective (G allele)	CAV-FE	G	OAS1	569	Other disorders of intestine	digestive	278	14654	0.039346	0.0902211	1.04013	0.66276	1	1
chr9.4329170.T.C	rs3895472	C	Severity	CAV	T	GLIS3	276.12	Hyposmolality and/or hyponatremia	endocrine/metabolic	149	13632	-0.084546	0.193866	0.918929	0.662761	1	1
chr8.38996464.C.A	rs7840270	C	Severity	CAV-FE	A	ADAM9	193	Thyroid cancer	neoplasms	159	15697	0.0510412	0.117039	1.05237	0.662763	1	1
chr1.156125675.T.C	rs581342	C	Severity	CAV	C	LMNA	599.4	Urinary incontinence	genitourinary	897	11289	-0.0303079	0.0695008	0.970147	0.662779	1	1
chr4.69615987.C.T	rs7688383	T	Loss of smell and taste	CAV	T	UGT2A1	743.13	Other specified osteoporosis	musculoskeletal	130	14111	-0.0596356	0.136754	0.942108	0.66278	1	1
chr5.77379593.G.A	rs7715119	A	Severity	CAV-FE	A	PDE8B	375.1	Dry eyes	sense organs	858	13532	-0.0321308	0.0736818	0.96838	0.662782	1	1
chr7.22728630.G.T	rs2066992	T	Protective	CAV-FE	T	IL6	579.8	Nonspecific abnormal findings in stool contents	digestive	117	13943	0.0811595	0.186114	1.08454	0.662783	1	1
chrX.12885540.A.T	rs179008	T	Severity; Risk factor	CAV	T	TLR7	153.3	Malignant neoplasm of rectum, rectosigmoid junction, and anus	neoplasms	286	13921	0.0569001	0.130485	1.05855	0.662788	1	1
chr1.87162490.C.T	rs10873821	C	Severity	CAV	T	LINC01140	288.11	Neutropenia	hematopoietic	116	14166	0.0602506	0.138169	1.0621	0.66279	1	1
chr4.111691870.C.T	rs112641600	C	Severity	CAV	T	-	626.11	Absent or infrequent menstruation	genitourinary	289	12195	0.0728135	0.166985	1.07553	0.662802	1	1
chr7.128938247.T.G	rs10488631	TCTA haplotype	Severity in European-Americans	CAV	T	IRF5	465.2	Acute pharyngitis	respiratory	638	11054	0.0260521	0.0597471	1.02639	0.662808	1	1
chr17.63488670.G.A	rs4343	G	Severity; Risk factor	CAV	G	ACE	698	Pruritus and related conditions	dermatologic	624	14873	0.0263857	0.0605132	1.02674	0.662813	1	1
chr19.35687796.G.A	rs77127536	A	Severity	CAV	A	TYMSP2	420	Carditis	circulatory system	129	15645	0.0775035	0.177748	1.08059	0.662814	1	1
chr15.90866675.C.T	rs79742014	T	Protective	IP	T	FURIN	564.1	Irritable Bowel Syndrome	digestive	188	11228	0.157053	0.36019	1.17006	0.662817	1	1
chr13.112889041.C.T	rs9577175	T	Severity	CAV	T	ATP11A	574.1	Cholelithiasis	digestive	470	15132	0.037713	0.0865068	1.03843	0.662869	1	1
chr12.8608014.A.G	rs11613792	A	Severity	CAV	G	AICDA	301	Personality disorders	mental disorders	201	8788	-0.0615533	0.141198	0.940303	0.662883	1	1
chr2.181488719.A.C	rs2034831	C	Severity	CAV	C	ITGA4	443.7	Peripheral angiopathy in diseases classified elsewhere	circulatory system	545	13359	0.0591818	0.135759	1.06097	0.662884	1	1
chr10.130802064.T.G	rs12253652	G	Severity	CAV	G	-	472	Chronic pharyngitis and nasopharyngitis	respiratory	601	10397	0.0386454	0.0886498	1.0394	0.662885	1	1
chr2.162267541.C.T	rs1990760	T	Risk factor; Severity	CAV	T	IFIH1	367	Disorders of refraction and accommodation; blindness and low vision	sense organs	746	13940	0.0251683	0.0577375	1.02549	0.662903	1	1
chr19.24134099.G.A	rs10407383	A	Severity	CAV-FE	A	ZNF254	535.9	Gastritis and duodenitis, NOS	digestive	574	14314	-0.0296976	0.0681293	0.970739	0.662909	1	1
chr21.41509390.C.G	rs12626358	G	Possible functional consequences	FCP + IP	G	TMPRSS2	418	Nonspecific chest pain	circulatory system	2711	10975	-0.0164708	0.037786	0.983664	0.662911	1	1
chr19.24134099.G.A	rs10407383	A	Severity	CAV-FE	A	ZNF254	627	Menopausal and postmenopausal disorders	genitourinary	859	12387	-0.0253402	0.0581343	0.974978	0.662917	1	1
chr14.72467521.C.T	rs12587980	T	Severity	CAV	T	RGS6	070	Viral hepatitis	infectious diseases	1351	11136	0.019325	0.0443348	1.01951	0.662918	1	1
chrX.15592465.T.A	rs73195521	A	Severity	CAV	A	ACE2	290	Delirium dementia and amnestic and other cognitive disorders	mental disorders	405	14297	0.473619	1.08657	1.60579	0.66292	1	1
chr18.69541156.T.C	rs12958013	T	Severity	CAV	C	DOK6	785	Abdominal pain	symptoms	3562	9471	-0.0217238	0.0498409	0.97851	0.662936	1	1
chr1.155066988.C.T	rs114301457	T	Severity	CAV	T	EFNA4	394	Rheumatic disease of the heart valves	circulatory system	173	14611	0.449072	1.03032	1.56686	0.662941	1	1
chr11.26675470.T.G	rs10835056	G	Severity	CAV	T	SLC5A12	649	Other conditions or status of the mother complicating pregnancy, childbirth, or the puerperium	pregnancy complications	124	15850	0.0599838	0.137623	1.06182	0.662942	1	1
chr6.31575324.G.A	rs361525	G	Severity	CAV-FE	A	TNF	586.4	Stricture/obstruction of ureter	genitourinary	243	13072	0.0984614	0.225911	1.10347	0.662951	1	1
chr21.41464802.A.G	rs462574	A	Possible functional consequences	FCP + IP	A	TMPRSS2	382	Otalgia	sense organs	190	14597	-0.0620043	0.142265	0.939879	0.662955	1	1
chr9.33426577.A.G	rs10813976	G	Severity	CAV	G	-	530	Diseases of esophagus	digestive	4056	10695	0.0156588	0.0359288	1.01578	0.66296	1	1
chrX.15596127.G.T	rs146598386	T	Severity	CAV	T	ACE2	395.1	Nonrheumatic mitral valve disorders	circulatory system	270	14608	-0.442459	1.01522	0.642455	0.662962	1	1
chrX.15581269.T.C	rs138390800	C	May destabilize ACE2 protein structure	FCP + IP	C	ACE2	070.3	Viral hepatitis C	infectious diseases	1236	11199	0.242179	0.555681	1.27402	0.662964	1	1
chr15.60845514.G.A	rs17303202	A	Risk factor; Severity	CAV-FE	A	RORA	610.1	Cystic mastopathy	genitourinary	209	13338	-0.0492069	0.112905	0.951984	0.662965	1	1
chr1.161509955.A.G	rs1801274	G	Severity	CAV	A	FCGR2A	477	Epistaxis or throat hemorrhage	respiratory	175	10282	0.0474755	0.108933	1.04862	0.662965	1	1
chr17.63488670.G.A	rs4343	G	Severity; Risk factor	CAV	G	ACE	218	Benign neoplasm of uterus	neoplasms	375	15050	0.0342925	0.078685	1.03489	0.662968	1	1
chr17.63488670.G.A	rs4343	G	Severity; Risk factor	CAV	G	ACE	218.1	Uterine leiomyoma	neoplasms	375	15050	0.0342925	0.078685	1.03489	0.662968	1	1
chr15.60810211.C.T	rs341419	T	Severity	CAV-FE	T	RORA	772	Symptoms of the muscles	symptoms	102	14769	-0.0803134	0.184285	0.922827	0.662974	1	1
chr10.98166813.G.T	rs10786398	T	Severity	CAV	T	R3HCC1L	593	Hematuria	genitourinary	560	12532	0.030725	0.0705012	1.0312	0.662975	1	1
chr16.85959043.C.T	rs12444486	C	Severity in African-Americans	CAV	C	-	214	Lipoma	neoplasms	201	14955	-0.0456962	0.104859	0.955332	0.662991	1	1
chr11.34482745.G.A	rs61882275	G	Severity	CAV	A	ELF5	427.7	Tachycardia NOS	circulatory system	304	11997	0.0375024	0.0860568	1.03821	0.662992	1	1
chrX.15592465.T.A	rs73195521	A	Severity	CAV	A	ACE2	578	Gastrointestinal hemorrhage	digestive	854	13990	-0.44771	1.02737	0.63909	0.662994	1	1
chr4.111691870.C.T	rs112641600	C	Severity	CAV	T	-	411.2	Myocardial infarction	circulatory system	261	13129	-0.0782493	0.179563	0.924734	0.662999	1	1
chr6.31575324.G.A	rs361525	G	Severity	CAV-FE	A	TNF	296	Mood disorders	mental disorders	3381	9376	0.0304501	0.0698782	1.03092	0.663011	1	1
chr15.60902209.A.G	rs4774377	G	Risk factor	CAV-FE	G	RORA	427.21	Atrial fibrillation	circulatory system	557	11856	0.0297701	0.0683195	1.03022	0.66302	1	1
chr5.142872984.C.T	rs10039856	C	Severity	CAV	T	ARHGAP26	271.3	Intestinal disaccharidase deficiencies and disaccharide malabsorption	endocrine/metabolic	2128	13302	-0.018756	0.0430436	0.981419	0.663022	1	1
chr6.18015216.C.T	rs140247774	T	Severity	CAV	T	-	345.1	Epilepsy	neurological	109	14532	-0.198527	0.455614	0.819938	0.663029	1	1
chr9.21131628.G.C	rs12236000	G	Severity	CAV	C	-	510	Other diseases of lung	respiratory	137	15991	0.0828552	0.190164	1.08638	0.663051	1	1
chr1.20166359.C.T	rs72663004	T	Severity	CAV	T	PLA2G2C	284.1	Pancytopenia	hematopoietic	136	11884	-0.135786	0.311649	0.873029	0.663053	1	1
chr5.131995059.C.T	rs56162149	T	Severity	CAV-FE	T	ACSL6	277.5	Other disorders of lipoid metabolism	endocrine/metabolic	101	14938	0.0721436	0.165582	1.07481	0.663057	1	1
chr21.41473715.C.A	rs2298661	A	Protective	CAV-FE	A	TMPRSS2	627.2	Symptomatic menopause	genitourinary	307	12305	0.0448528	0.10295	1.04587	0.663071	1	1
chr2.162044379.C.T	rs3788979	T	Risk factor	CAV	T	DPP4	531	Peptic ulcer (excl. esophageal)	digestive	276	15659	-0.0559375	0.128399	0.945598	0.663088	1	1
chr15.60810211.C.T	rs341419	T	Severity	CAV-FE	T	RORA	703.1	Ingrowing nail	dermatologic	134	13750	-0.069935	0.160532	0.932454	0.663093	1	1
chr3.157438240.A.G	rs1840680	AG genotype)	Protective	CAV	A	PTX3	479	Other upper respiratory disease	respiratory	671	10555	0.0257095	0.0590172	1.02604	0.663107	1	1
chr5.21768177.G.A	-	HLA-A*02:02	Protective	IP	A	HLA-A	216	Benign neoplasm of skin	neoplasms	269	14204	-0.0396038	0.0909123	0.96117	0.663108	1	1
chr9.21131628.G.C	rs12236000	G	Severity	CAV	C	-	571.8	Liver abscess and sequelae of chronic liver disease	digestive	192	12978	0.0706319	0.16214	1.07319	0.66311	1	1
chr17.45995618.A.G	rs112572874	G	Risk factor	CAV-FE	G	MAPT	366.2	Senile cataract	sense organs	860	14101	0.0319696	0.073389	1.03249	0.663114	1	1
chr17.35880776.C.T	rs2107538	T	Risk factor; Severity	FCP	T	CCL5	578.8	Hemorrhage of rectum and anus	digestive	505	13934	-0.0326881	0.0750392	0.96784	0.663117	1	1
chr9.21206606.C.G	rs28368148	G	Severity	CAV-FE	G	IFNA10	362.9	Retinal edema	sense organs	195	13654	-0.442882	1.01669	0.642183	0.66312	1	1
chr17.45422978.G.C	rs1230082	G	Severity	CAV	G	ARHGAP27	561	Symptoms involving digestive system	digestive	1699	11126	0.0165745	0.038049	1.01671	0.66312	1	1
chrX.15592465.T.A	rs73195521	A	Severity	CAV	A	ACE2	722	Intervertebral disc disorders	musculoskeletal	687	13712	0.324069	0.743984	1.38274	0.663137	1	1
chr17.45995618.A.G	rs112572874	G	Risk factor	CAV-FE	G	MAPT	626.14	Irregular menstrual bleeding	genitourinary	171	12403	-0.0718594	0.164979	0.930662	0.663151	1	1
chr12.8058591.T.C	rs7842	C	Risk factor; Severity	CAV	C	C3AR1	596	Other disorders of bladder	genitourinary	245	15699	-0.0430448	0.0988294	0.957868	0.663166	1	1
chr17.42362183.A.G	rs744166	G	Risk factor; Severity	CAV	G	STAT3	702.2	Seborrheic keratosis	dermatologic	189	15610	-0.0478992	0.109975	0.95323	0.663167	1	1
chr10.52771482.G.A	rs5030737	A	Potential functional effect on protein	FCP + IP	A	MBL2	798	Malaise and fatigue	symptoms	1847	12398	0.0438615	0.100706	1.04484	0.66317	1	1
chr10.130802064.T.G	rs12253652	G	Severity	CAV	G	-	327.7	Sleep related movement disorders	neurological	132	12099	0.0778333	0.178705	1.08094	0.663171	1	1
chr11.320772.A.G	rs12252	G	Severity; Risk factor	CAV	G	IFITM3	569.2	Gastrointestinal complications	digestive	167	14366	0.0679261	0.155961	1.07029	0.663176	1	1
chrX.12885540.A.T	rs179008	T	Severity; Risk factor	CAV	T	TLR7	681.1	Cellulitis and abscess of fingers/toes	dermatologic	141	13287	0.0721256	0.165604	1.07479	0.663177	1	1
chr2.195994321.C.T	rs191631470	T	Severity	CAV	T	DNAH7	295.1	Schizophrenia	mental disorders	226	9350	0.260053	0.59712	1.297	0.663191	1	1
chr21.41494374.C.T	rs114363287	T	Risk factor	CAV	T	TMPRSS2	261	Vitamin deficiency	endocrine/metabolic	4394	10120	0.17175	0.394365	1.18738	0.663191	1	1
chr19.50259161.A.G	rs1651553	G	Severity	CAV	A	MYH14	296.22	Major depressive disorder	mental disorders	3072	9253	-0.0152866	0.0351006	0.98483	0.663192	1	1
chr15.90866675.C.T	rs79742014	T	Protective	IP	T	FURIN	724.1	Disorders of sacrum	musculoskeletal	179	13682	-0.18051	0.41448	0.834845	0.663194	1	1
chr15.60902209.A.G	rs4774377	G	Risk factor	CAV-FE	G	RORA	743.1	Osteoporosis	musculoskeletal	1153	14116	0.0222756	0.0511487	1.02253	0.663194	1	1
chr13.112889041.C.T	rs9577175	T	Severity	CAV	T	ATP11A	704	Diseases of hair and hair follicles	dermatologic	619	13944	0.033242	0.0763298	1.0338	0.663196	1	1
chr21.41509390.C.G	rs12626358	G	Possible functional consequences	FCP + IP	G	TMPRSS2	594.1	Calculus of kidney	genitourinary	644	15071	-0.0303188	0.0696179	0.970136	0.663197	1	1
chr14.72467521.C.T	rs12587980	T	Severity	CAV	T	RGS6	470	Septal Deviations/Turbinate Hypertrophy	respiratory	234	10520	-0.0426792	0.098003	0.958219	0.663207	1	1
chr7.107967457.C.T	rs2237698	T	Severity	CAV	T	LAMB1	396	Abnormal heart sounds	circulatory system	470	14562	-0.0442318	0.10157	0.956732	0.663213	1	1
chr2.181488719.A.C	rs2034831	C	Severity	CAV	C	ITGA4	614.52	Vaginitis and vulvovaginitis	genitourinary	353	14836	0.0755531	0.173493	1.07848	0.663213	1	1
chr14.55263686.C.T	rs10140801	T	Severity	CAV-FE	T	FBXO34-AS1	415	Pulmonary heart disease	circulatory system	289	15670	-0.0378888	0.0870064	0.96282	0.66322	1	1
chr9.81442264.TCAG.T	rs1826292621	T	Severity	CAV	T	-	365	Glaucoma	sense organs	1069	13873	0.031086	0.0713857	1.03157	0.663225	1	1
chr9.78543197.A.G	rs7027911	A	Severity	CAV	G	-	071.1	HIV infection, symptomatic	infectious diseases	1134	11149	-0.0205316	0.0471489	0.979678	0.663226	1	1
chr21.41465040.G.A	rs17001042	A	Possible functional consequences	FCP + IP	A	TMPRSS2	351	Other peripheral nerve disorders	neurological	582	14489	-0.0724409	0.166356	0.930121	0.66323	1	1
chr1.87162490.C.T	rs10873821	C	Severity	CAV	T	LINC01140	394	Rheumatic disease of the heart valves	circulatory system	173	14579	-0.0503799	0.115694	0.950868	0.66323	1	1
chr1.156125675.T.C	rs581342	C	Severity	CAV	C	LMNA	592.1	Cystitis	genitourinary	427	12561	-0.0455089	0.104509	0.955511	0.663231	1	1
chr11.126292948.C.T	rs8177374	T	Protective	CAV	T	TIRAP	375.1	Dry eyes	sense organs	859	13627	-0.0394463	0.0905887	0.961322	0.66324	1	1
chr1.46309111.A.G	rs41292543	G	Severity	CAV-FE	G	UQCRH	947	Urticaria	dermatologic	264	12589	0.0797266	0.1831	1.08299	0.663253	1	1
chr2.113129630.T.C	rs419598	C	Risk factor	CAV	C	IL1RN	270.3	Disorders of plasma protein metabolism	endocrine/metabolic	128	14945	0.064836	0.148904	1.06698	0.663257	1	1
chr10.52771482.G.A	rs5030737	A	Potential functional effect on protein	FCP + IP	A	MBL2	695.3	Rosacea	dermatologic	142	13467	-0.157233	0.361111	0.854505	0.663262	1	1
chr4.67964168.T.A	rs720009	A	Possible functional consequences	FCP + IP	A	TMPRSS11A	735.2	Acquired toe deformities	musculoskeletal	198	14804	0.0896067	0.205799	1.09374	0.663265	1	1
chr1.109740350.G.T	rs1332018	T	Risk factor; Severity	CAV	G	GSTM3	741.2	Stiffness of joint	musculoskeletal	616	14701	-0.0273865	0.0628998	0.972985	0.663273	1	1
chr6.52200448.A.G	rs13192246	G	Severity	CAV	A	-	512.9	Other dyspnea	respiratory	1945	8715	0.0182753	0.0419748	1.01844	0.663281	1	1
chr19.50379362.T.C	rs1405655	C	Severity	CAV-FE	C	NR1H2	798.1	Chronic fatigue syndrome	symptoms	135	12397	0.0550612	0.126466	1.05661	0.663284	1	1
chr12.57108399.C.T	rs324011	T	Risk factor; Severity	CAV	T	STAT6	381	Otitis media and Eustachian tube disorders	sense organs	193	14571	-0.0489006	0.112321	0.952276	0.663297	1	1
chr11.88824823.A.G	rs10831496	G	Severity	CAV-FE	A	GRM5	174.1	Breast cancer [female]	neoplasms	437	14762	0.0328867	0.0755381	1.03343	0.663297	1	1
chr10.28606315.C.T	rs12773860	T	Severity	CAV	T	WAC	426.3	Bundle branch block	circulatory system	109	11966	-0.132165	0.303574	0.876196	0.663298	1	1
chr9.21131628.G.C	rs12236000	G	Severity	CAV	C	-	761	Cervicalgia	symptoms	1190	14014	0.0296932	0.0682054	1.03014	0.663308	1	1
chr6.32623820.T.C	rs9271609	T	Severity	CAV	C	HLA-DQA1	743.11	Osteoporosis NOS	musculoskeletal	1124	14347	-0.022814	0.0524046	0.977444	0.663313	1	1
chr21.41473715.C.A	rs2298661	A	Protective	CAV-FE	A	TMPRSS2	626.11	Absent or infrequent menstruation	genitourinary	286	12305	0.0473425	0.108755	1.04848	0.663335	1	1
chr8.124324323.T.C	rs72711165	C	Severity	CAV-FE	C	TMEM65	571.51	Cirrhosis of liver without mention of alcohol	digestive	711	13045	-0.104873	0.24093	0.900438	0.663355	1	1
chr10.98166813.G.T	rs10786398	T	Severity	CAV	T	R3HCC1L	535.1	Acute gastritis	digestive	130	14228	-0.0617137	0.141778	0.940152	0.663357	1	1
chr12.47879112.A.G	rs2228570	AG genotype	Severity	CAV	A	VDR	287.3	Thrombocytopenia	hematopoietic	347	13126	-0.0367852	0.084509	0.963883	0.663358	1	1
chr2.45584979.T.C	-	HLA-A*02:02	Protective	IP	C	HLA-A	605	Erectile dysfunction [ED]	genitourinary	644	14116	0.0282218	0.0648358	1.02862	0.663358	1	1
chr1.161509955.A.G	rs1801274	G	Severity	CAV	A	FCGR2A	202.2	Non-Hodgkins lymphoma	neoplasms	106	15555	-0.060523	0.139045	0.941272	0.663361	1	1
chrX.12886851.C.T	rs5743781	T	Severity; Severity for males	CAV-FE	T	TLR7	394	Rheumatic disease of the heart valves	circulatory system	173	14613	0.446028	1.02472	1.56209	0.663367	1	1
chr2.112913801.G.T	rs3811046	T	Risk factor	CAV	G	IL37	596.5	Functional disorders of bladder	genitourinary	202	15713	-0.050611	0.116277	0.950648	0.663373	1	1
chr13.73984368.C.T	rs12871414	C	Severity	CAV	T	KLF12	426.3	Bundle branch block	circulatory system	109	11870	0.0748485	0.171963	1.07772	0.663375	1	1
chr12.106231175.T.A	rs12823094	A	Severity	CAV	A	-	550.5	Ventral hernia	digestive	293	14430	-0.0506159	0.116294	0.950644	0.663389	1	1
chrX.15581240.G.A	rs147464721	A	Severity	CAV	A	ACE2	275.6	Hypercalcemia	endocrine/metabolic	295	15548	-0.442362	1.01638	0.642517	0.663395	1	1
chr15.60810211.C.T	rs341419	T	Severity	CAV-FE	T	RORA	272.1	Hyperlipidemia	endocrine/metabolic	6248	8682	-0.014767	0.0339321	0.985342	0.663422	1	1
chr7.22548762.C.T	rs13227460	T	Severity	CAV	T	STEAP1B	362.2	Degeneration of macula and posterior pole of retina	sense organs	298	13371	-0.0511648	0.117572	0.950122	0.663433	1	1
chr1.155133406.T.G	rs4971066	G	Risk factor	CAV	G	EFNA1	245.2	Chronic thyroiditis	endocrine/metabolic	245	13093	-0.0483268	0.111053	0.952822	0.663439	1	1
chr1.155133406.T.G	rs4971066	G	Risk factor	CAV	G	EFNA1	245.21	Chronic lymphocytic thyroiditis	endocrine/metabolic	245	13093	-0.0483268	0.111053	0.952822	0.663439	1	1
chr7.107967457.C.T	rs2237698	T	Severity	CAV	T	LAMB1	110.12	Althete's foot	infectious diseases	514	12221	0.0413005	0.0949092	1.04217	0.663448	1	1
chr8.40324459.C.A	rs11779911	C	Severity	CAV	A	SIRLNT	411.8	Other chronic ischemic heart disease, unspecified	circulatory system	138	12854	0.0618585	0.142153	1.06381	0.66345	1	1
chr21.41464802.A.G	rs462574	A	Possible functional consequences	FCP + IP	A	TMPRSS2	386.2	Peripheral or central vertigo	sense organs	223	12890	0.054629	0.125539	1.05615	0.66345	1	1
chr19.50379362.T.C	rs1405655	C	Severity	CAV-FE	C	NR1H2	078	Viral warts & HPV	infectious diseases	515	11199	0.0285196	0.06554	1.02893	0.663455	1	1
chr12.57108399.C.T	rs324011	T	Risk factor; Severity	CAV	T	STAT6	740.11	Osteoarthrosis, localized, primary	musculoskeletal	1622	12310	0.0188072	0.0432203	1.01899	0.663455	1	1
chr5.142872984.C.T	rs10039856	C	Severity	CAV	T	ARHGAP26	355.1	Chronic pain syndrome	neurological	302	14415	0.0459459	0.105587	1.04702	0.663456	1	1
chr9.87726001.C.A	rs41307457	C;A	Possible functional consequences	FCP + IP	A	CTSL	585.3	Chronic renal failure [CKD]	genitourinary	1082	12959	-0.0414888	0.0953462	0.95936	0.663462	1	1
chr8.40324459.C.A	rs11779911	C	Severity	CAV	A	SIRLNT	327	Sleep disorders	neurological	1830	11800	0.0182913	0.042036	1.01846	0.663465	1	1
chr14.76832814.C.CT	rs34279101	CT	Severity	CAV	CT	LRRC74A	287	Purpura and other hemorrhagic conditions	hematopoietic	425	14869	-0.0453666	0.104259	0.955647	0.663467	1	1
chrX.15566297.A.G	rs4646179	G	Severity	CAV	G	ACE2	697	Sarcoidosis	dermatologic	128	13459	-0.184955	0.425091	0.831141	0.663493	1	1
chr15.90879313.T.C	rs8039305	C	Risk factor	CAV-FE	C	FURIN	078	Viral warts & HPV	infectious diseases	496	10876	-0.0304337	0.0699485	0.970025	0.6635	1	1
chr17.45714244.T.C	rs113661667	C	Risk factor	CAV-FE	C	LINC02210-CRHR1	512.8	Cough	respiratory	2221	8783	0.0217274	0.0499391	1.02197	0.663506	1	1
chr9.21131628.G.C	rs12236000	G	Severity	CAV	C	-	745	Pain in joint	musculoskeletal	4474	9072	-0.0189502	0.0435559	0.981228	0.663506	1	1
chr4.25613313.G.A	-	HLA-A*02:02	Protective	IP	A	HLA-A	296	Mood disorders	mental disorders	3379	9363	-0.0175728	0.0403909	0.982581	0.663512	1	1
chr21.41507982.C.A	rs75603675	A	Protective*Conflicting; Risk factor*Conflicting; Severity*Conflicting	CAV	A	TMPRSS2	785	Abdominal pain	symptoms	3578	9478	0.0133684	0.0307276	1.01346	0.663519	1	1
chr21.41465040.G.A	rs17001042	A	Possible functional consequences	FCP + IP	A	TMPRSS2	208	Benign neoplasm of colon	neoplasms	668	14572	0.0644542	0.148158	1.06658	0.663535	1	1
chr19.24134099.G.A	rs10407383	A	Severity	CAV-FE	A	ZNF254	743.1	Osteoporosis	musculoskeletal	1163	14323	-0.0231765	0.0532747	0.97709	0.663535	1	1
chr14.76832814.C.CT	rs34279101	CT	Severity	CAV	CT	LRRC74A	798.1	Chronic fatigue syndrome	symptoms	135	12295	0.0768032	0.176545	1.07983	0.663538	1	1
chr6.30887474.G.A	rs4618569	AG genotype	Severity	CAV	A	DDR1	512.8	Cough	respiratory	2223	8803	0.0166087	0.0381779	1.01675	0.663538	1	1
chr7.107967457.C.T	rs2237698	T	Severity	CAV	T	LAMB1	256	Ovarian dysfunction	endocrine/metabolic	214	14571	0.0642839	0.147768	1.0664	0.663539	1	1
chr6.41534945.A.C	rs1886814	C	Severity	CAV-FE	C	FOXP4-AS1	726	Peripheral enthesopathies and allied syndromes	musculoskeletal	1235	11505	0.0282484	0.0649347	1.02865	0.663542	1	1
chr11.320836.C.T	rs34481144	T	Severity	CAV	T	IFITM3	411.2	Myocardial infarction	circulatory system	256	13006	0.0464966	0.106885	1.04759	0.663553	1	1
chr6.52236941.T.C	rs763780	C	Protective	FCP	C	IL17F	411.8	Other chronic ischemic heart disease, unspecified	circulatory system	140	13401	-0.118229	0.271793	0.888493	0.663565	1	1
chr15.100233816.G.A	rs143434383	A	Risk factor	CAV	A	ADAMTS17	395	Heart valve disorders	circulatory system	616	14598	-0.20162	0.463505	0.817405	0.663569	1	1
chr4.69615987.C.T	rs7688383	T	Loss of smell and taste	CAV	T	UGT2A1	428.3	Heart failure with reduced EF [Systolic or combined heart failure]	circulatory system	607	13661	-0.0281626	0.0647437	0.97223	0.663573	1	1
chr11.114726432.A.T	rs1712779	T	Severity	CAV-FE	T	-	535	Gastritis and duodenitis	digestive	776	14323	-0.0245932	0.056538	0.975707	0.663573	1	1
chr11.71456403.G.T	rs12785878	G	Severity	CAV	T	NADSYN1	530.13	Barrett's esophagus	digestive	105	10763	-0.0634079	0.145772	0.938561	0.663576	1	1
chr17.15965007.C.T	rs8081547	T	Risk factor	FCP + IP	T	ADORA2B	721.1	Spondylosis without myelopathy	musculoskeletal	929	13150	-0.0275472	0.0633297	0.972829	0.663576	1	1
chr4.71762286.C.T	rs113574864	T	Severity	CAV	T	GC	530.2	Esophageal bleeding (varices/hemorrhage)	digestive	150	10702	0.0784718	0.180404	1.08163	0.663578	1	1
chr1.46309111.A.G	rs41292543	G	Severity	CAV-FE	G	UQCRH	599.8	Other symptoms involving urinary system	genitourinary	141	11356	-0.115335	0.265156	0.891068	0.663586	1	1
chr17.16948873.A.G	rs34557412	G	Severity	CAV	G	TNFRSF13B	612	Breast conditions, congenital or relating to hormones	genitourinary	175	13369	0.313891	0.721644	1.36874	0.663587	1	1
chr8.38996464.C.A	rs7840270	C	Severity	CAV-FE	A	ADAM9	626.1	Irregular menstrual cycle/bleeding	genitourinary	1066	12201	0.0229404	0.0527407	1.02321	0.663588	1	1
chr11.320836.C.T	rs34481144	T	Severity	CAV	T	IFITM3	356	Hereditary and idiopathic peripheral neuropathy	neurological	172	14785	-0.0573064	0.13175	0.944305	0.663589	1	1
chr16.78590128.A.G	rs72803978	A	Severity	CAV	G	WWOX	327	Sleep disorders	neurological	1872	12272	0.0407695	0.0937323	1.04161	0.663594	1	1
chrX.15586459.TAAATC.T	rs755766792	T	Severity	CAV	T	ACE2	196	Radiotherapy	neoplasms	217	14575	0.44438	1.02167	1.55952	0.663597	1	1
chrX.15561454.T.C	rs142017934	C	Severity	CAV	C	ACE2	271.3	Intestinal disaccharidase deficiencies and disaccharide malabsorption	endocrine/metabolic	2139	13380	0.129296	0.297274	1.13803	0.663608	1	1
chr14.80203237.T.C	rs225014	C	Severity	CAV	C	DIO2	574.3	Cholecystitis without cholelithiasis	digestive	114	14948	0.0583188	0.134087	1.06005	0.663611	1	1
chr17.15965007.C.T	rs8081547	T	Risk factor	FCP + IP	T	ADORA2B	367	Disorders of refraction and accommodation; blindness and low vision	sense organs	724	13433	-0.0307909	0.0707952	0.969678	0.663614	1	1
chr2.60480453.A.G	rs1123573	A	Severity	CAV-FE	G	BCL11A	696.4	Psoriasis	dermatologic	277	13068	0.0401897	0.0924052	1.04101	0.663614	1	1
chr14.102356233.A.G	rs11160678	G	Severity	CAV	G	CINP	681	Superficial cellulitis and abscess	dermatologic	844	13498	0.0244293	0.05617	1.02473	0.663622	1	1
chr4.67964168.T.A	rs720009	A	Possible functional consequences	FCP + IP	A	TMPRSS11A	452	Other venous embolism and thrombosis	circulatory system	393	12520	0.0668749	0.153765	1.06916	0.663623	1	1
chr21.41494374.C.T	rs114363287	T	Risk factor	CAV	T	TMPRSS2	280	Iron deficiency anemias	hematopoietic	1399	11885	0.242013	0.556468	1.27381	0.663628	1	1
chrX.12889539.C.G	rs3853839	G	Severity; Risk factor	CAV-FE	G	TLR7	372	Disorders of conjunctiva	sense organs	149	12734	-0.061943	0.142427	0.939936	0.663628	1	1
chr15.90879313.T.C	rs8039305	C	Risk factor	CAV-FE	C	FURIN	592	Cystitis and urethritis	genitourinary	446	12250	0.0321565	0.0739401	1.03268	0.663635	1	1
chr17.49863303.C.T	rs77534576	T	Severity	CAV	T	-	381.11	Suppurative and unspecified otitis media	sense organs	112	14639	-0.151822	0.349097	0.859141	0.663636	1	1
chr21.41464802.A.G	rs462574	A	Possible functional consequences	FCP + IP	A	TMPRSS2	366	Cataract	sense organs	1301	14028	0.0254363	0.0584882	1.02576	0.663638	1	1
chr2.216660263.A.C	rs2270360	A	Severity	CAV	C	IGFBP2	071.1	HIV infection, symptomatic	infectious diseases	1090	10398	0.0238015	0.0547293	1.02409	0.663639	1	1
chrX.15603134.G.A	rs7885856	G;A	Possible functional consequences	FCP + IP	A	ACE2	796	Elevated prostate specific antigen [PSA]	genitourinary	210	14861	-0.193117	0.444056	0.824385	0.663639	1	1
chrX.15561454.T.C	rs142017934	C	Severity	CAV	C	ACE2	772.3	Muscle weakness	symptoms	233	15039	0.315715	0.72596	1.37124	0.66364	1	1
chr4.166008836.A.T	rs17047200	TT genotype	Severity (TT genotype)*Conflicting; Risk factor (AA genotype)*Conflicting	CAV	T	TLL1	681.5	Cellulitis and abscess of leg, except foot	dermatologic	305	13392	-0.0478661	0.110064	0.953261	0.66364	1	1
chr1.155197995.A.G	rs41264915	A	Severity	CAV-FE	G	THBS3	389	Hearing loss	sense organs	984	14253	-0.0321916	0.0740222	0.968321	0.663641	1	1
chr2.45584979.T.C	-	HLA-A*02:02	Protective	IP	C	HLA-A	079	Viral infection	infectious diseases	427	11143	-0.0326858	0.0751585	0.967843	0.663641	1	1
chr11.320772.A.G	rs12252	G	Severity; Risk factor	CAV	G	IFITM3	627.1	Postmenopausal bleeding	genitourinary	280	12032	-0.0542878	0.124833	0.94716	0.663647	1	1
chr7.54580201.A.C	rs622568	C	Severity; Risk factor	CAV-FE	C	-	737.3	Kyphoscoliosis and scoliosis	musculoskeletal	125	14817	0.0632956	0.145547	1.06534	0.663649	1	1
chrX.15599938.A.G	rs2106809	G	Severity	CAV	G	ACE2	724.2	Disorders of coccyx	musculoskeletal	164	13713	0.0565569	0.130065	1.05819	0.66368	1	1
chr2.36677870.C.A	rs6714112	C	Severity	CAV	A	-	369	Infection of the eye	sense organs	413	13533	0.0455896	0.104845	1.04664	0.663686	1	1
chr22.41925447.G.A	rs61756766	A	Severity	CAV	A	TNFRSF13C	577	Diseases of pancreas	digestive	163	16120	-0.219476	0.504742	0.80294	0.663688	1	1
chr4.166008836.A.T	rs17047200	TT genotype	Severity (TT genotype)*Conflicting; Risk factor (AA genotype)*Conflicting	CAV	T	TLL1	244	Hypothyroidism	endocrine/metabolic	1608	12981	0.0220001	0.050598	1.02224	0.663706	1	1
chr1.35908500.C.T	rs2765013	C	Severity	CAV	T	AGO1	252	Disorders of parathyroid gland	endocrine/metabolic	256	14261	0.0425252	0.0978057	1.04344	0.663713	1	1
chr17.63488670.G.A	rs4343	G	Severity; Risk factor	CAV	G	ACE	627.3	Postmenopausal atrophic vaginitis	genitourinary	314	12413	0.0375527	0.0863701	1.03827	0.663716	1	1
chr4.111691870.C.T	rs112641600	C	Severity	CAV	T	-	766	Neuralgia, neuritis, and radiculitis NOS	symptoms	363	12645	0.0620899	0.142805	1.06406	0.663717	1	1
chr17.49863303.C.T	rs77534576	T	Severity	CAV	T	-	428.1	Congestive heart failure (CHF) NOS	circulatory system	572	13852	-0.0821759	0.189018	0.92111	0.663742	1	1
chr6.31575324.G.A	rs361525	G	Severity	CAV-FE	A	TNF	306	Other mental disorder	mental disorders	386	9376	0.0733644	0.16875	1.07612	0.663743	1	1
chrX.15602217.T.C	rs190509934	C	Protective	CAV	C	ACE2	578.2	Blood in stool	digestive	214	13989	0.225239	0.518094	1.25262	0.663748	1	1
chr14.94566450.G.A	rs2093266	A	Risk factor for acute kidney injury	CAV	A	SERPINA4	695.4	Lupus (localized and systemic)	dermatologic	269	13353	-0.0515938	0.118676	0.949715	0.663748	1	1
chr21.41473715.C.A	rs2298661	A	Protective	CAV-FE	A	TMPRSS2	272.9	Unspecified disorder of lipoid metabolism	endocrine/metabolic	133	8760	-0.0702452	0.161581	0.932165	0.663753	1	1
chr6.147217556.A.G	rs116898161	G	Severity	CAV	G	STXBP5	530.1	Esophagitis, GERD and related diseases	digestive	3945	10757	-0.0510808	0.117499	0.950202	0.663756	1	1
chr22.24011037.T.C	rs11090305	C	Severity	CAV	C	-	338.2	Chronic pain	neurological	3115	10458	0.0154159	0.0354622	1.01554	0.663772	1	1
chr10.89010241.T.C	rs982764	T	Severity	CAV-FE	C	FAS	598	Abnormal findings on examination of urine	genitourinary	252	15626	0.0411321	0.0946211	1.04199	0.663778	1	1
chr1.154454494.A.C	rs2228145	A	Risk factor	CAV	C	IL6R	622	Polyp of female genital organs	genitourinary	162	15701	-0.051624	0.118758	0.949686	0.663781	1	1
chr16.3500977.C.G	rs2301762	G	Severity	CAV	G	CLUAP1	720	Spinal stenosis	musculoskeletal	232	13600	0.0901188	0.207319	1.0943	0.663791	1	1
chr5.132485305.G.A	rs17622656	A	Risk factor	FCP + IP	A	IRF1	411.1	Unstable angina (intermediate coronary syndrome)	circulatory system	101	13367	-0.0742263	0.170762	0.928462	0.663797	1	1
chr9.87726151.C.T	rs41312184	C;T	Possible functional consequences	FCP + IP	T	CTSL	694.2	Other dyschromia	dermatologic	247	13466	-0.157516	0.362382	0.854264	0.663804	1	1
chr10.28606315.C.T	rs12773860	T	Severity	CAV	T	WAC	280.1	Iron deficiency anemias, unspecified or not due to blood loss	hematopoietic	1152	11783	0.0396283	0.0911708	1.04042	0.663809	1	1
chr1.87162490.C.T	rs10873821	C	Severity	CAV	T	LINC01140	519	Other diseases of respiratory system, not elsewhere classified	respiratory	167	15822	0.0503683	0.11588	1.05166	0.66381	1	1
chrX.15602217.T.C	rs190509934	C	Protective	CAV	C	ACE2	599.3	Dysuria	genitourinary	1095	11353	0.116099	0.267107	1.12311	0.663815	1	1
chr4.67910402.G.A	rs4860265	G	Possible functional consequences	FCP + IP	G	TMPRSS11A	395.1	Nonrheumatic mitral valve disorders	circulatory system	269	14377	0.0385775	0.0887595	1.03933	0.663831	1	1
chr21.41660268.A.T	rs2252109	A	Severity	CAV	A	-	573.2	Liver replaced by transplant	digestive	124	12248	0.0562195	0.129352	1.05783	0.663835	1	1
chr11.26675470.T.G	rs10835056	G	Severity	CAV	T	SLC5A12	743	Osteoporosis, osteopenia and pathological fracture	musculoskeletal	1229	14228	-0.0208787	0.0480387	0.979338	0.663836	1	1
chr4.143996657.T.C	rs6840234	C	Protective	FCP + IP	T	GYPB	411.2	Myocardial infarction	circulatory system	196	10676	0.046125	0.106129	1.04721	0.663844	1	1
chr21.41660268.A.T	rs2252109	A	Severity	CAV	A	-	585.3	Chronic renal failure [CKD]	genitourinary	1047	12219	-0.0212434	0.0488796	0.978981	0.663848	1	1
chr6.32623820.T.C	rs9271609	T	Severity	CAV	C	HLA-DQA1	362.26	Macular puckering of retina	sense organs	130	13668	-0.0605503	0.139324	0.941246	0.663853	1	1
chr10.51197961.C.A	rs7897633	A	Severity in European-Americans	CAV	C	PRKG1	250.3	Insulin pump user	endocrine/metabolic	1157	10365	-0.0214277	0.0493046	0.9788	0.663855	1	1
chr9.87726151.C.T	rs41312184	C;T	Possible functional consequences	FCP + IP	T	CTSL	174	Breast cancer	neoplasms	454	14783	0.0993466	0.228595	1.10445	0.663856	1	1
chr15.90879313.T.C	rs8039305	C	Risk factor	CAV-FE	C	FURIN	426.91	Cardiac pacemaker in situ	circulatory system	179	11702	0.0500845	0.11525	1.05136	0.663873	1	1
chr9.4329170.T.C	rs3895472	C	Severity	CAV	T	GLIS3	649.1	Diabetes or abnormal glucose tolerance complicating pregnancy	pregnancy complications	100	15442	0.092968	0.213933	1.09743	0.663878	1	1
chr2.113129630.T.C	rs419598	C	Risk factor	CAV	C	IL1RN	290.11	Alzheimer's disease	mental disorders	111	14193	-0.0768992	0.176957	0.925983	0.663879	1	1
chr12.8058591.T.C	rs7842	C	Risk factor; Severity	CAV	C	C3AR1	071	Human immunodeficiency virus [HIV] disease	infectious diseases	1237	11190	-0.0205765	0.0473503	0.979634	0.663883	1	1
chr9.21131628.G.C	rs12236000	G	Severity	CAV	C	-	771	Musculoskeletal symptoms referable to limbs	symptoms	608	14145	-0.0414604	0.0954092	0.959387	0.663886	1	1
chr5.123497022.T.C	rs62377777	T	Severity	CAV	C	-	338	Pain	neurological	3421	10949	0.0150929	0.0347321	1.01521	0.663888	1	1
chr19.35687796.G.A	rs77127536	A	Severity	CAV	A	TYMSP2	070	Viral hepatitis	infectious diseases	1354	11152	0.026907	0.0619206	1.02727	0.663896	1	1
chr1.244873270.T.C	rs12130553	C	Severity	CAV	T	-	722.6	Degeneration of intervertebral disc	musculoskeletal	161	11694	0.050576	0.116392	1.05188	0.663902	1	1
chr4.186082920.C.T	rs3775291	T	Risk factor; Severity	CAV-FE	T	TLR3	241.1	Nontoxic uninodular goiter	endocrine/metabolic	577	13229	0.0306291	0.0704918	1.0311	0.663921	1	1
chr1.154454494.A.C	rs2228145	A	Risk factor	CAV	C	IL6R	596	Other disorders of bladder	genitourinary	244	15679	0.0417395	0.0960629	1.04262	0.663924	1	1
chr17.45422978.G.C	rs1230082	G	Severity	CAV	G	ARHGAP27	565	Anal and rectal conditions	digestive	492	14672	0.0287489	0.0661655	1.02917	0.663926	1	1
chr2.162044379.C.T	rs3788979	T	Risk factor	CAV	T	DPP4	585.3	Chronic renal failure [CKD]	genitourinary	1069	12877	-0.030413	0.0699957	0.970045	0.663927	1	1
chr15.90879313.T.C	rs8039305	C	Risk factor	CAV-FE	C	FURIN	256	Ovarian dysfunction	endocrine/metabolic	207	14209	-0.047479	0.109274	0.953631	0.663929	1	1
chr1.214663607.G.A	rs143976001	A	Severity	CAV	A	CENPF	300.4	Dysthymic disorder	mental disorders	336	9376	0.463534	1.06684	1.58968	0.663931	1	1
chr5.123497022.T.C	rs62377777	T	Severity	CAV	C	-	153.3	Malignant neoplasm of rectum, rectosigmoid junction, and anus	neoplasms	289	14248	0.0448485	0.103221	1.04587	0.663934	1	1
chr4.68840276.G.A	rs115162070	G	Severity	CAV	A	-	512.1	Wheezing	respiratory	217	8758	0.0971394	0.223573	1.10201	0.663935	1	1
chrX.12889539.C.G	rs3853839	G	Severity; Risk factor	CAV-FE	G	TLR7	041.8	H. pylori	infectious diseases	151	13855	-0.0612174	0.140899	0.940619	0.663941	1	1
chr15.60810211.C.T	rs341419	T	Severity	CAV-FE	T	RORA	371.3	Inflammation of eyelids	sense organs	203	13376	-0.0564255	0.129871	0.945137	0.663945	1	1
chr3.157438240.A.G	rs1840680	AG genotype)	Protective	CAV	A	PTX3	443	Peripheral vascular disease	circulatory system	1442	13442	0.0186694	0.0429716	1.01884	0.663954	1	1
chr21.41507982.C.A	rs75603675	A	Protective*Conflicting; Risk factor*Conflicting; Severity*Conflicting	CAV	A	TMPRSS2	733	Other disorders of bone and cartilage	musculoskeletal	1060	12696	-0.0227668	0.0524027	0.97749	0.663955	1	1
chr2.60480453.A.G	rs1123573	A	Severity	CAV-FE	G	BCL11A	261.4	Vitamin D deficiency	endocrine/metabolic	4005	10117	0.0128276	0.0295257	1.01291	0.663958	1	1
chr1.12192898.T.G	rs1061622	T	Severity	CAV-FE	G	TNFRSF1B	594	Urinary calculus	genitourinary	698	15222	-0.0336052	0.0773549	0.966953	0.663977	1	1
chr1.156125675.T.C	rs581342	C	Severity	CAV	C	LMNA	695.8	Other specified erythematous conditions	dermatologic	172	13399	0.0626253	0.144156	1.06463	0.663978	1	1
chr5.124614711.G.T	rs4240376	G	Severity	CAV	T	-	429	Ill-defined descriptions and complications of heart disease	circulatory system	507	13891	0.0332811	0.0766112	1.03384	0.663986	1	1
chr22.41925447.G.A	rs61756766	A	Severity	CAV	A	TNFRSF13C	740	Osteoarthrosis	musculoskeletal	2735	12413	-0.057093	0.13143	0.944506	0.663998	1	1
chr13.102695866.A.G	rs599976	G	Severity	CAV-FE	G	METTL21C	318	Tobacco use disorder	mental disorders	1742	12987	0.0247644	0.0570091	1.02507	0.664002	1	1
chr22.43928847.C.G	rs738409	G	Protective*Conflicting; Severity*Conflicting	CAV	G	PNPLA3	427.12	Paroxysmal ventricular tachycardia	circulatory system	148	11873	0.0563065	0.129623	1.05792	0.664008	1	1
chr9.21206606.C.G	rs28368148	G	Severity	CAV-FE	G	IFNA10	473	Diseases of the larynx and vocal cords	respiratory	385	10565	-0.313472	0.72165	0.730905	0.664011	1	1
chr7.22548762.C.T	rs13227460	T	Severity	CAV	T	STEAP1B	495.2	Asthma with exacerbation	respiratory	810	11459	-0.0315181	0.0725592	0.968973	0.664015	1	1
chr18.6461231.C.G	rs11659676	G	Severity	CAV-FE	G	RPL6P27	694	Dyschromia and Vitiligo	dermatologic	277	13013	-0.0374159	0.086137	0.963275	0.664015	1	1
chr4.188627868.CTCT.C	rs1734523522	C	Severity	CAV	C	LINC01060	735.21	Hammer toe (acquired)	musculoskeletal	170	14691	0.0825439	0.190029	1.08605	0.664016	1	1
chr13.102695866.A.G	rs599976	G	Severity	CAV-FE	G	METTL21C	452.2	Deep vein thrombosis [DVT]	circulatory system	293	12569	0.0562474	0.129491	1.05786	0.664019	1	1
chr4.186082920.C.T	rs3775291	T	Risk factor; Severity	CAV-FE	T	TLR3	479	Other upper respiratory disease	respiratory	672	10575	0.0284789	0.0655645	1.02889	0.664024	1	1
chr19.31533051.C.A	rs8105499	C	Severity	CAV	A	LINC02841	395	Heart valve disorders	circulatory system	612	14420	0.0311824	0.0717903	1.03167	0.664031	1	1
chrX.15603134.G.A	rs7885856	G;A	Possible functional consequences	FCP + IP	A	ACE2	389.1	Sensorineural hearing loss	sense organs	592	14294	-0.0816394	0.187965	0.921604	0.664047	1	1
chr9.3320390.C.A	rs72699049	A	Severity	CAV	A	RFX3	530.1	Esophagitis, GERD and related diseases	digestive	3932	10711	0.0286581	0.065983	1.02907	0.664052	1	1
chr19.35687796.G.A	rs77127536	A	Severity	CAV	A	TYMSP2	785	Abdominal pain	symptoms	3643	9689	0.0177919	0.0409644	1.01795	0.664053	1	1
chr16.89196249.G.A	rs117169628	A	Severity	CAV	A	SLC22A31	512.7	Shortness of breath	respiratory	3292	8780	0.0232049	0.0534281	1.02348	0.664055	1	1
chr11.2872637.A.G	rs10766439	A	Severity	CAV	A	-	766	Neuralgia, neuritis, and radiculitis NOS	symptoms	361	12600	0.0391239	0.0900812	1.0399	0.664057	1	1
chr9.3320390.C.A	rs72699049	A	Severity	CAV	A	RFX3	362.4	Retinal vascular changes and abnomalities	sense organs	154	13602	-0.137064	0.315585	0.871915	0.664058	1	1
chr19.31533051.C.A	rs8105499	C	Severity	CAV	A	LINC02841	735	Acquired foot deformities	musculoskeletal	384	14688	0.0388201	0.0893837	1.03958	0.664064	1	1
chr8.16932640.T.C	rs118072448	T	Severity	CAV	C	-	592.1	Cystitis	genitourinary	428	12529	0.0764885	0.176122	1.07949	0.664077	1	1
chr1.156125675.T.C	rs581342	C	Severity	CAV	C	LMNA	701	Other hypertrophic and atrophic conditions of skin	dermatologic	403	14755	-0.0425243	0.097919	0.958367	0.664085	1	1
chr9.21206606.C.G	rs28368148	G	Severity	CAV-FE	G	IFNA10	803	Fracture of upper limb	injuries & poisonings	189	14357	-0.439017	1.01092	0.64467	0.664088	1	1
chr9.78543197.A.G	rs7027911	A	Severity	CAV	G	-	327.41	Organic or persistent insomnia	neurological	287	12242	-0.0384583	0.0885582	0.962272	0.664091	1	1
chr4.44416575.T.C	rs35540967	C	Severity	CAV	C	KCTD8	274	Gout and other crystal arthropathies	endocrine/metabolic	298	15821	0.0709254	0.163323	1.0735	0.664096	1	1
chr4.69615987.C.T	rs7688383	T	Loss of smell and taste	CAV	T	UGT2A1	694	Dyschromia and Vitiligo	dermatologic	278	13246	0.0404774	0.0932138	1.04131	0.664113	1	1
chr12.47879112.A.G	rs2228570	AG genotype	Severity	CAV	A	VDR	249	Secondary diabetes mellitus	endocrine/metabolic	646	8921	-0.0283452	0.0652753	0.972053	0.664113	1	1
chr10.28606315.C.T	rs12773860	T	Severity	CAV	T	WAC	153.3	Malignant neoplasm of rectum, rectosigmoid junction, and anus	neoplasms	287	14192	0.0710904	0.163713	1.07368	0.664116	1	1
chr1.156125675.T.C	rs581342	C	Severity	CAV	C	LMNA	241.2	Nontoxic multinodular goiter	endocrine/metabolic	308	13165	0.0465823	0.10728	1.04768	0.664134	1	1
chrX.15603134.G.A	rs7885856	G;A	Possible functional consequences	FCP + IP	A	ACE2	614.5	Inflammatory disease of cervix, vagina, and vulva	genitourinary	426	14945	-0.083398	0.19207	0.919985	0.664139	1	1
chr19.31533051.C.A	rs8105499	C	Severity	CAV	A	LINC02841	722.1	Displacement of intervertebral disc	musculoskeletal	386	13529	0.0391097	0.0900727	1.03988	0.664142	1	1
chr16.85959043.C.T	rs12444486	C	Severity in African-Americans	CAV	C	-	257.1	Testicular hypofunction	endocrine/metabolic	180	14155	-0.0486986	0.112157	0.952468	0.664143	1	1
chr4.71762286.C.T	rs113574864	T	Severity	CAV	T	GC	740.1	Osteoarthritis; localized	musculoskeletal	1678	12344	0.0272751	0.0628171	1.02765	0.664144	1	1
chr16.78590128.A.G	rs72803978	A	Severity	CAV	G	WWOX	772.2	Spasm of muscle	symptoms	301	15002	0.0918915	0.211634	1.09625	0.664144	1	1
chr13.19647239.G.A	rs191299359	A	Severity	CAV	A	MPHOSPH8	455	Hemorrhoids	circulatory system	735	12586	0.454152	1.04596	1.57484	0.664146	1	1
chr3.141689849.A.G	rs6440031	G	Severity	CAV	A	LINC02618	743.1	Osteoporosis	musculoskeletal	1094	13085	-0.0460435	0.106043	0.955	0.664146	1	1
chr1.12192898.T.G	rs1061622	T	Severity	CAV-FE	G	TNFRSF1B	464	Acute sinusitis	respiratory	234	11104	0.0556803	0.128241	1.05726	0.664154	1	1
chr12.112919388.G.A	rs10774671	A	Severity (A allele); Protective (G allele)	CAV-FE	G	OAS1	327.4	Insomnia	neurological	1615	12146	0.0175352	0.0403864	1.01769	0.664154	1	1
chrX.15586459.TAAATC.T	rs755766792	T	Severity	CAV	T	ACE2	241.2	Nontoxic multinodular goiter	endocrine/metabolic	308	13231	0.449114	1.03444	1.56692	0.664171	1	1
chr4.5820150.T.C	rs3774881	T	Severity	CAV	C	CRMP1	401.3	Other hypertensive complications	circulatory system	184	7167	-0.0519242	0.119598	0.949401	0.664176	1	1
chr1.3081749.G.A	rs12745140	A	Severity	CAV	A	PRDM16	278.4	Abnormal weight gain	endocrine/metabolic	256	9714	-0.0878282	0.202298	0.915918	0.664178	1	1
chr1.169597075.C.T	rs6127	T	Severity in males	CAV	C	SELP	070.3	Viral hepatitis C	infectious diseases	1235	11199	-0.0213509	0.0491794	0.978875	0.664185	1	1
chr9.87725456.A.T	rs56952354	A;T	Possible functional consequences	FCP + IP	T	CTSL	610.1	Cystic mastopathy	genitourinary	208	13328	0.183229	0.42205	1.20109	0.664186	1	1
chr4.186082920.C.T	rs3775291	T	Risk factor; Severity	CAV-FE	T	TLR3	626.11	Absent or infrequent menstruation	genitourinary	293	12411	0.0446319	0.102807	1.04564	0.664193	1	1
chr10.8988345.A.T	rs71481792	A	Severity	CAV	T	-	071.1	HIV infection, symptomatic	infectious diseases	1123	11033	0.0236423	0.0544589	1.02392	0.664194	1	1
chr7.54580201.A.C	rs622568	C	Severity; Risk factor	CAV-FE	C	-	681.7	Cellulitis and abscess of trunk	dermatologic	104	13594	-0.072522	0.167052	0.930045	0.664196	1	1
chr5.142872984.C.T	rs10039856	C	Severity	CAV	T	ARHGAP26	611	Abnormal findings on mammogram or breast exam	genitourinary	934	13297	-0.0279457	0.0643731	0.972441	0.6642	1	1
chr13.23084699.A.G	rs1984162	G	Severity	CAV	G	-	433.1	Occlusion and stenosis of precerebral arteries	circulatory system	305	14804	-0.043942	0.101226	0.957009	0.664217	1	1
chr14.72467521.C.T	rs12587980	T	Severity	CAV	T	RGS6	425	Cardiomyopathy	circulatory system	375	15619	-0.0340211	0.0783742	0.966551	0.664226	1	1
chr1.161544752.A.C	rs396991	C	Severity	CAV-FE	C	FCGR3A	539	Bariatric surgery	digestive	375	15244	-0.0354901	0.0817601	0.965132	0.664233	1	1
chr8.40324459.C.A	rs11779911	C	Severity	CAV	A	SIRLNT	327.4	Insomnia	neurological	1591	11800	0.0193927	0.0446769	1.01958	0.66424	1	1
chr19.24134099.G.A	rs10407383	A	Severity	CAV-FE	A	ZNF254	110	Dermatophytosis / Dermatomycosis	infectious diseases	1612	12247	-0.018415	0.042426	0.981753	0.664252	1	1
chr11.34482745.G.A	rs61882275	G	Severity	CAV	A	ELF5	580.2	Nephrotic syndrome without mention of glomerulonephritis	genitourinary	163	13007	0.050342	0.115983	1.05163	0.664256	1	1
chr1.244873270.T.C	rs12130553	C	Severity	CAV	T	-	428	Congestive heart failure; nonhypertensive	circulatory system	994	11777	-0.0224014	0.0516111	0.977848	0.664257	1	1
chr9.30504351.C.T	rs17775810	TT genotype	Protective	CAV	T	LINC01242	627.3	Postmenopausal atrophic vaginitis	genitourinary	311	12270	0.0487375	0.112289	1.04994	0.664263	1	1
chr11.126292948.C.T	rs8177374	T	Protective	CAV	T	TIRAP	476	Allergic rhinitis	respiratory	2187	10576	0.0253518	0.0584095	1.02568	0.664263	1	1
chr7.117559590.ATCT.A	rs113993960	A	Severity	CAV	A	CFTR	535.2	Atrophic gastritis	digestive	164	14297	0.441366	1.01695	1.55483	0.664282	1	1
chr21.33252612.A.G	rs2236757	A	Severity	CAV-FE	A	IFNAR2	277.5	Other disorders of lipoid metabolism	endocrine/metabolic	100	14813	-0.0672996	0.155065	0.934915	0.664282	1	1
chr10.52771482.G.A	rs5030737	A	Potential functional effect on protein	FCP + IP	A	MBL2	269	Proteinuria	endocrine/metabolic	791	15051	0.0643157	0.14819	1.06643	0.664282	1	1
chr21.41507982.C.A	rs75603675	A	Protective*Conflicting; Risk factor*Conflicting; Severity*Conflicting	CAV	A	TMPRSS2	008.5	Bacterial enteritis	infectious diseases	440	14883	-0.0326929	0.0753286	0.967836	0.664285	1	1
chr19.52830722.G.A	rs10411226	G	Severity	CAV	G	ZNF28	174	Breast cancer	neoplasms	413	12866	0.0328027	0.075583	1.03335	0.664292	1	1
chr14.55263686.C.T	rs10140801	T	Severity	CAV-FE	T	FBXO34-AS1	286.8	Hypercoagulable state	hematopoietic	121	14879	-0.0583092	0.134355	0.943358	0.664293	1	1
chr1.3081749.G.A	rs12745140	A	Severity	CAV	A	PRDM16	536	Disorders of function of stomach	digestive	237	14166	-0.0925861	0.213342	0.911571	0.664303	1	1
chr9.33426577.A.G	rs10813976	G	Severity	CAV	G	-	614	Inflammatory diseases of female pelvic organs	genitourinary	468	14856	-0.0398366	0.0917961	0.960946	0.664311	1	1
chr8.124324323.T.C	rs72711165	C	Severity	CAV-FE	C	TMEM65	681.5	Cellulitis and abscess of leg, except foot	dermatologic	311	13652	0.135998	0.313382	1.14568	0.664312	1	1
chr4.5820150.T.C	rs3774881	T	Severity	CAV	C	CRMP1	053	Herpes zoster	infectious diseases	286	9810	-0.0403953	0.0930846	0.96041	0.664315	1	1
chr18.6461231.C.G	rs11659676	G	Severity	CAV-FE	G	RPL6P27	700	Corns and callosities	dermatologic	185	14335	0.0457844	0.105505	1.04685	0.664322	1	1
chr1.155197995.A.G	rs41264915	A	Severity	CAV-FE	G	THBS3	585.33	Chronic Kidney Disease, Stage III	genitourinary	160	13034	0.0712849	0.164271	1.07389	0.664326	1	1
chr17.35880776.C.T	rs2107538	T	Risk factor; Severity	FCP	T	CCL5	202.2	Non-Hodgkins lymphoma	neoplasms	110	15917	0.0676015	0.155784	1.06994	0.664329	1	1
chr4.71762286.C.T	rs113574864	T	Severity	CAV	T	GC	395	Heart valve disorders	circulatory system	612	14537	-0.042892	0.0988441	0.958015	0.664335	1	1
chr4.188627868.CTCT.C	rs1734523522	C	Severity	CAV	C	LINC01060	681	Superficial cellulitis and abscess	dermatologic	849	13466	0.0391622	0.0902489	1.03994	0.664335	1	1
chr4.67910532.T.C	rs9998258	T	Possible functional consequences	FCP + IP	C	TMPRSS11A	250.6	Polyneuropathy in diabetes	endocrine/metabolic	439	10377	0.0676178	0.155826	1.06996	0.664338	1	1
chrX.15564175.T.C	rs41303171	C	Severity; Risk factor	CAV	C	ACE2	610.1	Cystic mastopathy	genitourinary	211	13374	-0.443298	1.02163	0.641916	0.664353	1	1
chr22.43928847.C.G	rs738409	G	Protective*Conflicting; Severity*Conflicting	CAV	G	PNPLA3	509	Respiratory failure, insufficiency, arrest	respiratory	129	14987	0.0583998	0.13459	1.06014	0.664356	1	1
chr17.49863303.C.T	rs77534576	T	Severity	CAV	T	-	382	Otalgia	sense organs	190	14639	0.117381	0.270527	1.12455	0.664362	1	1
chr10.98166813.G.T	rs10786398	T	Severity	CAV	T	R3HCC1L	694.2	Other dyschromia	dermatologic	247	13363	-0.0476072	0.10972	0.953508	0.664364	1	1
chrX.12886851.C.T	rs5743781	T	Severity; Severity for males	CAV-FE	T	TLR7	571.5	Other chronic nonalcoholic liver disease	digestive	1509	13048	0.178045	0.41036	1.19488	0.664378	1	1
chr3.146517122.G.A	rs343320	A	Severity	CAV-FE	A	PLSCR1	381.1	Otitis media	sense organs	148	14624	0.103558	0.238683	1.10911	0.66438	1	1
chr21.41473456.A.G	rs17854725	G	Severity	CAV	G	TMPRSS2	459.9	Circulatory disease NEC	circulatory system	248	14793	0.0404575	0.0932489	1.04129	0.664386	1	1
chr4.107694523.TG.T	rs70947091	T	Severity	CAV-FE	T	PAPSS1	939	Atopic/contact dermatitis due to other or unspecified	dermatologic	1070	12469	-0.022769	0.0524793	0.977488	0.664386	1	1
chr2.195519781.A.G	rs74417002	G	Severity	CAV	G	-	427.6	Premature beats	circulatory system	118	12045	-0.168369	0.388083	0.845042	0.6644	1	1
chr4.67910532.T.C	rs9998258	T	Possible functional consequences	FCP + IP	C	TMPRSS11A	071.1	HIV infection, symptomatic	infectious diseases	1137	11193	0.0439769	0.101367	1.04496	0.664405	1	1
chr4.143999443.G.A	rs7683365	A	Risk factor	FCP + IP	A	GYPB	649	Other conditions or status of the mother complicating pregnancy, childbirth, or the puerperium	pregnancy complications	104	14087	0.0731351	0.168577	1.07588	0.664406	1	1
chr9.133449836.G.A	rs139951127	A	Severity	CAV-FE	A	ADAMTS13	327.32	Obstructive sleep apnea	neurological	1166	12305	-0.430959	0.993366	0.649885	0.664406	1	1
chr17.42362183.A.G	rs744166	G	Risk factor; Severity	CAV	G	STAT3	550.1	Inguinal hernia	digestive	289	14981	0.039002	0.0899	1.03977	0.664407	1	1
chr17.49863303.C.T	rs77534576	T	Severity	CAV	T	-	345.1	Epilepsy	neurological	110	14572	-0.170341	0.392665	0.843377	0.664427	1	1
chr13.112889041.C.T	rs9577175	T	Severity	CAV	T	ATP11A	573.7	Abnormal results of function study of liver	digestive	450	12983	0.038189	0.0880338	1.03893	0.664434	1	1
chr17.27263807.T.C	rs60811869	C	Severity	CAV	C	-	357	Inflammatory and toxic neuropathy	neurological	475	15177	0.0711613	0.164044	1.07375	0.664439	1	1
chr19.39248147.C.T	rs12979860	C	Severity (C allele)*Conflicting; Risk factor (T allele)*Conflicting	CAV	T	IFNL4	594.1	Calculus of kidney	genitourinary	652	15241	-0.0250253	0.0576898	0.975285	0.66444	1	1
chr4.68840276.G.A	rs115162070	G	Severity	CAV	A	-	078	Viral warts & HPV	infectious diseases	512	11150	-0.0714514	0.164714	0.931042	0.66444	1	1
chr1.31151182.G.C	rs12083278	C	Severity	CAV	G	-	741.4	Joint effusions	musculoskeletal	150	13879	0.0533235	0.122925	1.05477	0.664441	1	1
chr18.6461231.C.G	rs11659676	G	Severity	CAV-FE	G	RPL6P27	760	Back pain	symptoms	3505	10268	-0.0123737	0.0285248	0.987703	0.664442	1	1
chr9.87724615.A.G	rs3128509	A;G	Possible functional consequences	FCP + IP	A	CTSL	252.1	Hyperparathyroidism	endocrine/metabolic	231	14361	-0.0439517	0.101321	0.957	0.664444	1	1
chr6.147217556.A.G	rs116898161	G	Severity	CAV	G	STXBP5	278	Overweight, obesity and other hyperalimentation	endocrine/metabolic	4506	9828	-0.0478928	0.110407	0.953236	0.664445	1	1
chr14.94566450.G.A	rs2093266	A	Risk factor for acute kidney injury	CAV	A	SERPINA4	285.1	Acute posthemorrhagic anemia	hematopoietic	140	11839	-0.0710443	0.163778	0.931421	0.664446	1	1
chr2.216660263.A.C	rs2270360	A	Severity	CAV	C	IGFBP2	504	Other alveolar and parietoalveolar pneumonopathy	respiratory	170	14180	0.0555151	0.127991	1.05708	0.664475	1	1
chr10.76490426.T.C	rs114026383	C	Risk factor for European population	CAV	C	LRMDA	427.1	Paroxysmal tachycardia, unspecified	circulatory system	266	12054	-0.182273	0.420243	0.833374	0.664484	1	1
chr3.126118894.C.T	rs1868132	T	Severity	CAV	T	ALDH1L1	271	Disorders of carbohydrate transport and metabolism	endocrine/metabolic	2140	13366	0.0227929	0.0525527	1.02305	0.664496	1	1
chr4.71742666.T.G	rs2282679	G	Severity	CAV	G	GC	593.1	Gross hematuria	genitourinary	191	12633	0.0558292	0.128724	1.05742	0.664497	1	1
chr4.71742666.T.G	rs2282679	G	Severity	CAV	G	GC	477	Epistaxis or throat hemorrhage	respiratory	179	10576	0.0582623	0.134337	1.05999	0.664504	1	1
chr9.87726001.C.A	rs41307457	C;A	Possible functional consequences	FCP + IP	A	CTSL	185	Cancer of prostate	neoplasms	180	14743	-0.10641	0.245357	0.899056	0.664511	1	1
chr9.87726001.C.A	rs41307457	C;A	Possible functional consequences	FCP + IP	A	CTSL	694.2	Other dyschromia	dermatologic	244	13359	-0.0794058	0.183096	0.923665	0.664519	1	1
chr2.195994321.C.T	rs191631470	T	Severity	CAV	T	DNAH7	771	Musculoskeletal symptoms referable to limbs	symptoms	608	14184	-0.200043	0.461273	0.818696	0.664524	1	1
chr4.67910532.T.C	rs9998258	T	Possible functional consequences	FCP + IP	C	TMPRSS11A	368.9	Subjective visual disturbances	sense organs	137	14370	-0.125749	0.289961	0.881836	0.664525	1	1
chr16.3500977.C.G	rs2301762	G	Severity	CAV	G	CLUAP1	614.52	Vaginitis and vulvovaginitis	genitourinary	355	14825	-0.0840589	0.193833	0.919377	0.66453	1	1
chr7.54580201.A.C	rs622568	C	Severity; Risk factor	CAV-FE	C	-	745	Pain in joint	musculoskeletal	4469	9080	-0.0138674	0.0319776	0.986228	0.664537	1	1
chr17.27263807.T.C	rs60811869	C	Severity	CAV	C	-	726	Peripheral enthesopathies and allied syndromes	musculoskeletal	1233	11559	0.0488713	0.112698	1.05009	0.664543	1	1
chr17.35880776.C.T	rs2107538	T	Risk factor; Severity	FCP	T	CCL5	456	Chronic venous insufficiency [CVI]	circulatory system	661	12535	-0.028821	0.0664615	0.97159	0.664543	1	1
chr11.784340.C.G	rs7104929	G	Severity	CAV-FE	G	-	681.1	Cellulitis and abscess of fingers/toes	dermatologic	143	13558	-0.0547216	0.126189	0.946749	0.664544	1	1
chr10.52340585.A.T	rs1441121	T	Severity	CAV	A	-	290	Delirium dementia and amnestic and other cognitive disorders	mental disorders	396	13876	-0.0384347	0.0886317	0.962295	0.664546	1	1
chrX.15564175.T.C	rs41303171	C	Severity; Risk factor	CAV	C	ACE2	709	Diffuse diseases of connective tissue	dermatologic	230	13282	-0.438767	1.01182	0.644831	0.664549	1	1
chr11.14893332.A.G	rs10741657	G	Severity	CAV	A	CYP2R1	588.2	Secondary hyperparathyroidism (of renal origin)	genitourinary	189	13070	0.0493891	0.113896	1.05063	0.664555	1	1
chr20.50172836.A.G	rs6122883	G	Severity	CAV-FE	G	LINC01273	586.4	Stricture/obstruction of ureter	genitourinary	241	12881	-0.0453642	0.104618	0.955649	0.664566	1	1
chr10.51197961.C.A	rs7897633	A	Severity in European-Americans	CAV	C	PRKG1	274.1	Gout	endocrine/metabolic	262	15934	0.0418501	0.0965139	1.04274	0.664566	1	1
chr4.67910402.G.A	rs4860265	G	Possible functional consequences	FCP + IP	G	TMPRSS11A	271	Disorders of carbohydrate transport and metabolism	endocrine/metabolic	2100	13166	-0.014993	0.0345773	0.985119	0.664573	1	1
chr2.195499753.A.C	rs73060484	C	Severity	CAV	C	-	535.2	Atrophic gastritis	digestive	165	14237	0.0655693	0.151218	1.06777	0.664573	1	1
chr21.41464802.A.G	rs462574	A	Possible functional consequences	FCP + IP	A	TMPRSS2	512.1	Wheezing	respiratory	216	8751	0.0561115	0.129409	1.05772	0.664581	1	1
chr17.9267091.C.T	rs34761447	C	Severity	CAV	T	STX8	365.1	Open-angle glaucoma	sense organs	130	13791	0.125296	0.288972	1.13348	0.664584	1	1
chr13.33129529.C.G	rs34425674	G	Risk factor	CAV	G	STARD13	465	Acute upper respiratory infections of multiple or unspecified sites	respiratory	2079	11103	-0.0742878	0.171334	0.928404	0.66459	1	1
chr7.22728408.A.G	rs2069837	G	Severity	CAV-FE	G	IL6	386.9	Dizziness and giddiness (Light-headedness and vertigo)	sense organs	1716	12961	0.0279003	0.0643507	1.02829	0.664604	1	1
chr22.24011037.T.C	rs11090305	C	Severity	CAV	C	-	386	Vertiginous syndromes and other disorders of vestibular system	sense organs	261	12380	0.045775	0.105582	1.04684	0.664615	1	1
chr17.45995618.A.G	rs112572874	G	Risk factor	CAV-FE	G	MAPT	741.2	Stiffness of joint	musculoskeletal	616	14693	0.0357836	0.0825373	1.03643	0.664619	1	1
chr5.32750877.T.C	rs1173773	C	Protective	CAV	C	NPR3	153.3	Malignant neoplasm of rectum, rectosigmoid junction, and anus	neoplasms	289	14216	-0.0380707	0.0878149	0.962645	0.664627	1	1
chr17.27263807.T.C	rs60811869	C	Severity	CAV	C	-	512	Other symptoms of respiratory system	respiratory	4738	8790	-0.0318747	0.0735271	0.968628	0.664644	1	1
chr4.69615987.C.T	rs7688383	T	Loss of smell and taste	CAV	T	UGT2A1	244.4	Hypothyroidism NOS	endocrine/metabolic	1391	13002	0.0191524	0.04418	1.01934	0.664646	1	1
chr10.52771475.C.T	rs1800450	T	Severity	CAV	T	MBL2	253	Disorders of the pituitary gland and its hypothalamic control	endocrine/metabolic	139	14606	0.0712669	0.164398	1.07387	0.664651	1	1
chr6.31575254.G.A	rs1800629	A	Risk factor*Conflicting; Severity*Conflicting; Protective*Conflicting	CAV-FE	A	TNF	792.1	Papanicolaou smear of cervix or vagina with atypical squamous cells	genitourinary	197	14409	0.0757147	0.174666	1.07865	0.664665	1	1
chr10.8988345.A.T	rs71481792	A	Severity	CAV	T	-	472	Chronic pharyngitis and nasopharyngitis	respiratory	597	10407	0.030583	0.0705531	1.03106	0.66467	1	1
chr1.206773552.T.C	rs1800896	C	Severity	FCP	C	IL10	300.11	Generalized anxiety disorder	mental disorders	638	9371	-0.0273553	0.0631075	0.973015	0.664672	1	1
chr4.107694523.TG.T	rs70947091	T	Severity	CAV-FE	T	PAPSS1	411.2	Myocardial infarction	circulatory system	260	13279	-0.0462198	0.106627	0.954832	0.664674	1	1
chr1.244873270.T.C	rs12130553	C	Severity	CAV	T	-	613.5	Mastodynia	genitourinary	239	13059	0.0417117	0.0962283	1.04259	0.664676	1	1
chr2.6013310.G.A	rs73910904	A	Risk factor	CAV	A	-	599.4	Urinary incontinence	genitourinary	897	11343	0.0771672	0.178024	1.08022	0.664677	1	1
chr7.54580201.A.C	rs622568	C	Severity; Risk factor	CAV-FE	C	-	380.1	Otitis externa	sense organs	167	14721	0.0560019	0.129197	1.0576	0.66468	1	1
chr5.124614711.G.T	rs4240376	G	Severity	CAV	T	-	715	Other inflammatory spondylopathies	musculoskeletal	159	14954	0.0567245	0.130865	1.05836	0.664681	1	1
chr7.22728630.G.T	rs2066992	T	Protective	CAV-FE	T	IL6	443	Peripheral vascular disease	circulatory system	1435	13418	0.0257573	0.0594233	1.02609	0.664685	1	1
chr13.22495675.AG.A	rs10714879	A	Severity	CAV	AG	-	601	Inflammatory diseases of prostate	genitourinary	152	14659	-0.0565968	0.130589	0.944975	0.664727	1	1
chr1.173115604.T.G	rs17300100	G	Severity	CAV	G	-	251.1	Hypoglycemia	endocrine/metabolic	180	9457	-0.100525	0.231951	0.904362	0.664731	1	1
chr13.33129529.C.G	rs34425674	G	Risk factor	CAV	G	STARD13	426	Cardiac conduction disorders	circulatory system	938	12038	0.0953398	0.219988	1.10003	0.664734	1	1
chr14.80203237.T.C	rs225014	C	Severity	CAV	C	DIO2	798	Malaise and fatigue	symptoms	1823	12179	-0.0158071	0.0364741	0.984317	0.664739	1	1
chr4.166008836.A.T	rs17047200	TT genotype	Severity (TT genotype)*Conflicting; Risk factor (AA genotype)*Conflicting	CAV	T	TLL1	596.5	Functional disorders of bladder	genitourinary	198	15418	-0.059176	0.136547	0.942541	0.664743	1	1
chr17.45995618.A.G	rs112572874	G	Risk factor	CAV-FE	G	MAPT	174.11	Malignant neoplasm of female breast	neoplasms	395	14775	-0.0468629	0.108136	0.954218	0.664746	1	1
chr21.41509390.C.G	rs12626358	G	Possible functional consequences	FCP + IP	G	TMPRSS2	443.7	Peripheral angiopathy in diseases classified elsewhere	circulatory system	538	13305	0.0329428	0.0760155	1.03349	0.664746	1	1
chr4.67964168.T.A	rs720009	A	Possible functional consequences	FCP + IP	A	TMPRSS11A	720	Spinal stenosis	musculoskeletal	233	13642	0.0891582	0.205735	1.09325	0.66475	1	1
chr17.45995618.A.G	rs112572874	G	Risk factor	CAV-FE	G	MAPT	304	Adjustment reaction	mental disorders	531	9370	-0.0395704	0.0913102	0.961202	0.664751	1	1
chr21.41508701.T.G	rs4283504	T	Possible functional consequences	FCP + IP	T	TMPRSS2	722	Intervertebral disc disorders	musculoskeletal	676	13421	0.039884	0.092034	1.04069	0.664752	1	1
chr4.67963489.G.A	rs6552134	G	Possible functional consequences	FCP + IP	G	TMPRSS11A	218	Benign neoplasm of uterus	neoplasms	373	14881	-0.0341418	0.0787836	0.966434	0.664752	1	1
chr4.67963489.G.A	rs6552134	G	Possible functional consequences	FCP + IP	G	TMPRSS11A	218.1	Uterine leiomyoma	neoplasms	373	14881	-0.0341418	0.0787836	0.966434	0.664752	1	1
chr5.77379593.G.A	rs7715119	A	Severity	CAV-FE	A	PDE8B	496.2	Chronic bronchitis	respiratory	377	11655	0.0456763	0.105401	1.04674	0.664755	1	1
chr4.143999443.G.A	rs7683365	A	Risk factor	FCP + IP	A	GYPB	574.3	Cholecystitis without cholelithiasis	digestive	103	13405	0.0695655	0.160527	1.07204	0.664755	1	1
chr3.1052111.C.G	rs1504061	G	Severity	CAV	G	-	197	Chemotherapy	neoplasms	601	14514	0.0516193	0.119117	1.05297	0.664761	1	1
chr22.22210343.A.T	rs5757427	T	Severity	CAV	A	IGLV10-54	596	Other disorders of bladder	genitourinary	180	11203	-0.0493266	0.113827	0.95187	0.664764	1	1
chr3.146517122.G.A	rs343320	A	Severity	CAV-FE	A	PLSCR1	427.2	Atrial fibrillation and flutter	circulatory system	603	12011	-0.0572912	0.132209	0.944319	0.664769	1	1
chr15.60810211.C.T	rs341419	T	Severity	CAV-FE	T	RORA	427.7	Tachycardia NOS	circulatory system	295	11834	-0.0458344	0.105772	0.9552	0.664774	1	1
chr12.132489230.GC.G	rs56106917	G	Severity	CAV	G	FBRSL1	041.8	H. pylori	infectious diseases	166	14756	-0.0540053	0.124633	0.947427	0.664785	1	1
chr6.160731787.C.T	rs4252128	T	Potential functional effect on protein	FCP + IP	T	PLG	536	Disorders of function of stomach	digestive	241	14325	0.15542	0.358682	1.16815	0.664791	1	1
chr12.6845711.C.T	rs5443	T	protective	CAV	T	CDCA3	695.42	Systemic lupus erythematosus	dermatologic	255	13404	0.0399303	0.0921525	1.04074	0.664792	1	1
chr10.76490426.T.C	rs114026383	C	Risk factor for European population	CAV	C	LRMDA	726.1	Enthesopathy	musculoskeletal	621	11574	0.109247	0.252124	1.11544	0.664793	1	1
chrX.15587729.C.T	rs4646140	T	Severity	CAV	T	ACE2	286.81	Primary hypercoagulable state	hematopoietic	121	14974	-0.182916	0.422143	0.832838	0.664793	1	1
chr16.16924042.C.A	rs1453512	A	Severity	CAV	C	-	296.2	Depression	mental disorders	3158	9271	0.0154974	0.0357664	1.01562	0.664802	1	1
chrX.15603134.G.A	rs7885856	G;A	Possible functional consequences	FCP + IP	A	ACE2	696	Psoriasis and related disorders	dermatologic	289	13069	0.112301	0.25919	1.11885	0.664813	1	1
chr5.132485305.G.A	rs17622656	A	Risk factor	FCP + IP	A	IRF1	070.2	Viral hepatitis B	infectious diseases	140	11176	-0.0619046	0.142878	0.939973	0.66482	1	1
chr1.87162490.C.T	rs10873821	C	Severity	CAV	T	LINC01140	427.7	Tachycardia NOS	circulatory system	303	12028	-0.0380898	0.087914	0.962626	0.664824	1	1
chr9.78543197.A.G	rs7027911	A	Severity	CAV	G	-	530	Diseases of esophagus	digestive	4068	10703	0.0122981	0.0283849	1.01237	0.664825	1	1
chr11.88824823.A.G	rs10831496	G	Severity	CAV-FE	A	GRM5	172	Skin cancer	neoplasms	128	15797	0.0577404	0.133271	1.05944	0.664828	1	1
chr19.39248147.C.T	rs12979860	C	Severity (C allele)*Conflicting; Risk factor (T allele)*Conflicting	CAV	T	IFNL4	345	Epilepsy, recurrent seizures, convulsions	neurological	431	14614	0.0304391	0.0702566	1.03091	0.664829	1	1
chr11.126292948.C.T	rs8177374	T	Protective	CAV	T	TIRAP	497	Bronchitis	respiratory	336	11740	0.0578452	0.133513	1.05955	0.664829	1	1
chr6.30887474.G.A	rs4618569	AG genotype	Severity	CAV	A	DDR1	735.3	Hallux valgus (Bunion)	musculoskeletal	112	14874	-0.0642254	0.14824	0.937794	0.664831	1	1
chr21.41473715.C.A	rs2298661	A	Protective	CAV-FE	A	TMPRSS2	792	Abnormal Papanicolaou smear of cervix and cervical HPV	genitourinary	244	14274	-0.0510381	0.117806	0.950242	0.664842	1	1
chr3.27146807.G.A	rs17317135	G	Severity	CAV	A	NEK10	509	Respiratory failure, insufficiency, arrest	respiratory	130	14967	-0.15841	0.365646	0.8535	0.664845	1	1
chr14.35401887.C.T	rs696	CC genotype	Severity	CAV	T	NFKBIA	455	Hemorrhoids	circulatory system	732	12543	0.0242658	0.0560124	1.02456	0.664854	1	1
chr22.49281538.G.A	rs62220604	G	Severity	CAV	A	-	038	Septicemia	infectious diseases	163	14281	0.0615953	0.142183	1.06353	0.664861	1	1
chr16.78590128.A.G	rs72803978	A	Severity	CAV	G	WWOX	695.7	Prurigo and Lichen	dermatologic	132	13433	0.135743	0.313348	1.14539	0.664868	1	1
chr11.88436431.C.T	rs72953026	T	Severity	CAV-FE	T	-	458	Hypotension	circulatory system	203	14834	-0.0620233	0.143174	0.939861	0.664869	1	1
chrX.12885540.A.T	rs179008	T	Severity; Risk factor	CAV	T	TLR7	618.1	Prolapse of vaginal walls	genitourinary	134	15559	-0.0705873	0.162943	0.931846	0.664869	1	1
chr12.106231175.T.A	rs12823094	A	Severity	CAV	A	-	379	Other disorders of eye	sense organs	452	13083	0.0409555	0.0945425	1.04181	0.664872	1	1
chr11.126292948.C.T	rs8177374	T	Protective	CAV	T	TIRAP	071	Human immunodeficiency virus [HIV] disease	infectious diseases	1238	11200	-0.0332363	0.0767279	0.96731	0.664891	1	1
chr12.47902438.G.T	rs11574024	T	Severity	CAV	T	VDR	591	Urinary tract infection	genitourinary	1214	12591	0.0454735	0.104979	1.04652	0.664894	1	1
chr7.128938247.T.G	rs10488631	TCTA haplotype	Severity in European-Americans	CAV	T	IRF5	281	Other deficiency anemia	hematopoietic	191	11816	0.0456017	0.105278	1.04666	0.664902	1	1
chr11.784340.C.G	rs7104929	G	Severity	CAV-FE	G	-	475	Chronic sinusitis	respiratory	823	10494	-0.0236921	0.0546968	0.976586	0.664903	1	1
chr21.33287378.C.T	rs8178521	T	Severity	CAV-FE	T	IL10RB	537	Other disorders of stomach and duodenum	digestive	160	14141	-0.0637769	0.147241	0.938214	0.664909	1	1
chr22.22210343.A.T	rs5757427	T	Severity	CAV	A	IGLV10-54	426.7	Abnormal electrocardiogram [ECG] [EKG]	circulatory system	290	8386	0.0397731	0.0918237	1.04057	0.664909	1	1
chr11.34482745.G.A	rs61882275	G	Severity	CAV	A	ELF5	765	Cervical radiculitis	symptoms	491	12826	-0.0295375	0.0681936	0.970894	0.664911	1	1
chr10.22439346.T.C	-	HLA-A*02:02	Protective	IP	C	HLA-A	276.1	Electrolyte imbalance	endocrine/metabolic	1097	14005	-0.0423814	0.0978483	0.958504	0.664917	1	1
chr21.33287378.C.T	rs8178521	T	Severity	CAV-FE	T	IL10RB	588.2	Secondary hyperparathyroidism (of renal origin)	genitourinary	189	12877	0.0607435	0.140243	1.06263	0.664921	1	1
chr20.50172836.A.G	rs6122883	G	Severity	CAV-FE	G	LINC01273	261.4	Vitamin D deficiency	endocrine/metabolic	3955	9973	0.0128863	0.0297527	1.01297	0.664932	1	1
chr5.132485305.G.A	rs17622656	A	Risk factor	FCP + IP	A	IRF1	562.2	Diverticulitis	digestive	191	11228	0.0521539	0.120422	1.05354	0.664947	1	1
chrX.12885540.A.T	rs179008	T	Severity; Risk factor	CAV	T	TLR7	136	Other infectious and parasitic diseases	infectious diseases	238	15067	-0.0594711	0.137318	0.942263	0.66495	1	1
chr13.73984368.C.T	rs12871414	C	Severity	CAV	T	KLF12	295.1	Schizophrenia	mental disorders	223	9230	-0.0515285	0.11898	0.949777	0.664953	1	1
chr3.101705614.T.C	rs11919389	C	Risk factor	CAV	C	PDCL3P4	510	Other diseases of lung	respiratory	137	16037	0.0579901	0.133908	1.0597	0.664972	1	1
chr16.78590128.A.G	rs72803978	A	Severity	CAV	G	WWOX	195	Cancer, suspected or other	neoplasms	183	14538	0.115982	0.267823	1.12298	0.664976	1	1
chr1.155175305.G.A	rs7528026	A	Severity	CAV	A	TRIM46	427.6	Premature beats	circulatory system	117	12038	-0.19712	0.455189	0.821092	0.664978	1	1
chr1.87162490.C.T	rs10873821	C	Severity	CAV	T	LINC01140	428.1	Congestive heart failure (CHF) NOS	circulatory system	572	13857	0.028968	0.0668929	1.02939	0.664978	1	1
chr20.50172836.A.G	rs6122883	G	Severity	CAV-FE	G	LINC01273	458.9	Hypotension NOS	circulatory system	138	14748	-0.0583284	0.134693	0.94334	0.66498	1	1
chr15.33615902.C.T	rs12593288	C	Severity	CAV	T	RYR3	585.1	Acute renal failure	genitourinary	629	12901	-0.0353262	0.0815789	0.96529	0.664992	1	1
chr9.87726151.C.T	rs41312184	C;T	Possible functional consequences	FCP + IP	T	CTSL	613	Other nonmalignant breast conditions	genitourinary	402	15236	-0.12008	0.277303	0.886849	0.664994	1	1
chr14.94566450.G.A	rs2093266	A	Risk factor for acute kidney injury	CAV	A	SERPINA4	454.11	Varicose veins of lower extremity, symptomtic	circulatory system	785	12533	-0.0308006	0.0711285	0.969669	0.664995	1	1
chr10.52771482.G.A	rs5030737	A	Potential functional effect on protein	FCP + IP	A	MBL2	611.1	Abnormal mammogram	genitourinary	800	13373	0.0624218	0.144154	1.06441	0.665	1	1
chr11.611919.C.G	rs702966	C	Severity in African-Americans	CAV	G	PHRF1	276	Disorders of fluid, electrolyte, and acid-base balance	endocrine/metabolic	1176	14126	0.020035	0.0462687	1.02024	0.665005	1	1
chr3.101705614.T.C	rs11919389	C	Risk factor	CAV	C	PDCL3P4	622.1	Polyp of corpus uteri	genitourinary	130	15695	-0.0611982	0.141334	0.940637	0.665011	1	1
chrX.15581240.G.A	rs147464721	A	Severity	CAV	A	ACE2	592	Cystitis and urethritis	genitourinary	456	12629	-0.440935	1.01832	0.643434	0.665014	1	1
chr18.6461231.C.G	rs11659676	G	Severity	CAV-FE	G	RPL6P27	588.2	Secondary hyperparathyroidism (of renal origin)	genitourinary	179	12627	-0.0467713	0.108018	0.954306	0.665018	1	1
chr3.149000300.G.T	rs76488148	T	Severity	CAV	T	GYG1	427.9	Palpitations	circulatory system	1207	11951	-0.035332	0.0815995	0.965285	0.66502	1	1
chr9.133251249.A.G	rs7849280	G	Protective	CAV	G	ABO	627	Menopausal and postmenopausal disorders	genitourinary	857	12395	-0.0358357	0.0827628	0.964799	0.66502	1	1
chr6.31153649.G.A	rs143334143	A	Severity; Risk factor	CAV-FE	A	CCHCR1	275.5	Disorders of calcium/phosphorus metabolism	endocrine/metabolic	134	15555	0.0847439	0.195717	1.08844	0.665021	1	1
chr3.149000300.G.T	rs76488148	T	Severity	CAV	T	GYG1	401.2	Hypertensive heart and/or renal disease	circulatory system	233	8306	0.0794128	0.183408	1.08265	0.665026	1	1
chrX.15566297.A.G	rs4646179	G	Severity	CAV	G	ACE2	550.1	Inguinal hernia	digestive	289	14989	-0.169783	0.392124	0.843848	0.665027	1	1
chr17.27660155.T.C	rs117217714	C	Severity	CAV	C	NOS2P1	244.2	Acquired hypothyroidism	endocrine/metabolic	419	13220	0.225603	0.521048	1.25308	0.66503	1	1
chr19.52830722.G.A	rs10411226	G	Severity	CAV	G	ZNF28	798.1	Chronic fatigue syndrome	symptoms	116	10708	-0.061017	0.140924	0.940807	0.665031	1	1
chr9.78543197.A.G	rs7027911	A	Severity	CAV	G	-	244.1	Secondary hypothyroidism	endocrine/metabolic	370	13168	0.0337564	0.0779649	1.03433	0.665037	1	1
chr4.71742666.T.G	rs2282679	G	Severity	CAV	G	GC	256	Ovarian dysfunction	endocrine/metabolic	215	14626	0.056407	0.130284	1.05803	0.665048	1	1
chr1.244873270.T.C	rs12130553	C	Severity	CAV	T	-	340	Migraine	neurological	855	11368	0.0231482	0.0534664	1.02342	0.665052	1	1
chr1.154454494.A.C	rs2228145	A	Risk factor	CAV	C	IL6R	580	Nephritis; nephrosis; renal sclerosis	genitourinary	305	13040	0.0374858	0.0865831	1.0382	0.665054	1	1
chr1.155197995.A.G	rs41264915	A	Severity	CAV-FE	G	THBS3	619.4	Noninflammatory disorders of vagina	genitourinary	611	13740	-0.0413028	0.0954	0.959539	0.665056	1	1
chr21.33287378.C.T	rs8178521	T	Severity	CAV-FE	T	IL10RB	286.81	Primary hypercoagulable state	hematopoietic	120	14772	0.0742386	0.171475	1.07706	0.665057	1	1
chr1.12207235.C.T	rs3397	T	Severity	CAV-FE	C	TNFRSF1B	362.4	Retinal vascular changes and abnomalities	sense organs	144	10918	0.0542885	0.125398	1.05579	0.665067	1	1
chr10.76490426.T.C	rs114026383	C	Risk factor for European population	CAV	C	LRMDA	618.2	Uterine/Uterovaginal prolapse	genitourinary	117	15957	0.255159	0.589398	1.29067	0.665077	1	1
chrX.15561454.T.C	rs142017934	C	Severity	CAV	C	ACE2	271	Disorders of carbohydrate transport and metabolism	endocrine/metabolic	2141	13380	0.128674	0.29723	1.13732	0.665079	1	1
chr10.43519603.G.T	rs10793436	G	Severity	CAV	T	-	764	Sciatica	symptoms	1024	12118	0.0204144	0.0471563	1.02062	0.665081	1	1
chr22.49281538.G.A	rs62220604	G	Severity	CAV	A	-	389.4	Tinnitus	sense organs	219	13820	-0.0545427	0.125998	0.946918	0.665098	1	1
chr14.72467521.C.T	rs12587980	T	Severity	CAV	T	RGS6	724.8	Other symptoms referable to back	musculoskeletal	106	13634	-0.0634612	0.146604	0.938511	0.665107	1	1
chr19.50379362.T.C	rs1405655	C	Severity	CAV-FE	C	NR1H2	590	Pyelonephritis	genitourinary	131	12631	-0.0556733	0.128614	0.945848	0.665109	1	1
chr6.41534945.A.C	rs1886814	C	Severity	CAV-FE	C	FOXP4-AS1	208	Benign neoplasm of colon	neoplasms	668	14493	-0.0371499	0.0858228	0.963532	0.665111	1	1
chr10.52771475.C.T	rs1800450	T	Severity	CAV	T	MBL2	592.11	Acute cystitis	genitourinary	343	12619	-0.0463568	0.107094	0.954701	0.665115	1	1
chrX.15564175.T.C	rs41303171	C	Severity; Risk factor	CAV	C	ACE2	317.1	Alcoholism	mental disorders	372	12999	0.31601	0.730055	1.37164	0.665118	1	1
chr12.52726315.TC.T	rs5798227	T	Risk factor	CAV	TC	-	701	Other hypertrophic and atrophic conditions of skin	dermatologic	404	14821	-0.0594525	0.137349	0.94228	0.665118	1	1
chr17.49863303.C.T	rs77534576	T	Severity	CAV	T	-	110	Dermatophytosis / Dermatomycosis	infectious diseases	1609	12236	0.0423541	0.0978498	1.04326	0.665125	1	1
chr16.85959043.C.T	rs12444486	C	Severity in African-Americans	CAV	C	-	782.3	Edema	symptoms	970	13785	-0.021715	0.0501687	0.978519	0.665131	1	1
chr4.69615987.C.T	rs7688383	T	Loss of smell and taste	CAV	T	UGT2A1	174.1	Breast cancer [female]	neoplasms	431	14544	0.0328996	0.0760096	1.03345	0.665135	1	1
chr22.19963748.G.A	rs4680	A	Risk factor	FCP	A	COMT	737.3	Kyphoscoliosis and scoliosis	musculoskeletal	125	14875	0.0565918	0.130748	1.05822	0.665138	1	1
chr3.146517122.G.A	rs343320	A	Severity	CAV-FE	A	PLSCR1	550	Abdominal hernia	digestive	932	14944	-0.043759	0.101104	0.957185	0.665152	1	1
chr11.88436431.C.T	rs72953026	T	Severity	CAV-FE	T	-	250.25	Diabetes type 2 with peripheral circulatory disorders	endocrine/metabolic	650	10277	-0.0376315	0.0869472	0.963068	0.665154	1	1
chr9.21206606.C.G	rs28368148	G	Severity	CAV-FE	G	IFNA10	530	Diseases of esophagus	digestive	4072	10752	-0.0914718	0.211354	0.912587	0.665167	1	1
chr1.230710048.A.G	rs699	G	Severity	CAV	A	AGT	476	Allergic rhinitis	respiratory	2188	10575	0.0156209	0.0360968	1.01574	0.665195	1	1
chr13.23084699.A.G	rs1984162	G	Severity	CAV	G	-	509.1	Respiratory failure	respiratory	108	15191	-0.0720046	0.1664	0.930527	0.665218	1	1
chr2.136948486.A.G	rs7605851	G	Severity	CAV-FE	G	THSD7B	244.1	Secondary hypothyroidism	endocrine/metabolic	369	13179	-0.0453552	0.104817	0.955658	0.665227	1	1
chr4.143999443.G.A	rs7683365	A	Risk factor	FCP + IP	A	GYPB	504	Other alveolar and parietoalveolar pneumonopathy	respiratory	164	13411	-0.0567992	0.131266	0.944784	0.665231	1	1
chr9.4329170.T.C	rs3895472	C	Severity	CAV	T	GLIS3	626.13	Irregular menstrual cycle	genitourinary	387	12033	-0.0561154	0.129689	0.94543	0.665238	1	1
chr11.2872637.A.G	rs10766439	A	Severity	CAV	A	-	389.4	Tinnitus	sense organs	221	13988	-0.0510612	0.118008	0.950221	0.66524	1	1
chr5.1211624.A.G	rs76067074	G	Severity	CAV-FE	G	SLC6A19	681.7	Cellulitis and abscess of trunk	dermatologic	103	13446	0.136123	0.314597	1.14582	0.665241	1	1
chr19.52830722.G.A	rs10411226	G	Severity	CAV	G	ZNF28	443	Peripheral vascular disease	circulatory system	1332	11611	0.0196274	0.045363	1.01982	0.665251	1	1
chr14.102356233.A.G	rs11160678	G	Severity	CAV	G	CINP	531	Peptic ulcer (excl. esophageal)	digestive	275	15712	-0.04184	0.0967026	0.959023	0.665257	1	1
chr13.73984368.C.T	rs12871414	C	Severity	CAV	T	KLF12	440	Atherosclerosis	circulatory system	327	13256	0.0429359	0.0992361	1.04387	0.665259	1	1
chr9.81442264.TCAG.T	rs1826292621	T	Severity	CAV	T	-	327.4	Insomnia	neurological	1634	12277	0.0251736	0.058184	1.02549	0.665265	1	1
chr2.136948486.A.G	rs7605851	G	Severity	CAV-FE	G	THSD7B	279.7	Other immunological findings	endocrine/metabolic	753	14969	0.0318605	0.0736433	1.03237	0.665282	1	1
chr1.155197995.A.G	rs41264915	A	Severity	CAV-FE	G	THBS3	600	Hyperplasia of prostate	genitourinary	839	14821	-0.0393726	0.0910102	0.961392	0.665293	1	1
chr11.126292948.C.T	rs8177374	T	Protective	CAV	T	TIRAP	585.33	Chronic Kidney Disease, Stage III	genitourinary	160	13071	-0.0924305	0.213655	0.911713	0.665294	1	1
chr2.196087686.G.A	rs2176724	A	Severity	CAV	A	-	562.1	Diverticulosis	digestive	282	11244	0.0522804	0.120849	1.05367	0.665298	1	1
chr22.49281538.G.A	rs62220604	G	Severity	CAV	A	-	514.2	Solitary pulmonary nodule	respiratory	567	14529	0.0338343	0.0782118	1.03441	0.665307	1	1
chr17.8109899.C.T	rs151256885	T	Severity	CAV	T	ALOXE3	250.3	Insulin pump user	endocrine/metabolic	1153	10325	0.0642445	0.148509	1.06635	0.665308	1	1
chr9.133449836.G.A	rs139951127	A	Severity	CAV-FE	A	ADAMTS13	367	Disorders of refraction and accommodation; blindness and low vision	sense organs	747	14005	0.420859	0.972869	1.52327	0.665309	1	1
chr5.86011821.T.G	rs4424029	G	Severity	CAV	G	-	382	Otalgia	sense organs	190	14570	0.0460498	0.106451	1.04713	0.665312	1	1
chr7.117611595.T.G	rs150212784	G	Severity	CAV	G	CFTR	174.1	Breast cancer [female]	neoplasms	438	14784	0.322185	0.744782	1.38014	0.665313	1	1
chr18.6461231.C.G	rs11659676	G	Severity	CAV-FE	G	RPL6P27	512.9	Other dyspnea	respiratory	1912	8470	-0.0163467	0.0377891	0.983786	0.665323	1	1
chr6.105878879.T.A	rs9386484	T	Severity	CAV	A	-	428.4	Heart failure with preserved EF [Diastolic heart failure]	circulatory system	350	11741	0.0357211	0.0825802	1.03637	0.665332	1	1
chr22.19963748.G.A	rs4680	A	Risk factor	FCP	A	COMT	110.1	Dermatophytosis	infectious diseases	1500	12262	0.0174601	0.040366	1.01761	0.665345	1	1
chr5.1211624.A.G	rs76067074	G	Severity	CAV-FE	G	SLC6A19	618	Genital prolapse	genitourinary	205	15722	0.0996229	0.230325	1.10475	0.665355	1	1
chr16.89196249.G.A	rs117169628	A	Severity	CAV	A	SLC22A31	327.32	Obstructive sleep apnea	neurological	1164	12276	-0.0327016	0.0756056	0.967827	0.665357	1	1
chr4.25613313.G.A	-	HLA-A*02:02	Protective	IP	A	HLA-A	244	Hypothyroidism	endocrine/metabolic	1633	13217	0.0223715	0.0517248	1.02262	0.665371	1	1
chr6.18015216.C.T	rs140247774	T	Severity	CAV	T	-	374	Other disorders of eyelids	sense organs	206	13536	-0.135157	0.312499	0.873578	0.665375	1	1
chr2.127137039.A.G	rs744373	G	Severity	CAV	G	-	536	Disorders of function of stomach	digestive	241	14314	0.0408457	0.0944413	1.04169	0.665379	1	1
chr1.206773552.T.C	rs1800896	C	Severity	FCP	C	IL10	740.11	Osteoarthrosis, localized, primary	musculoskeletal	1627	12405	0.0185652	0.0429259	1.01874	0.665382	1	1
chr2.36677870.C.A	rs6714112	C	Severity	CAV	A	-	550.5	Ventral hernia	digestive	299	14900	-0.0546272	0.126308	0.946838	0.665384	1	1
chr10.98166813.G.T	rs10786398	T	Severity	CAV	T	R3HCC1L	634	Miscarriage; stillbirth	pregnancy complications	132	15790	-0.063284	0.146326	0.938677	0.665388	1	1
chr2.216660263.A.C	rs2270360	A	Severity	CAV	C	IGFBP2	497	Bronchitis	respiratory	322	10867	-0.0414133	0.0957572	0.959432	0.665391	1	1
chr2.195994321.C.T	rs191631470	T	Severity	CAV	T	DNAH7	272.1	Hyperlipidemia	endocrine/metabolic	6318	8834	-0.0807119	0.186626	0.922459	0.665393	1	1
chr6.52200448.A.G	rs13192246	G	Severity	CAV	A	-	396	Abnormal heart sounds	circulatory system	467	14478	0.0326368	0.0754645	1.03318	0.665394	1	1
chr5.32750877.T.C	rs1173773	C	Protective	CAV	C	NPR3	599.9	Other abnormality of urination	genitourinary	246	11288	-0.0412746	0.0954393	0.959566	0.6654	1	1
chr13.33129529.C.G	rs34425674	G	Risk factor	CAV	G	STARD13	741.4	Joint effusions	musculoskeletal	161	14678	0.219814	0.508279	1.24584	0.665402	1	1
chr6.31153649.G.A	rs143334143	A	Severity; Risk factor	CAV-FE	A	CCHCR1	053	Herpes zoster	infectious diseases	313	11201	0.0573936	0.132714	1.05907	0.665406	1	1
chr11.88824823.A.G	rs10831496	G	Severity	CAV-FE	A	GRM5	280	Iron deficiency anemias	hematopoietic	1397	11865	0.0189794	0.0438878	1.01916	0.665412	1	1
chr4.67963489.G.A	rs6552134	G	Possible functional consequences	FCP + IP	G	TMPRSS11A	340	Migraine	neurological	965	13190	0.0217545	0.0503079	1.02199	0.665431	1	1
chr12.112919388.G.A	rs10774671	A	Severity (A allele); Protective (G allele)	CAV-FE	G	OAS1	626.14	Irregular menstrual bleeding	genitourinary	169	12243	0.0517311	0.119632	1.05309	0.665438	1	1
chr1.90742957.A.C	rs2166172	C	Severity	CAV-FE	C	-	356	Hereditary and idiopathic peripheral neuropathy	neurological	175	15134	0.0490312	0.113391	1.05025	0.665444	1	1
chr2.112913801.G.T	rs3811046	T	Risk factor	CAV	G	IL37	250.2	Type 2 diabetes	endocrine/metabolic	4345	10378	-0.0137348	0.0317636	0.986359	0.665445	1	1
chr4.186082920.C.T	rs3775291	T	Risk factor; Severity	CAV-FE	T	TLR3	560.2	Impaction of intestine	digestive	130	11254	0.0630468	0.145805	1.06508	0.665448	1	1
chrX.15566297.A.G	rs4646179	G	Severity	CAV	G	ACE2	525	Other diseases of the teeth and supporting structures	digestive	109	15066	-0.223316	0.516452	0.799862	0.665448	1	1
chr2.45584979.T.C	-	HLA-A*02:02	Protective	IP	C	HLA-A	514	Abnormal findings examination of lungs	respiratory	394	14954	0.0333587	0.0771472	1.03392	0.665449	1	1
chr1.230710048.A.G	rs699	G	Severity	CAV	A	AGT	250.3	Insulin pump user	endocrine/metabolic	1157	10380	0.021308	0.0492784	1.02154	0.66545	1	1
chr7.22728630.G.T	rs2066992	T	Protective	CAV-FE	T	IL6	612.2	Hypertrophy of breast (Gynecomastia)	genitourinary	138	13333	0.0779557	0.180287	1.08107	0.665452	1	1
chr3.149000300.G.T	rs76488148	T	Severity	CAV	T	GYG1	696.4	Psoriasis	dermatologic	275	12969	0.0702814	0.162538	1.07281	0.665452	1	1
chr21.41470664.C.T	rs61735794	T	Risk factor	CAV	T	TMPRSS2	649.1	Diabetes or abnormal glucose tolerance complicating pregnancy	pregnancy complications	103	15969	-0.313683	0.725448	0.730751	0.665452	1	1
chr12.57108399.C.T	rs324011	T	Risk factor; Severity	CAV	T	STAT6	197	Chemotherapy	neoplasms	602	14463	-0.0276941	0.0640495	0.972686	0.665461	1	1
chr8.40324459.C.A	rs11779911	C	Severity	CAV	A	SIRLNT	618	Genital prolapse	genitourinary	200	15362	0.0516295	0.11941	1.05299	0.665471	1	1
chr7.117559590.ATCT.A	rs113993960	A	Severity	CAV	A	CFTR	788	Syncope and collapse	symptoms	550	15130	-0.311114	0.719563	0.73263	0.665476	1	1
chr4.68840276.G.A	rs115162070	G	Severity	CAV	A	-	394.2	Mitral valve disease	circulatory system	114	14547	-0.149432	0.345624	0.861197	0.665484	1	1
chr6.52200448.A.G	rs13192246	G	Severity	CAV	A	-	550.5	Ventral hernia	digestive	300	14863	-0.0406766	0.0940819	0.96014	0.665485	1	1
chr11.26675470.T.G	rs10835056	G	Severity	CAV	T	SLC5A12	272	Disorders of lipoid metabolism	endocrine/metabolic	6339	8771	0.0119458	0.0276315	1.01202	0.665504	1	1
chr7.54580201.A.C	rs622568	C	Severity; Risk factor	CAV-FE	C	-	288.1	Decreased white blood cell count	hematopoietic	210	14140	0.0489532	0.113233	1.05017	0.665506	1	1
chr14.80203237.T.C	rs225014	C	Severity	CAV	C	DIO2	496.1	Emphysema	respiratory	274	11542	0.0381557	0.0882635	1.03889	0.665529	1	1
chr2.127137039.A.G	rs744373	G	Severity	CAV	G	-	703	Diseases of nail, NOS	dermatologic	124	13988	-0.0571844	0.132282	0.94442	0.665529	1	1
chr11.320772.A.G	rs12252	G	Severity; Risk factor	CAV	G	IFITM3	290.1	Dementias	mental disorders	375	13834	0.0513435	0.118775	1.05268	0.665541	1	1
chr22.49281538.G.A	rs62220604	G	Severity	CAV	A	-	110.13	Dermatophytosis of the body	infectious diseases	198	11845	-0.0585909	0.135545	0.943093	0.66555	1	1
chr5.32750877.T.C	rs1173773	C	Protective	CAV	C	NPR3	452.2	Deep vein thrombosis [DVT]	circulatory system	290	12511	0.0375229	0.0868107	1.03824	0.665569	1	1
chr9.87726151.C.T	rs41312184	C;T	Possible functional consequences	FCP + IP	T	CTSL	601	Inflammatory diseases of prostate	genitourinary	152	14859	-0.181867	0.420757	0.833713	0.66557	1	1
chr15.60845514.G.A	rs17303202	A	Risk factor; Severity	CAV-FE	A	RORA	550.4	Umbilical hernia	digestive	194	14957	0.0494378	0.114378	1.05068	0.665573	1	1
chr6.18015216.C.T	rs140247774	T	Severity	CAV	T	-	286.81	Primary hypercoagulable state	hematopoietic	121	14899	-0.180717	0.418114	0.834672	0.665582	1	1
chr14.72467521.C.T	rs12587980	T	Severity	CAV	T	RGS6	136	Other infectious and parasitic diseases	infectious diseases	245	15379	-0.0412084	0.0953457	0.959629	0.665596	1	1
chr19.39248147.C.T	rs12979860	C	Severity (C allele)*Conflicting; Risk factor (T allele)*Conflicting	CAV	T	IFNL4	703.1	Ingrowing nail	dermatologic	137	14012	0.0531203	0.122907	1.05456	0.665598	1	1
chr4.71742666.T.G	rs2282679	G	Severity	CAV	G	GC	687.4	Disturbance of skin sensation	dermatologic	742	11269	0.0292413	0.067659	1.02967	0.665606	1	1
chr11.126292948.C.T	rs8177374	T	Protective	CAV	T	TIRAP	504	Other alveolar and parietoalveolar pneumonopathy	respiratory	184	15222	-0.0798471	0.184755	0.923258	0.665612	1	1
chr9.33426577.A.G	rs10813976	G	Severity	CAV	G	-	740.11	Osteoarthrosis, localized, primary	musculoskeletal	1621	12327	-0.0229329	0.0530643	0.977328	0.665616	1	1
chr13.33129529.C.G	rs34425674	G	Risk factor	CAV	G	STARD13	433.2	Occlusion of cerebral arteries	circulatory system	532	14809	0.130186	0.301241	1.13904	0.66562	1	1
chr4.69615987.C.T	rs7688383	T	Loss of smell and taste	CAV	T	UGT2A1	649	Other conditions or status of the mother complicating pregnancy, childbirth, or the puerperium	pregnancy complications	123	15721	0.0602189	0.139343	1.06207	0.665622	1	1
chr3.126118894.C.T	rs1868132	T	Severity	CAV	T	ALDH1L1	415	Pulmonary heart disease	circulatory system	291	15769	0.0560092	0.129604	1.05761	0.665627	1	1
chr20.50172836.A.G	rs6122883	G	Severity	CAV-FE	G	LINC01273	380.1	Otitis externa	sense organs	165	14578	-0.0529843	0.122606	0.948395	0.665631	1	1
chr1.161509955.A.G	rs1801274	G	Severity	CAV	A	FCGR2A	681.5	Cellulitis and abscess of leg, except foot	dermatologic	303	13295	-0.0358533	0.0829657	0.964782	0.665635	1	1
chr7.117611595.T.G	rs150212784	G	Severity	CAV	G	CFTR	743.1	Osteoporosis	musculoskeletal	1163	14347	0.238623	0.552194	1.2695	0.665642	1	1
chr6.158608455.C.T	rs117665206	T	Severity	CAV	T	TMEM181	381.1	Otitis media	sense organs	148	14682	-0.427768	0.989893	0.651962	0.665643	1	1
chr11.1219991.G.T	rs35705950	T	Protective	CAV	T	MUC5B	790.6	Other abnormal blood chemistry	symptoms	1294	13559	-0.0378901	0.0876855	0.962819	0.665659	1	1
chrX.12889539.C.G	rs3853839	G	Severity; Risk factor	CAV-FE	G	TLR7	580.2	Nephrotic syndrome without mention of glomerulonephritis	genitourinary	158	12181	0.0609724	0.141105	1.06287	0.665665	1	1
chr2.167953627.G.A	rs7595310	A	Severity	CAV-FE	A	STK39	475	Chronic sinusitis	respiratory	818	10413	0.0246529	0.057055	1.02496	0.665675	1	1
chr20.50172836.A.G	rs6122883	G	Severity	CAV-FE	G	LINC01273	274	Gout and other crystal arthropathies	endocrine/metabolic	295	15725	0.0395864	0.0916167	1.04038	0.665678	1	1
chr1.31151182.G.C	rs12083278	C	Severity	CAV	G	-	415.1	Acute pulmonary heart disease	circulatory system	226	14924	-0.04445	0.102873	0.956523	0.66568	1	1
chr21.33252612.A.G	rs2236757	A	Severity	CAV-FE	A	IFNAR2	208	Benign neoplasm of colon	neoplasms	645	14237	-0.0271658	0.0628725	0.9732	0.665685	1	1
chr5.32750877.T.C	rs1173773	C	Protective	CAV	C	NPR3	250.7	Diabetic retinopathy	endocrine/metabolic	366	13587	-0.0339333	0.0785355	0.966636	0.665686	1	1
chr10.22439346.T.C	-	HLA-A*02:02	Protective	IP	C	HLA-A	250.4	Abnormal glucose	endocrine/metabolic	1075	10279	-0.0442694	0.102459	0.956696	0.66569	1	1
chr21.41470664.C.T	rs61735794	T	Risk factor	CAV	T	TMPRSS2	475	Chronic sinusitis	respiratory	826	10571	-0.0936149	0.216666	0.910633	0.66569	1	1
chrX.12885540.A.T	rs179008	T	Severity; Risk factor	CAV	T	TLR7	573.7	Abnormal results of function study of liver	digestive	439	12707	0.041587	0.0962524	1.04246	0.665696	1	1
chr3.61768231.T.A	rs672699	A	Severity	CAV	T	PTPRG	369	Infection of the eye	sense organs	415	13550	0.0331597	0.0767479	1.03372	0.665697	1	1
chr5.159315942.T.G	rs3212227	T	Severity	FCP	G	IL12B	574.1	Cholelithiasis	digestive	471	15181	-0.0309018	0.0715223	0.969571	0.6657	1	1
chr4.107694523.TG.T	rs70947091	T	Severity	CAV-FE	T	PAPSS1	386.9	Dizziness and giddiness (Light-headedness and vertigo)	sense organs	1702	12855	-0.0188959	0.0437353	0.981282	0.665704	1	1
chr16.3500977.C.G	rs2301762	G	Severity	CAV	G	CLUAP1	427.12	Paroxysmal ventricular tachycardia	circulatory system	150	11959	-0.125609	0.290738	0.88196	0.665716	1	1
chr20.1135233.C.T	rs141024057	T	Severity	CAV	T	PSMF1	375.1	Dry eyes	sense organs	859	13625	0.273508	0.633076	1.31457	0.665719	1	1
chr4.166008836.A.T	rs17047200	TT genotype	Severity (TT genotype)*Conflicting; Risk factor (AA genotype)*Conflicting	CAV	T	TLL1	427.12	Paroxysmal ventricular tachycardia	circulatory system	151	11823	-0.0667104	0.154413	0.935466	0.665722	1	1
chr9.87726001.C.A	rs41307457	C;A	Possible functional consequences	FCP + IP	A	CTSL	427.21	Atrial fibrillation	circulatory system	560	11952	-0.0558926	0.129374	0.945641	0.665725	1	1
chr21.41473456.A.G	rs17854725	G	Severity	CAV	G	TMPRSS2	427	Cardiac dysrhythmias	circulatory system	2233	11912	0.0147803	0.0342121	1.01489	0.665726	1	1
chr16.3500977.C.G	rs2301762	G	Severity	CAV	G	CLUAP1	244.1	Secondary hypothyroidism	endocrine/metabolic	369	13125	-0.0792472	0.183437	0.923812	0.665731	1	1
chr21.41464802.A.G	rs462574	A	Possible functional consequences	FCP + IP	A	TMPRSS2	317.11	Alcoholic liver damage	mental disorders	160	12922	-0.0596144	0.137995	0.942128	0.665738	1	1
chr4.69615987.C.T	rs7688383	T	Loss of smell and taste	CAV	T	UGT2A1	585	Renal failure	genitourinary	1512	12850	0.0187794	0.0434707	1.01896	0.66574	1	1
chr21.41509390.C.G	rs12626358	G	Possible functional consequences	FCP + IP	G	TMPRSS2	535	Gastritis and duodenitis	digestive	767	14180	0.0271113	0.0627578	1.02748	0.665742	1	1
chr6.41534945.A.C	rs1886814	C	Severity	CAV-FE	C	FOXP4-AS1	112	Candidiasis	infectious diseases	607	12193	-0.0405577	0.0938881	0.960254	0.665757	1	1
chr9.117713024.A.G	rs4986790	G	Severity	CAV	G	TLR4	454.11	Varicose veins of lower extremity, symptomtic	circulatory system	786	12585	-0.0531685	0.123084	0.94822	0.665764	1	1
chr9.133257521.T.TC	rs8176719	TC	Severity; Risk factor	CAV-FE	TC	ABO	796	Elevated prostate specific antigen [PSA]	genitourinary	210	14824	0.050073	0.115918	1.05135	0.665765	1	1
chr17.9267091.C.T	rs34761447	C	Severity	CAV	T	STX8	433.1	Occlusion and stenosis of precerebral arteries	circulatory system	302	14715	0.0803095	0.185925	1.08362	0.66578	1	1
chr11.320836.C.T	rs34481144	T	Severity	CAV	T	IFITM3	571.51	Cirrhosis of liver without mention of alcohol	digestive	699	12681	-0.0290337	0.0672177	0.971384	0.665789	1	1
chr4.71762286.C.T	rs113574864	T	Severity	CAV	T	GC	622.1	Polyp of corpus uteri	genitourinary	129	15657	-0.0922136	0.213494	0.91191	0.665795	1	1
chr14.76832814.C.CT	rs34279101	CT	Severity	CAV	CT	LRRC74A	656	Other perinatal conditions of fetus or newborn	pregnancy complications	110	16028	-0.0857782	0.198596	0.917798	0.665797	1	1
chr1.161544752.A.C	rs396991	C	Severity	CAV-FE	C	FCGR3A	626.13	Irregular menstrual cycle	genitourinary	400	11900	-0.0376374	0.0871407	0.963062	0.665803	1	1
chr6.12216733.A.G	rs10755709	A	Severity	CAV	G	-	613	Other nonmalignant breast conditions	genitourinary	391	14730	0.0341872	0.0791549	1.03478	0.665813	1	1
chr17.16948873.A.G	rs34557412	G	Severity	CAV	G	TNFRSF13B	261.4	Vitamin D deficiency	endocrine/metabolic	4004	10117	-0.0907428	0.210108	0.913253	0.665824	1	1
chr5.1211624.A.G	rs76067074	G	Severity	CAV-FE	G	SLC6A19	514.2	Solitary pulmonary nodule	respiratory	578	14789	0.0596367	0.138098	1.06145	0.665855	1	1
chrX.15564175.T.C	rs41303171	C	Severity; Risk factor	CAV	C	ACE2	733	Other disorders of bone and cartilage	musculoskeletal	1069	13032	-0.217284	0.503155	0.804702	0.665856	1	1
chr13.22495675.AG.A	rs10714879	A	Severity	CAV	AG	-	362.9	Retinal edema	sense organs	193	13479	-0.0489196	0.113282	0.952258	0.665859	1	1
chrX.12889539.C.G	rs3853839	G	Severity; Risk factor	CAV-FE	G	TLR7	250.2	Type 2 diabetes	endocrine/metabolic	4155	9631	0.0155167	0.0359321	1.01564	0.665861	1	1
chr11.14893332.A.G	rs10741657	G	Severity	CAV	A	CYP2R1	726	Peripheral enthesopathies and allied syndromes	musculoskeletal	1238	11579	0.0205118	0.0475002	1.02072	0.665868	1	1
chr2.113129630.T.C	rs419598	C	Risk factor	CAV	C	IL1RN	362	Other retinal disorders	sense organs	654	13567	0.0298995	0.0692403	1.03035	0.665871	1	1
chr10.76490426.T.C	rs114026383	C	Risk factor for European population	CAV	C	LRMDA	722	Intervertebral disc disorders	musculoskeletal	687	13707	-0.119367	0.276439	0.887482	0.665884	1	1
chr19.24134099.G.A	rs10407383	A	Severity	CAV-FE	A	ZNF254	418.1	Precordial pain	circulatory system	280	11089	-0.0424427	0.098293	0.958445	0.665888	1	1
chr1.12207235.C.T	rs3397	T	Severity	CAV-FE	C	TNFRSF1B	704.1	Alopecia	dermatologic	369	11305	0.0345451	0.0800062	1.03515	0.665901	1	1
chr2.195499753.A.C	rs73060484	C	Severity	CAV	C	-	447	Other disorders of arteries and arterioles	circulatory system	189	13362	-0.0689384	0.159662	0.933384	0.665904	1	1
chr7.117559590.ATCT.A	rs113993960	A	Severity	CAV	A	CFTR	395.6	Heart valve replaced	circulatory system	145	14570	0.440871	1.02108	1.55406	0.66591	1	1
chr7.22548762.C.T	rs13227460	T	Severity	CAV	T	STEAP1B	947	Urticaria	dermatologic	261	12307	-0.0532846	0.123413	0.94811	0.665918	1	1
chrX.12886851.C.T	rs5743781	T	Severity; Severity for males	CAV-FE	T	TLR7	592	Cystitis and urethritis	genitourinary	456	12631	-0.441194	1.02187	0.643268	0.665923	1	1
chr2.45584979.T.C	-	HLA-A*02:02	Protective	IP	C	HLA-A	196	Radiotherapy	neoplasms	216	14505	-0.0449289	0.104063	0.956065	0.665924	1	1
chr9.33426577.A.G	rs10813976	G	Severity	CAV	G	-	253	Disorders of the pituitary gland and its hypothalamic control	endocrine/metabolic	139	14539	0.0666346	0.154339	1.0689	0.66593	1	1
chr5.174562335.T.A	rs2220543	T	Severity	CAV	A	SUMO2P6	550.2	Diaphragmatic hernia	digestive	195	14882	-0.0464388	0.107563	0.954623	0.665932	1	1
chr2.216660263.A.C	rs2270360	A	Severity	CAV	C	IGFBP2	386	Vertiginous syndromes and other disorders of vestibular system	sense organs	254	12030	0.0469071	0.108649	1.04802	0.665937	1	1
chr9.3320390.C.A	rs72699049	A	Severity	CAV	A	RFX3	741.4	Joint effusions	musculoskeletal	161	14630	-0.120596	0.279332	0.886392	0.665938	1	1
chr3.157438240.A.G	rs1840680	AG genotype)	Protective	CAV	A	PTX3	574.3	Cholecystitis without cholelithiasis	digestive	117	15182	-0.0599341	0.138826	0.941827	0.665944	1	1
chr1.12192898.T.G	rs1061622	T	Severity	CAV-FE	G	TNFRSF1B	470	Septal Deviations/Turbinate Hypertrophy	respiratory	235	10561	-0.05747	0.133119	0.94415	0.665947	1	1
chr17.8109899.C.T	rs151256885	T	Severity	CAV	T	ALOXE3	681.1	Cellulitis and abscess of fingers/toes	dermatologic	143	13581	0.167086	0.387036	1.18186	0.665954	1	1
chr9.133251249.A.G	rs7849280	G	Protective	CAV	G	ABO	585.1	Acute renal failure	genitourinary	631	13053	-0.0398547	0.0923223	0.960929	0.665966	1	1
chr12.47879112.A.G	rs2228570	AG genotype	Severity	CAV	A	VDR	588	Disorders resulting from impaired renal function	genitourinary	183	11356	-0.0502957	0.11651	0.950948	0.665971	1	1
chr8.73355963.T.C	rs2010843	C	Severity	CAV	C	RDH10-AS1	654	Other and unspecified complications of birth; puerperium affecting management of mother	pregnancy complications	177	15840	0.0524568	0.121518	1.05386	0.665975	1	1
chrX.15581269.T.C	rs138390800	C	May destabilize ACE2 protein structure	FCP + IP	C	ACE2	578.8	Hemorrhage of rectum and anus	digestive	505	13991	0.315857	0.731723	1.37143	0.665988	1	1
chr5.96909661.C.T	rs150892504	T	Severity	CAV	T	ERAP2	724.1	Disorders of sacrum	musculoskeletal	179	13711	0.445438	1.03192	1.56117	0.66599	1	1
chr9.117713024.A.G	rs4986790	G	Severity	CAV	G	TLR4	339	Other headache syndromes	neurological	924	13342	0.0453949	0.105167	1.04644	0.665999	1	1
chr9.87725456.A.T	rs56952354	A;T	Possible functional consequences	FCP + IP	T	CTSL	338	Pain	neurological	3432	10949	-0.0520114	0.120497	0.949318	0.666003	1	1
chr9.78543197.A.G	rs7027911	A	Severity	CAV	G	-	475.9	Postnasal drip	respiratory	304	10519	-0.0374658	0.0867988	0.963227	0.666004	1	1
chr9.133251249.A.G	rs7849280	G	Protective	CAV	G	ABO	735.21	Hammer toe (acquired)	musculoskeletal	171	14861	0.0704589	0.163238	1.073	0.666008	1	1
chr3.126118894.C.T	rs1868132	T	Severity	CAV	T	ALDH1L1	368.9	Subjective visual disturbances	sense organs	136	14361	-0.0839134	0.194413	0.919511	0.666015	1	1
chr7.22728408.A.G	rs2069837	G	Severity	CAV-FE	G	IL6	172	Skin cancer	neoplasms	128	15816	-0.0996405	0.230851	0.905163	0.666016	1	1
chr21.41465040.G.A	rs17001042	A	Possible functional consequences	FCP + IP	A	TMPRSS2	727	Other disorders of synovium, tendon, and bursa	musculoskeletal	717	11570	-0.0668071	0.154782	0.935376	0.666016	1	1
chr21.41508701.T.G	rs4283504	T	Possible functional consequences	FCP + IP	T	TMPRSS2	585	Renal failure	genitourinary	1511	12787	0.0299655	0.069426	1.03042	0.66602	1	1
chr11.126292948.C.T	rs8177374	T	Protective	CAV	T	TIRAP	395.1	Nonrheumatic mitral valve disorders	circulatory system	270	14615	-0.066308	0.153627	0.935843	0.666021	1	1
chr2.113129630.T.C	rs419598	C	Risk factor	CAV	C	IL1RN	580.3	Nephritis and nephropathy without mention of glomerulonephritis	genitourinary	103	12973	-0.0726232	0.168262	0.929951	0.666026	1	1
chr1.206773552.T.C	rs1800896	C	Severity	FCP	C	IL10	707.2	Chronic ulcer of leg or foot	dermatologic	350	15647	-0.0364305	0.0844081	0.964225	0.666033	1	1
chr17.49863303.C.T	rs77534576	T	Severity	CAV	T	-	401	Hypertension	circulatory system	7193	8357	-0.031299	0.0725226	0.969186	0.666049	1	1
chr14.74952741.A.G	rs2268616	G	Risk factor	CAV	G	PGF	379.2	Disorders of vitreous body	sense organs	392	13224	-0.0701559	0.162558	0.932248	0.666051	1	1
chr14.72467521.C.T	rs12587980	T	Severity	CAV	T	RGS6	622.1	Polyp of corpus uteri	genitourinary	129	15647	0.0563903	0.130666	1.05801	0.666061	1	1
chr6.6924962.A.C	rs6933436	C	Severity	CAV	C	-	155	Cancer of liver and intrahepatic bile duct	neoplasms	149	14911	-0.055874	0.12947	0.945658	0.666061	1	1
chr9.21131628.G.C	rs12236000	G	Severity	CAV	C	-	292.4	Altered mental status	mental disorders	135	14218	-0.0856032	0.198358	0.917958	0.666062	1	1
chr12.47844974.A.G	rs731236	AG and AA genotype	Severity	CAV	G	VDR	214	Lipoma	neoplasms	203	15434	-0.0477265	0.110593	0.953394	0.666068	1	1
chr17.27660155.T.C	rs117217714	C	Severity	CAV	C	NOS2P1	274.11	Gouty arthropathy	endocrine/metabolic	102	15934	0.439457	1.01833	1.55186	0.66607	1	1
chr21.41465040.G.A	rs17001042	A	Possible functional consequences	FCP + IP	A	TMPRSS2	425	Cardiomyopathy	circulatory system	376	15696	0.0785382	0.181992	1.0817	0.666071	1	1
chr10.52340585.A.T	rs1441121	T	Severity	CAV	A	-	765	Cervical radiculitis	symptoms	473	12510	-0.0323526	0.0749709	0.968165	0.666079	1	1
chr12.112919388.G.A	rs10774671	A	Severity (A allele); Protective (G allele)	CAV-FE	G	OAS1	041.8	H. pylori	infectious diseases	163	14597	-0.0528377	0.122443	0.948534	0.666084	1	1
chr20.50172836.A.G	rs6122883	G	Severity	CAV-FE	G	LINC01273	427.22	Atrial flutter	circulatory system	110	11877	0.0643658	0.149159	1.06648	0.666086	1	1
chr1.27373964.C.T	rs141300199	T	Severity	CAV	T	FCN3	613	Other nonmalignant breast conditions	genitourinary	401	15235	0.306934	0.711281	1.35925	0.666088	1	1
chr2.195994321.C.T	rs191631470	T	Severity	CAV	T	DNAH7	622	Polyp of female genital organs	genitourinary	163	15696	-0.436252	1.01098	0.646455	0.666094	1	1
chr10.76490426.T.C	rs114026383	C	Risk factor for European population	CAV	C	LRMDA	279.7	Other immunological findings	endocrine/metabolic	757	15025	0.0984127	0.228065	1.10342	0.666096	1	1
chr18.6461231.C.G	rs11659676	G	Severity	CAV-FE	G	RPL6P27	352	Disorders of other cranial nerves	neurological	133	14007	0.0532271	0.123351	1.05467	0.666097	1	1
chr12.106231175.T.A	rs12823094	A	Severity	CAV	A	-	202.2	Non-Hodgkins lymphoma	neoplasms	109	15368	-0.0817737	0.189506	0.921481	0.666098	1	1
chr17.9267091.C.T	rs34761447	C	Severity	CAV	T	STX8	214	Lipoma	neoplasms	203	15325	-0.107311	0.24869	0.898246	0.6661	1	1
chr6.158608455.C.T	rs117665206	T	Severity	CAV	T	TMEM181	701	Other hypertrophic and atrophic conditions of skin	dermatologic	405	14831	-0.248404	0.575669	0.780045	0.666101	1	1
chr17.16948873.A.G	rs34557412	G	Severity	CAV	G	TNFRSF13B	459.9	Circulatory disease NEC	circulatory system	249	14969	0.255995	0.593265	1.29175	0.666104	1	1
chr14.74952741.A.G	rs2268616	G	Risk factor	CAV	G	PGF	411	Ischemic Heart Disease	circulatory system	2201	12975	-0.0337783	0.0782824	0.966786	0.66611	1	1
chr4.5820150.T.C	rs3774881	T	Severity	CAV	C	CRMP1	071	Human immunodeficiency virus [HIV] disease	infectious diseases	1108	9810	-0.022105	0.0512303	0.978138	0.666117	1	1
chr1.154454494.A.C	rs2228145	A	Risk factor	CAV	C	IL6R	070.3	Viral hepatitis C	infectious diseases	1233	11168	-0.0202392	0.0469071	0.979964	0.666123	1	1
chr7.107967457.C.T	rs2237698	T	Severity	CAV	T	LAMB1	465	Acute upper respiratory infections of multiple or unspecified sites	respiratory	2080	11080	0.0225176	0.0521881	1.02277	0.666127	1	1
chr1.155066988.C.T	rs114301457	T	Severity	CAV	T	EFNA4	426.92	Cardiac defibrillator in situ	circulatory system	197	12055	0.456837	1.05881	1.57907	0.666133	1	1
chr9.133251249.A.G	rs7849280	G	Protective	CAV	G	ABO	286.8	Hypercoagulable state	hematopoietic	122	14965	0.0838221	0.194278	1.08744	0.666138	1	1
chr2.36677870.C.A	rs6714112	C	Severity	CAV	A	-	772.3	Muscle weakness	symptoms	231	14940	0.0590752	0.136922	1.06085	0.66614	1	1
chr2.113129630.T.C	rs419598	C	Risk factor	CAV	C	IL1RN	401.1	Essential hypertension	circulatory system	7157	8300	-0.0142257	0.0329725	0.985875	0.666147	1	1
chrX.15603134.G.A	rs7885856	G;A	Possible functional consequences	FCP + IP	A	ACE2	280.1	Iron deficiency anemias, unspecified or not due to blood loss	hematopoietic	1157	11885	0.0513644	0.119053	1.05271	0.666148	1	1
chrX.15603134.G.A	rs7885856	G;A	Possible functional consequences	FCP + IP	A	ACE2	550.6	Incisional hernia	digestive	114	15001	0.158147	0.366564	1.17134	0.666156	1	1
chr1.173115604.T.G	rs17300100	G	Severity	CAV	G	-	573.9	Abnormal serum enzyme levels	digestive	646	12894	0.053714	0.124506	1.05518	0.666166	1	1
chr4.107694523.TG.T	rs70947091	T	Severity	CAV-FE	T	PAPSS1	763	Thoracic or lumbosacral neuritis or radiculitis, unspecified	symptoms	962	12780	0.0240486	0.0557472	1.02434	0.666187	1	1
chr12.8608014.A.G	rs11613792	A	Severity	CAV	G	AICDA	281	Other deficiency anemia	hematopoietic	183	11167	-0.0658736	0.152721	0.936249	0.666226	1	1
chr9.87724615.A.G	rs3128509	A;G	Possible functional consequences	FCP + IP	A	CTSL	112.3	Candidiasis of skin and nails	infectious diseases	123	12036	-0.0586946	0.13608	0.942995	0.666233	1	1
chr11.784340.C.G	rs7104929	G	Severity	CAV-FE	G	-	362.3	Other nondiabetic retinopathy	sense organs	106	13571	-0.0639216	0.148201	0.938079	0.666237	1	1
chr9.133251249.A.G	rs7849280	G	Protective	CAV	G	ABO	274	Gout and other crystal arthropathies	endocrine/metabolic	299	15930	-0.0562596	0.130439	0.945294	0.666243	1	1
chr21.41426103.C.A	rs17000900	A	Severity	CAV-FE	A	MX1	611	Abnormal findings on mammogram or breast exam	genitourinary	936	13315	0.0310299	0.0719435	1.03152	0.666244	1	1
chr2.6013310.G.A	rs73910904	A	Risk factor	CAV	A	-	721.2	Spondylosis with myelopathy	musculoskeletal	101	13696	-0.250559	0.580937	0.778366	0.666249	1	1
chr2.60480453.A.G	rs1123573	A	Severity	CAV-FE	G	BCL11A	512.7	Shortness of breath	respiratory	3297	8801	-0.0143178	0.0331967	0.985784	0.666249	1	1
chrX.15564667.C.T	rs2074192	T	Severity (T allele); Severity for males > 50 y.o (T allele); Protective (C allele); Protective (CT genotype)	CAV	T	ACE2	427.1	Paroxysmal tachycardia, unspecified	circulatory system	265	11960	-0.0456462	0.105834	0.95538	0.666251	1	1
chr3.157438240.A.G	rs1840680	AG genotype)	Protective	CAV	A	PTX3	327.32	Obstructive sleep apnea	neurological	1166	12284	-0.0196255	0.0455042	0.980566	0.666258	1	1
chr11.71456403.G.T	rs12785878	G	Severity	CAV	T	NADSYN1	788	Syncope and collapse	symptoms	552	15173	-0.0276349	0.0640761	0.972743	0.666263	1	1
chrX.12889539.C.G	rs3853839	G	Severity; Risk factor	CAV-FE	G	TLR7	250	Diabetes mellitus	endocrine/metabolic	4206	9631	0.0153707	0.0356401	1.01549	0.666268	1	1
chr17.27660155.T.C	rs117217714	C	Severity	CAV	C	NOS2P1	561	Symptoms involving digestive system	digestive	1712	11244	-0.14106	0.327084	0.868438	0.666277	1	1
chr6.105878879.T.A	rs9386484	T	Severity	CAV	A	-	619	Noninflammatory female genital disorders	genitourinary	995	11800	0.022002	0.0510187	1.02225	0.666283	1	1
chr15.60810211.C.T	rs341419	T	Severity	CAV-FE	T	RORA	008.5	Bacterial enteritis	infectious diseases	437	14989	-0.0390249	0.0904932	0.961727	0.666289	1	1
chr4.153687301.A.G	rs1898830	G	Severity; Risk factor	CAV	G	TLR2	578.8	Hemorrhage of rectum and anus	digestive	503	13920	-0.0303405	0.0703574	0.970115	0.666299	1	1
chr11.611919.C.G	rs702966	C	Severity in African-Americans	CAV	G	PHRF1	290.11	Alzheimer's disease	mental disorders	111	14292	0.0651966	0.15119	1.06737	0.666306	1	1
chr6.6924962.A.C	rs6933436	C	Severity	CAV	C	-	456	Chronic venous insufficiency [CVI]	circulatory system	655	12204	0.0270576	0.0627463	1.02743	0.666307	1	1
chr19.50379362.T.C	rs1405655	C	Severity	CAV-FE	C	NR1H2	433.3	Cerebral ischemia	circulatory system	311	14831	0.0365499	0.0847616	1.03723	0.666317	1	1
chr8.73355963.T.C	rs2010843	C	Severity	CAV	C	RDH10-AS1	174	Breast cancer	neoplasms	449	14623	-0.0330534	0.0766533	0.967487	0.666318	1	1
chr6.32623820.T.C	rs9271609	T	Severity	CAV	C	HLA-DQA1	427.1	Paroxysmal tachycardia, unspecified	circulatory system	266	12058	-0.0421236	0.0976882	0.958751	0.666319	1	1
chr10.43519603.G.T	rs10793436	G	Severity	CAV	T	-	280.1	Iron deficiency anemias, unspecified or not due to blood loss	hematopoietic	1098	11150	-0.0198702	0.0460807	0.980326	0.66632	1	1
chr4.67964168.T.A	rs720009	A	Possible functional consequences	FCP + IP	A	TMPRSS11A	295	Schizophrenia and other psychotic disorders	mental disorders	317	9329	-0.0721283	0.167284	0.930412	0.666343	1	1
chr22.22210343.A.T	rs5757427	T	Severity	CAV	A	IGLV10-54	613.5	Mastodynia	genitourinary	209	10863	-0.0460561	0.106818	0.954988	0.666349	1	1
chrX.12889539.C.G	rs3853839	G	Severity; Risk factor	CAV-FE	G	TLR7	564	Functional digestive disorders	digestive	449	10532	0.0356096	0.08259	1.03625	0.666351	1	1
chr1.230710048.A.G	rs699	G	Severity	CAV	A	AGT	244.1	Secondary hypothyroidism	endocrine/metabolic	371	13232	-0.0346846	0.080449	0.96591	0.666368	1	1
chr21.33252612.A.G	rs2236757	A	Severity	CAV-FE	A	IFNAR2	512.9	Other dyspnea	respiratory	1919	8574	-0.0174226	0.0404108	0.982728	0.66637	1	1
chr21.41465040.G.A	rs17001042	A	Possible functional consequences	FCP + IP	A	TMPRSS2	427.7	Tachycardia NOS	circulatory system	304	12051	0.0901633	0.209131	1.09435	0.666372	1	1
chrX.15586459.TAAATC.T	rs755766792	T	Severity	CAV	T	ACE2	433	Cerebrovascular disease	circulatory system	1010	14832	0.236036	0.547481	1.26622	0.666374	1	1
chr3.101705614.T.C	rs11919389	C	Risk factor	CAV	C	PDCL3P4	735.3	Hallux valgus (Bunion)	musculoskeletal	112	14845	-0.0652925	0.151448	0.936793	0.666381	1	1
chr12.47844974.A.G	rs731236	AG and AA genotype	Severity	CAV	G	VDR	041.8	H. pylori	infectious diseases	166	14766	-0.0538728	0.124962	0.947553	0.666385	1	1
chr13.33129529.C.G	rs34425674	G	Risk factor	CAV	G	STARD13	110.2	Dermatomycoses	infectious diseases	157	12247	-0.252261	0.585143	0.777042	0.666389	1	1
chr4.111691870.C.T	rs112641600	C	Severity	CAV	T	-	947	Urticaria	dermatologic	261	12332	0.0726747	0.168578	1.07538	0.666392	1	1
chr11.26675470.T.G	rs10835056	G	Severity	CAV	T	SLC5A12	367.9	Blindness and low vision	sense organs	173	13890	-0.0484678	0.112442	0.952688	0.666434	1	1
chrX.15564667.C.T	rs2074192	T	Severity (T allele); Severity for males > 50 y.o (T allele); Protective (C allele); Protective (CT genotype)	CAV	T	ACE2	626.11	Absent or infrequent menstruation	genitourinary	289	12317	-0.0396315	0.0919482	0.961144	0.666454	1	1
chr4.67963489.G.A	rs6552134	G	Possible functional consequences	FCP + IP	G	TMPRSS11A	452.2	Deep vein thrombosis [DVT]	circulatory system	291	12439	-0.0385733	0.0894983	0.962161	0.666472	1	1
chr4.68840276.G.A	rs115162070	G	Severity	CAV	A	-	496.1	Emphysema	respiratory	277	11682	-0.0900888	0.209027	0.91385	0.666474	1	1
chrX.15581269.T.C	rs138390800	C	May destabilize ACE2 protein structure	FCP + IP	C	ACE2	256.4	Polycystic ovaries	endocrine/metabolic	206	14624	0.453595	1.05246	1.57396	0.666479	1	1
chr9.133257521.T.TC	rs8176719	TC	Severity; Risk factor	CAV-FE	TC	ABO	272.9	Unspecified disorder of lipoid metabolism	endocrine/metabolic	133	8837	0.0591307	0.1372	1.06091	0.666481	1	1
chr18.69541156.T.C	rs12958013	T	Severity	CAV	C	DOK6	695.3	Rosacea	dermatologic	135	13115	0.0841868	0.195339	1.08783	0.666484	1	1
chr3.157438240.A.G	rs1840680	AG genotype)	Protective	CAV	A	PTX3	698	Pruritus and related conditions	dermatologic	624	14849	-0.0263574	0.0611575	0.973987	0.666487	1	1
chr22.19963748.G.A	rs4680	A	Risk factor	FCP	A	COMT	261	Vitamin deficiency	endocrine/metabolic	4393	10115	-0.0116368	0.0270021	0.988431	0.666497	1	1
chr1.20166359.C.T	rs72663004	T	Severity	CAV	T	PLA2G2C	514	Abnormal findings examination of lungs	respiratory	397	15023	0.0696878	0.161712	1.07217	0.666513	1	1
chr9.33426577.A.G	rs10813976	G	Severity	CAV	G	-	041	Bacterial infection NOS	infectious diseases	424	14686	-0.0403453	0.093622	0.960458	0.666513	1	1
chr10.52340585.A.T	rs1441121	T	Severity	CAV	A	-	272.11	Hypercholesterolemia	endocrine/metabolic	1938	8546	-0.0189291	0.0439262	0.981249	0.66652	1	1
chr10.52771482.G.A	rs5030737	A	Potential functional effect on protein	FCP + IP	A	MBL2	288.1	Decreased white blood cell count	hematopoietic	210	14198	0.118376	0.274704	1.12567	0.666525	1	1
chr16.89196249.G.A	rs117169628	A	Severity	CAV	A	SLC22A31	600	Hyperplasia of prostate	genitourinary	839	14827	0.0425979	0.098853	1.04352	0.666525	1	1
chr13.41746691.T.A	rs10507497	A	Severity	CAV-FE	A	VWA8	272.1	Hyperlipidemia	endocrine/metabolic	6313	8836	-0.0140091	0.0325103	0.986089	0.666532	1	1
chr6.52200448.A.G	rs13192246	G	Severity	CAV	A	-	155	Cancer of liver and intrahepatic bile duct	neoplasms	151	15177	0.0569497	0.132162	1.0586	0.666536	1	1
chr2.195994321.C.T	rs191631470	T	Severity	CAV	T	DNAH7	573.9	Abnormal serum enzyme levels	digestive	647	13016	-0.198511	0.460682	0.819951	0.666536	1	1
chr14.72467521.C.T	rs12587980	T	Severity	CAV	T	RGS6	327.4	Insomnia	neurological	1631	12233	-0.0172264	0.0399771	0.982921	0.666536	1	1
chr4.71762286.C.T	rs113574864	T	Severity	CAV	T	GC	496.1	Emphysema	respiratory	277	11670	-0.0612342	0.142108	0.940603	0.666541	1	1
chr12.47844974.A.G	rs731236	AG and AA genotype	Severity	CAV	G	VDR	401.2	Hypertensive heart and/or renal disease	circulatory system	234	8377	0.0487278	0.113087	1.04993	0.66655	1	1
chr10.98166813.G.T	rs10786398	T	Severity	CAV	T	R3HCC1L	252	Disorders of parathyroid gland	endocrine/metabolic	260	14506	0.0449361	0.104291	1.04596	0.666563	1	1
chr2.127137039.A.G	rs744373	G	Severity	CAV	G	-	278.4	Abnormal weight gain	endocrine/metabolic	262	9814	0.0396474	0.0920181	1.04044	0.666567	1	1
chr5.21768177.G.A	-	HLA-A*02:02	Protective	IP	A	HLA-A	420	Carditis	circulatory system	127	15212	-0.0582441	0.13518	0.94342	0.666567	1	1
chr10.52771466.C.T	rs1800451	T	Potential functional effect on protein	FCP + IP	T	MBL2	687.4	Disturbance of skin sensation	dermatologic	739	11227	-0.0468785	0.108805	0.954203	0.666579	1	1
chr14.55263686.C.T	rs10140801	T	Severity	CAV-FE	T	FBXO34-AS1	579.8	Nonspecific abnormal findings in stool contents	digestive	116	13893	0.059169	0.137332	1.06095	0.66658	1	1
chr17.45714244.T.C	rs113661667	C	Risk factor	CAV-FE	C	LINC02210-CRHR1	737.3	Kyphoscoliosis and scoliosis	musculoskeletal	125	14849	0.0751967	0.174533	1.0781	0.666581	1	1
chr9.78543197.A.G	rs7027911	A	Severity	CAV	G	-	574.3	Cholecystitis without cholelithiasis	digestive	117	15132	-0.0586284	0.136078	0.943057	0.666582	1	1
chr22.19963748.G.A	rs4680	A	Risk factor	FCP	A	COMT	272.12	Hyperglyceridemia	endocrine/metabolic	557	8856	-0.0278387	0.0646146	0.972545	0.666583	1	1
chr2.195994321.C.T	rs191631470	T	Severity	CAV	T	DNAH7	496.3	Bronchiectasis	respiratory	116	11706	0.315501	0.732291	1.37095	0.666584	1	1
chr15.90879313.T.C	rs8039305	C	Risk factor	CAV-FE	C	FURIN	530	Diseases of esophagus	digestive	3986	10430	-0.0125207	0.0290612	0.987557	0.666584	1	1
chr3.148742201.A.C	rs5186	C	Severity	CAV	C	AGTR1	394	Rheumatic disease of the heart valves	circulatory system	173	14602	0.0573502	0.133114	1.05903	0.666589	1	1
chr17.15965007.C.T	rs8081547	T	Risk factor	FCP + IP	T	ADORA2B	763	Thoracic or lumbosacral neuritis or radiculitis, unspecified	symptoms	941	12351	-0.0272698	0.0632982	0.973099	0.666603	1	1
chr11.320836.C.T	rs34481144	T	Severity	CAV	T	IFITM3	245.2	Chronic thyroiditis	endocrine/metabolic	237	12861	0.04743	0.110094	1.04857	0.666605	1	1
chr11.320836.C.T	rs34481144	T	Severity	CAV	T	IFITM3	245.21	Chronic lymphocytic thyroiditis	endocrine/metabolic	237	12861	0.04743	0.110094	1.04857	0.666605	1	1
chr6.52200448.A.G	rs13192246	G	Severity	CAV	A	-	577	Diseases of pancreas	digestive	162	15971	0.0543294	0.126109	1.05583	0.666606	1	1
chr1.155133406.T.G	rs4971066	G	Risk factor	CAV	G	EFNA1	800	Fracture of lower limb	injuries & poisonings	181	14223	-0.0562792	0.130635	0.945275	0.666606	1	1
chr17.63488670.G.A	rs4343	G	Severity; Risk factor	CAV	G	ACE	290	Delirium dementia and amnestic and other cognitive disorders	mental disorders	405	14299	-0.0348256	0.080838	0.965774	0.666608	1	1
chr3.146517122.G.A	rs343320	A	Severity	CAV-FE	A	PLSCR1	366.2	Senile cataract	sense organs	860	14055	-0.046275	0.107415	0.954779	0.66661	1	1
chr20.50172836.A.G	rs6122883	G	Severity	CAV-FE	G	LINC01273	112.3	Candidiasis of skin and nails	infectious diseases	126	12083	-0.0613354	0.142378	0.940508	0.666618	1	1
chr1.46309111.A.G	rs41292543	G	Severity	CAV-FE	G	UQCRH	599.9	Other abnormality of urination	genitourinary	248	11356	-0.0846855	0.196583	0.918801	0.666623	1	1
chr11.88436431.C.T	rs72953026	T	Severity	CAV-FE	T	-	743.1	Osteoporosis	musculoskeletal	1158	14207	0.0281266	0.0652913	1.02853	0.666624	1	1
chr9.87724615.A.G	rs3128509	A;G	Possible functional consequences	FCP + IP	A	CTSL	728.7	Fasciitis	musculoskeletal	474	11345	0.0303953	0.0705586	1.03086	0.666627	1	1
chr16.85959043.C.T	rs12444486	C	Severity in African-Americans	CAV	C	-	380.1	Otitis externa	sense organs	162	14306	-0.050456	0.117128	0.950796	0.66663	1	1
chr21.41465921.C.T	rs62217525	C	Possible functional consequences	FCP + IP	T	TMPRSS2	585.32	End stage renal disease	genitourinary	498	12961	-0.0780111	0.181095	0.924954	0.666632	1	1
chr1.155175305.G.A	rs7528026	A	Severity	CAV	A	TRIM46	350.1	Abnormal involuntary movements	neurological	396	13636	-0.108635	0.252204	0.897058	0.666656	1	1
chr21.33252612.A.G	rs2236757	A	Severity	CAV-FE	A	IFNAR2	276.1	Electrolyte imbalance	endocrine/metabolic	1081	13782	-0.0216742	0.0503192	0.978559	0.666661	1	1
chr5.159315942.T.G	rs3212227	T	Severity	FCP	G	IL12B	153.3	Malignant neoplasm of rectum, rectosigmoid junction, and anus	neoplasms	289	14285	0.0392144	0.0910413	1.03999	0.666663	1	1
chr11.2872637.A.G	rs10766439	A	Severity	CAV	A	-	216	Benign neoplasm of skin	neoplasms	272	14351	0.0439784	0.102104	1.04496	0.666671	1	1
chr10.51197961.C.A	rs7897633	A	Severity in European-Americans	CAV	C	PRKG1	214	Lipoma	neoplasms	203	15426	-0.0475617	0.110423	0.953552	0.666671	1	1
chr4.107694523.TG.T	rs70947091	T	Severity	CAV-FE	T	PAPSS1	427.1	Paroxysmal tachycardia, unspecified	circulatory system	264	11946	-0.0455104	0.105663	0.95551	0.666678	1	1
chr12.8058591.T.C	rs7842	C	Risk factor; Severity	CAV	C	C3AR1	272.12	Hyperglyceridemia	endocrine/metabolic	555	8853	-0.0292036	0.0678057	0.971219	0.66669	1	1
chr22.49281538.G.A	rs62220604	G	Severity	CAV	A	-	427.6	Premature beats	circulatory system	115	11631	-0.0742158	0.172317	0.928471	0.666691	1	1
chr9.87725456.A.T	rs56952354	A;T	Possible functional consequences	FCP + IP	T	CTSL	215	Other benign neoplasm of connective and other soft tissue	neoplasms	200	15395	0.166775	0.387235	1.18149	0.666699	1	1
chr17.63488670.G.A	rs4343	G	Severity; Risk factor	CAV	G	ACE	695.3	Rosacea	dermatologic	142	13469	0.0527126	0.122399	1.05413	0.666713	1	1
chr4.69615987.C.T	rs7688383	T	Loss of smell and taste	CAV	T	UGT2A1	079	Viral infection	infectious diseases	415	11013	0.033055	0.0767546	1.03361	0.666717	1	1
chr5.132485305.G.A	rs17622656	A	Risk factor	FCP + IP	A	IRF1	715	Other inflammatory spondylopathies	musculoskeletal	159	14921	-0.0572435	0.132925	0.944364	0.666726	1	1
chr12.57108399.C.T	rs324011	T	Risk factor; Severity	CAV	T	STAT6	300.1	Anxiety disorder	mental disorders	2246	9292	-0.0159297	0.0369905	0.984197	0.666728	1	1
chr21.41509390.C.G	rs12626358	G	Possible functional consequences	FCP + IP	G	TMPRSS2	605	Erectile dysfunction [ED]	genitourinary	640	14011	0.0319355	0.0741603	1.03245	0.666739	1	1
chr1.230710048.A.G	rs699	G	Severity	CAV	A	AGT	110.2	Dermatomycoses	infectious diseases	158	12269	0.0517772	0.120241	1.05314	0.66675	1	1
chr1.12207235.C.T	rs3397	T	Severity	CAV-FE	C	TNFRSF1B	577	Diseases of pancreas	digestive	137	13054	0.0553853	0.128626	1.05695	0.666764	1	1
chr4.67910532.T.C	rs9998258	T	Possible functional consequences	FCP + IP	C	TMPRSS11A	288.11	Neutropenia	hematopoietic	118	14193	0.127996	0.297268	1.13655	0.666777	1	1
chr4.67910532.T.C	rs9998258	T	Possible functional consequences	FCP + IP	C	TMPRSS11A	261.2	Vitamin B-complex deficiencies	endocrine/metabolic	828	10115	-0.0511818	0.118868	0.950106	0.666777	1	1
chr9.87725456.A.T	rs56952354	A;T	Possible functional consequences	FCP + IP	T	CTSL	473	Diseases of the larynx and vocal cords	respiratory	384	10538	0.124477	0.2891	1.13256	0.666782	1	1
chrX.12885540.A.T	rs179008	T	Severity; Risk factor	CAV	T	TLR7	760	Back pain	symptoms	3538	10359	0.0172125	0.0399764	1.01736	0.666783	1	1
chr10.130802064.T.G	rs12253652	G	Severity	CAV	G	-	574.2	Calculus of bile duct	digestive	117	14972	0.0844407	0.196121	1.08811	0.666793	1	1
chr4.44416575.T.C	rs35540967	C	Severity	CAV	C	KCTD8	724.2	Disorders of coccyx	musculoskeletal	164	13594	0.0904194	0.210013	1.09463	0.666802	1	1
chr2.162044379.C.T	rs3788979	T	Risk factor	CAV	T	DPP4	740.2	Osteoarthrosis, generalized	musculoskeletal	101	12217	-0.0927116	0.215338	0.911456	0.666804	1	1
chr13.102695866.A.G	rs599976	G	Severity	CAV-FE	G	METTL21C	706.8	Other specified diseases of sebaceous glands	dermatologic	725	13394	0.0373658	0.0867889	1.03807	0.666805	1	1
chr2.195519781.A.G	rs74417002	G	Severity	CAV	G	-	726.3	Bursitis	musculoskeletal	117	11565	-0.16772	0.389563	0.84559	0.666807	1	1
chr6.31575254.G.A	rs1800629	A	Risk factor*Conflicting; Severity*Conflicting; Protective*Conflicting	CAV-FE	A	TNF	604	Disorders of penis	genitourinary	135	14186	-0.0964122	0.223942	0.90809	0.666816	1	1
chr6.160731787.C.T	rs4252128	T	Potential functional effect on protein	FCP + IP	T	PLG	800	Fracture of lower limb	injuries & poisonings	182	14362	0.178486	0.414596	1.19541	0.666828	1	1
chr2.112913801.G.T	rs3811046	T	Risk factor	CAV	G	IL37	278.11	Morbid obesity	endocrine/metabolic	1579	9833	0.0188302	0.0437408	1.01901	0.666835	1	1
chr11.71456403.G.T	rs12785878	G	Severity	CAV	T	NADSYN1	614	Inflammatory diseases of female pelvic organs	genitourinary	468	14944	-0.0303955	0.0706091	0.970062	0.66685	1	1
chr4.111691870.C.T	rs112641600	C	Severity	CAV	T	-	697	Sarcoidosis	dermatologic	127	13214	-0.112134	0.260489	0.893924	0.666851	1	1
chr4.188627868.CTCT.C	rs1734523522	C	Severity	CAV	C	LINC01060	411.4	Coronary atherosclerosis	circulatory system	1996	13210	0.0295553	0.0686575	1.03	0.666851	1	1
chr12.47902438.G.T	rs11574024	T	Severity	CAV	T	VDR	586.2	Cyst of kidney, acquired	genitourinary	244	13031	-0.10085	0.234282	0.904069	0.666859	1	1
chr10.28606315.C.T	rs12773860	T	Severity	CAV	T	WAC	278.1	Obesity	endocrine/metabolic	3621	9749	0.0242554	0.0563495	1.02455	0.666872	1	1
chr13.102695866.A.G	rs599976	G	Severity	CAV-FE	G	METTL21C	590	Pyelonephritis	genitourinary	131	12620	0.0837504	0.194568	1.08736	0.666873	1	1
chrX.15566297.A.G	rs4646179	G	Severity	CAV	G	ACE2	300.1	Anxiety disorder	mental disorders	2251	9371	0.0535575	0.124425	1.05502	0.666876	1	1
chrX.12889539.C.G	rs3853839	G	Severity; Risk factor	CAV-FE	G	TLR7	458	Hypotension	circulatory system	196	13995	0.0545827	0.126811	1.0561	0.666886	1	1
chr3.141689849.A.G	rs6440031	G	Severity	CAV	A	LINC02618	509	Respiratory failure, insufficiency, arrest	respiratory	123	13899	-0.120008	0.278813	0.886914	0.666888	1	1
chr3.38894643.C.T	rs33985936	T	Severity	CAV	T	SCN11A	599	Other symptoms/disorders or the urinary system	genitourinary	2595	11355	-0.0165017	0.0383386	0.983634	0.666889	1	1
chr4.166008836.A.T	rs17047200	TT genotype	Severity (TT genotype)*Conflicting; Risk factor (AA genotype)*Conflicting	CAV	T	TLL1	701	Other hypertrophic and atrophic conditions of skin	dermatologic	396	14548	-0.0411094	0.0955109	0.959724	0.666893	1	1
chr10.52771475.C.T	rs1800450	T	Severity	CAV	T	MBL2	528	Diseases of the oral soft tissues, excluding lesions specific for gingiva and tongue	digestive	191	15358	0.0606973	0.141025	1.06258	0.666903	1	1
chr7.117611595.T.G	rs150212784	G	Severity	CAV	G	CFTR	079	Viral infection	infectious diseases	430	11200	0.316612	0.735668	1.37247	0.666924	1	1
chr6.30887474.G.A	rs4618569	AG genotype	Severity	CAV	A	DDR1	715	Other inflammatory spondylopathies	musculoskeletal	159	14952	0.0528204	0.122733	1.05424	0.666929	1	1
chr2.195499753.A.C	rs73060484	C	Severity	CAV	C	-	338.2	Chronic pain	neurological	3199	10906	0.0182187	0.0423332	1.01839	0.666931	1	1
chr2.181488719.A.C	rs2034831	C	Severity	CAV	C	ITGA4	364.4	Corneal degenerations	sense organs	100	13799	-0.137215	0.318839	0.871783	0.666935	1	1
chr3.141689849.A.G	rs6440031	G	Severity	CAV	A	LINC02618	496.2	Chronic bronchitis	respiratory	367	10624	0.0684976	0.159167	1.0709	0.66694	1	1
chr4.188627868.CTCT.C	rs1734523522	C	Severity	CAV	C	LINC01060	509	Respiratory failure, insufficiency, arrest	respiratory	130	15021	0.0971832	0.225824	1.10206	0.666941	1	1
chr1.169597075.C.T	rs6127	T	Severity in males	CAV	C	SELP	250.41	Impaired fasting glucose	endocrine/metabolic	273	10378	0.0430244	0.0999763	1.04396	0.666944	1	1
chr1.35908500.C.T	rs2765013	C	Severity	CAV	T	AGO1	350.1	Abnormal involuntary movements	neurological	387	13310	0.0347859	0.0808343	1.0354	0.666951	1	1
chr12.112919388.G.A	rs10774671	A	Severity (A allele); Protective (G allele)	CAV-FE	G	OAS1	426.9	Cardiac pacemaker/device in situ	circulatory system	425	11902	0.032338	0.0751466	1.03287	0.666954	1	1
chr1.230710048.A.G	rs699	G	Severity	CAV	A	AGT	242	Thyrotoxicosis with or without goiter	endocrine/metabolic	353	13232	-0.0357872	0.0831637	0.964846	0.666961	1	1
chr6.32623820.T.C	rs9271609	T	Severity	CAV	C	HLA-DQA1	338.2	Chronic pain	neurological	3215	10990	-0.0137164	0.0318749	0.986377	0.666962	1	1
chr6.158608455.C.T	rs117665206	T	Severity	CAV	T	TMEM181	172	Skin cancer	neoplasms	128	15822	0.300655	0.698682	1.35074	0.666965	1	1
chr8.40324459.C.A	rs11779911	C	Severity	CAV	A	SIRLNT	362	Other retinal disorders	sense organs	637	13128	-0.0296454	0.0688926	0.97079	0.666968	1	1
chr10.36988942.A.G	rs2091431	G	Severity	CAV	A	-	565	Anal and rectal conditions	digestive	496	14685	-0.0303424	0.0705134	0.970113	0.666972	1	1
chr14.80203237.T.C	rs225014	C	Severity	CAV	C	DIO2	251.1	Hypoglycemia	endocrine/metabolic	178	9398	-0.0471201	0.109504	0.953973	0.666973	1	1
chr11.26675470.T.G	rs10835056	G	Severity	CAV	T	SLC5A12	709.2	Sicca syndrome	dermatologic	108	13176	0.060776	0.14124	1.06266	0.666974	1	1
chr1.12192898.T.G	rs1061622	T	Severity	CAV-FE	G	TNFRSF1B	427.12	Paroxysmal ventricular tachycardia	circulatory system	152	12046	-0.0683246	0.158784	0.933957	0.666978	1	1
chrX.15561454.T.C	rs142017934	C	Severity	CAV	C	ACE2	599	Other symptoms/disorders or the urinary system	genitourinary	2595	11354	0.131936	0.306631	1.14104	0.666995	1	1
chr22.24011037.T.C	rs11090305	C	Severity	CAV	C	-	290.11	Alzheimer's disease	mental disorders	109	13672	-0.0750457	0.174413	0.927701	0.666995	1	1
chr11.1219991.G.T	rs35705950	T	Protective	CAV	T	MUC5B	785	Abdominal pain	symptoms	3643	9669	0.0256458	0.0596033	1.02598	0.666996	1	1
chr11.34482745.G.A	rs61882275	G	Severity	CAV	A	ELF5	245.2	Chronic thyroiditis	endocrine/metabolic	245	13159	-0.0411508	0.0956415	0.959684	0.667006	1	1
chr11.34482745.G.A	rs61882275	G	Severity	CAV	A	ELF5	245.21	Chronic lymphocytic thyroiditis	endocrine/metabolic	245	13159	-0.0411508	0.0956415	0.959684	0.667006	1	1
chr2.113129630.T.C	rs419598	C	Risk factor	CAV	C	IL1RN	317	Alcohol-related disorders	mental disorders	444	12897	-0.0353932	0.0822664	0.965226	0.667031	1	1
chr16.85959043.C.T	rs12444486	C	Severity in African-Americans	CAV	C	-	512	Other symptoms of respiratory system	respiratory	4635	8486	0.0122388	0.0284479	1.01231	0.667037	1	1
chr13.41746691.T.A	rs10507497	A	Severity	CAV-FE	A	VWA8	599.9	Other abnormality of urination	genitourinary	247	11322	0.047924	0.111397	1.04909	0.667043	1	1
chr10.36988942.A.G	rs2091431	G	Severity	CAV	A	-	381.11	Suppurative and unspecified otitis media	sense organs	113	14524	-0.0629432	0.146309	0.938997	0.667044	1	1
chr4.153687301.A.G	rs1898830	G	Severity; Risk factor	CAV	G	TLR2	276.12	Hyposmolality and/or hyponatremia	endocrine/metabolic	152	14060	0.0537547	0.124961	1.05523	0.667071	1	1
chr1.155175305.G.A	rs7528026	A	Severity	CAV	A	TRIM46	386.2	Peripheral or central vertigo	sense organs	223	12943	0.129378	0.300762	1.13812	0.667073	1	1
chr4.67963489.G.A	rs6552134	G	Possible functional consequences	FCP + IP	G	TMPRSS11A	743	Osteoporosis, osteopenia and pathological fracture	musculoskeletal	1225	14188	0.0208553	0.0484835	1.02107	0.667084	1	1
chr4.67910532.T.C	rs9998258	T	Possible functional consequences	FCP + IP	C	TMPRSS11A	381.1	Otitis media	sense organs	148	14674	-0.123449	0.28699	0.883866	0.667085	1	1
chr21.41426103.C.A	rs17000900	A	Severity	CAV-FE	A	MX1	426.9	Cardiac pacemaker/device in situ	circulatory system	428	12001	0.0440454	0.102404	1.04503	0.667112	1	1
chr6.30887474.G.A	rs4618569	AG genotype	Severity	CAV	A	DDR1	371	Inflammation of the eye	sense organs	326	13608	-0.0375056	0.0871998	0.963189	0.667115	1	1
chr13.33129529.C.G	rs34425674	G	Risk factor	CAV	G	STARD13	611.1	Abnormal mammogram	genitourinary	800	13350	0.107863	0.250779	1.11389	0.667116	1	1
chrX.12889539.C.G	rs3853839	G	Severity; Risk factor	CAV-FE	G	TLR7	696	Psoriasis and related disorders	dermatologic	275	12218	0.045785	0.10645	1.04685	0.667117	1	1
chr8.16932640.T.C	rs118072448	T	Severity	CAV	C	-	348	Other conditions of brain	neurological	109	14503	-0.167183	0.3887	0.846045	0.667118	1	1
chr19.39248147.C.T	rs12979860	C	Severity (C allele)*Conflicting; Risk factor (T allele)*Conflicting	CAV	T	IFNL4	760	Back pain	symptoms	3609	10649	-0.0122086	0.0283869	0.987866	0.667139	1	1
chr9.132278286.T.C	rs11243705	C	Severity	CAV	C	SETX	411.4	Coronary atherosclerosis	circulatory system	1994	13207	-0.0231142	0.0537459	0.977151	0.667149	1	1
chrX.15564142.G.A	rs147311723	A	Severity	CAV	A	ACE2	218	Benign neoplasm of uterus	neoplasms	375	15049	0.225336	0.523999	1.25274	0.667172	1	1
chrX.15564142.G.A	rs147311723	A	Severity	CAV	A	ACE2	218.1	Uterine leiomyoma	neoplasms	375	15049	0.225336	0.523999	1.25274	0.667172	1	1
chr3.38894643.C.T	rs33985936	T	Severity	CAV	T	SCN11A	512	Other symptoms of respiratory system	respiratory	4744	8804	-0.0140736	0.0327271	0.986025	0.667174	1	1
chr12.47902438.G.T	rs11574024	T	Severity	CAV	T	VDR	338	Pain	neurological	3429	10954	-0.03019	0.0702064	0.970261	0.667182	1	1
chr15.90876959.G.A	rs201551785	A	Potential functional effect on protein	FCP + IP	A	FURIN	785	Abdominal pain	symptoms	3653	9727	-0.491185	1.14225	0.611901	0.667183	1	1
chr6.31575254.G.A	rs1800629	A	Risk factor*Conflicting; Severity*Conflicting; Protective*Conflicting	CAV-FE	A	TNF	947	Urticaria	dermatologic	264	12588	0.065376	0.152032	1.06756	0.667184	1	1
chr17.42362183.A.G	rs744166	G	Risk factor; Severity	CAV	G	STAT3	771.1	Swelling of limb	symptoms	549	14202	-0.0279764	0.0650602	0.972411	0.66719	1	1
chr21.41470664.C.T	rs61735794	T	Risk factor	CAV	T	TMPRSS2	351	Other peripheral nerve disorders	neurological	581	14494	0.101038	0.23497	1.10632	0.667193	1	1
chr8.97128242.T.C	rs7817272	C	Severity	CAV	C	CPQ	741	Symptoms and disorders of the joints	musculoskeletal	852	14676	-0.0238931	0.0555669	0.97639	0.667205	1	1
chr14.74952741.A.G	rs2268616	G	Risk factor	CAV	G	PGF	327.4	Insomnia	neurological	1605	11930	0.0351119	0.0816606	1.03574	0.667215	1	1
chr1.161509955.A.G	rs1801274	G	Severity	CAV	A	FCGR2A	601	Inflammatory diseases of prostate	genitourinary	150	14456	0.0512636	0.119226	1.0526	0.667218	1	1
chrX.15587729.C.T	rs4646140	T	Severity	CAV	T	ACE2	274.1	Gout	endocrine/metabolic	261	15941	0.12113	0.281744	1.12877	0.667247	1	1
chrX.15599938.A.G	rs2106809	G	Severity	CAV	G	ACE2	473	Diseases of the larynx and vocal cords	respiratory	385	10576	-0.0396538	0.0922351	0.961122	0.667253	1	1
chr14.35401887.C.T	rs696	CC genotype	Severity	CAV	T	NFKBIA	785	Abdominal pain	symptoms	3644	9699	0.0126455	0.0294136	1.01273	0.667253	1	1
chrX.15587729.C.T	rs4646140	T	Severity	CAV	T	ACE2	415	Pulmonary heart disease	circulatory system	292	15771	-0.111919	0.260334	0.894116	0.667263	1	1
chr17.63488670.G.A	rs4343	G	Severity; Risk factor	CAV	G	ACE	153.3	Malignant neoplasm of rectum, rectosigmoid junction, and anus	neoplasms	290	14306	0.0376593	0.0876024	1.03838	0.667276	1	1
chr3.101705614.T.C	rs11919389	C	Risk factor	CAV	C	PDCL3P4	428	Congestive heart failure; nonhypertensive	circulatory system	1074	13856	-0.0229043	0.0532802	0.977356	0.667281	1	1
chr5.86011821.T.G	rs4424029	G	Severity	CAV	G	-	720	Spinal stenosis	musculoskeletal	232	13609	0.0418259	0.0973012	1.04271	0.667298	1	1
chr1.155066988.C.T	rs114301457	T	Severity	CAV	T	EFNA4	427	Cardiac dysrhythmias	circulatory system	2259	12055	-0.197173	0.458703	0.821049	0.667306	1	1
chr21.41509390.C.G	rs12626358	G	Possible functional consequences	FCP + IP	G	TMPRSS2	443	Peripheral vascular disease	circulatory system	1428	13305	0.0215486	0.0501311	1.02178	0.667308	1	1
chr8.16932640.T.C	rs118072448	T	Severity	CAV	C	-	304	Adjustment reaction	mental disorders	529	9287	0.0709598	0.165086	1.07354	0.667316	1	1
chr14.102356233.A.G	rs11160678	G	Severity	CAV	G	CINP	763	Thoracic or lumbosacral neuritis or radiculitis, unspecified	symptoms	957	12742	-0.0229287	0.053343	0.977332	0.667316	1	1
chr1.169597075.C.T	rs6127	T	Severity in males	CAV	C	SELP	738	Other acquired musculoskeletal deformity	musculoskeletal	120	14879	-0.0628198	0.14615	0.939113	0.667318	1	1
chr6.30887474.G.A	rs4618569	AG genotype	Severity	CAV	A	DDR1	302	Sexual and gender identity disorders	mental disorders	125	9371	0.0587461	0.136674	1.06051	0.667322	1	1
chr21.41465921.C.T	rs62217525	C	Possible functional consequences	FCP + IP	T	TMPRSS2	714.1	Rheumatoid arthritis	musculoskeletal	399	14845	0.0788168	0.183369	1.08201	0.667323	1	1
chr10.104263031.C.A	rs4925	A	Protective for neurological complications of long COVID	CAV	A	GSTO1	362.4	Retinal vascular changes and abnomalities	sense organs	155	13669	-0.0605401	0.140848	0.941256	0.667323	1	1
chr11.114726432.A.T	rs1712779	T	Severity	CAV-FE	T	-	477	Epistaxis or throat hemorrhage	respiratory	179	10564	-0.0499777	0.116283	0.951251	0.667346	1	1
chr3.149000300.G.T	rs76488148	T	Severity	CAV	T	GYG1	292.2	Mild cognitive impairment	mental disorders	112	14182	-0.117156	0.272591	0.889446	0.66735	1	1
chrX.12885540.A.T	rs179008	T	Severity; Risk factor	CAV	T	TLR7	465	Acute upper respiratory infections of multiple or unspecified sites	respiratory	2043	10813	-0.0208321	0.0484708	0.979383	0.667351	1	1
chr11.1219991.G.T	rs35705950	T	Protective	CAV	T	MUC5B	530.2	Esophageal bleeding (varices/hemorrhage)	digestive	150	10705	-0.111467	0.259356	0.894521	0.667351	1	1
chr6.45737076.T.A	rs16873740	A	Severity	CAV	A	-	550.2	Diaphragmatic hernia	digestive	195	14948	0.0585984	0.136344	1.06035	0.667354	1	1
chrX.15581240.G.A	rs147464721	A	Severity	CAV	A	ACE2	496	Chronic airway obstruction	respiratory	963	11733	-0.260975	0.607238	0.7703	0.66736	1	1
chr11.114726432.A.T	rs1712779	T	Severity	CAV-FE	T	-	514	Abnormal findings examination of lungs	respiratory	397	15008	0.0336001	0.0781875	1.03417	0.667387	1	1
chr9.21206606.C.G	rs28368148	G	Severity	CAV-FE	G	IFNA10	531	Peptic ulcer (excl. esophageal)	digestive	277	15875	0.254775	0.592863	1.29017	0.667387	1	1
chr6.52236941.T.C	rs763780	C	Protective	FCP	C	IL17F	763	Thoracic or lumbosacral neuritis or radiculitis, unspecified	symptoms	968	12893	-0.04581	0.106601	0.955223	0.66739	1	1
chr1.173115604.T.G	rs17300100	G	Severity	CAV	G	-	440	Atherosclerosis	circulatory system	328	13300	0.0707861	0.164721	1.07335	0.66739	1	1
chr10.52340585.A.T	rs1441121	T	Severity	CAV	A	-	427.12	Paroxysmal ventricular tachycardia	circulatory system	151	11689	-0.057631	0.134109	0.943998	0.66739	1	1
chr5.124614711.G.T	rs4240376	G	Severity	CAV	T	-	535.2	Atrophic gastritis	digestive	165	14336	0.0557829	0.129809	1.05737	0.667393	1	1
chr11.88436431.C.T	rs72953026	T	Severity	CAV-FE	T	-	216.1	Screening for malignant neoplasms of the skin	neoplasms	234	14530	-0.0596591	0.13883	0.942086	0.667394	1	1
chr10.28606315.C.T	rs12773860	T	Severity	CAV	T	WAC	747.1	Cardiac congenital anomalies	congenital anomalies	129	15984	-0.112529	0.261865	0.893571	0.667397	1	1
chr4.67964168.T.A	rs720009	A	Possible functional consequences	FCP + IP	A	TMPRSS11A	394.2	Mitral valve disease	circulatory system	115	14540	0.11853	0.275831	1.12584	0.6674	1	1
chr5.86011821.T.G	rs4424029	G	Severity	CAV	G	-	689	Disorder of skin and subcutaneous tissue NOS	dermatologic	322	15081	0.0352543	0.0820418	1.03588	0.667406	1	1
chr12.57108399.C.T	rs324011	T	Risk factor; Severity	CAV	T	STAT6	262	Mineral deficiency NEC	endocrine/metabolic	282	10026	-0.0397596	0.0925298	0.96102	0.667417	1	1
chr10.52771482.G.A	rs5030737	A	Potential functional effect on protein	FCP + IP	A	MBL2	396	Abnormal heart sounds	circulatory system	471	14612	-0.0884136	0.205759	0.915382	0.667418	1	1
chr3.38894643.C.T	rs33985936	T	Severity	CAV	T	SCN11A	292.3	Memory loss	mental disorders	552	14299	-0.0333652	0.0776516	0.967185	0.66743	1	1
chr6.18015216.C.T	rs140247774	T	Severity	CAV	T	-	722	Intervertebral disc disorders	musculoskeletal	683	13632	0.0718911	0.167314	1.07454	0.667431	1	1
chr4.153687301.A.G	rs1898830	G	Severity; Risk factor	CAV	G	TLR2	428.3	Heart failure with reduced EF [Systolic or combined heart failure]	circulatory system	610	13818	-0.0286901	0.0667716	0.971718	0.667432	1	1
chr17.42362183.A.G	rs744166	G	Risk factor; Severity	CAV	G	STAT3	783	Fever of unknown origin	symptoms	308	15282	-0.0372634	0.0867274	0.963422	0.667442	1	1
chrX.15581240.G.A	rs147464721	A	Severity	CAV	A	ACE2	433.2	Occlusion of cerebral arteries	circulatory system	533	14828	-0.313787	0.730315	0.730675	0.667443	1	1
chr9.3320390.C.A	rs72699049	A	Severity	CAV	A	RFX3	586	Other disorders of the kidney and ureters	genitourinary	715	13003	0.0559097	0.130126	1.0575	0.667444	1	1
chr17.34252769.A.G	rs1024611	G	Risk factor	CAV	G	CCL2	473	Diseases of the larynx and vocal cords	respiratory	384	10558	0.0341933	0.0795847	1.03478	0.667453	1	1
chr10.36988942.A.G	rs2091431	G	Severity	CAV	A	-	724.2	Disorders of coccyx	musculoskeletal	161	13555	0.0515879	0.120071	1.05294	0.667453	1	1
chr9.21131628.G.C	rs12236000	G	Severity	CAV	C	-	327.4	Insomnia	neurological	1626	12239	0.0255483	0.0594637	1.02588	0.667454	1	1
chr4.67964168.T.A	rs720009	A	Possible functional consequences	FCP + IP	A	TMPRSS11A	695.3	Rosacea	dermatologic	139	13405	-0.151335	0.35224	0.859559	0.667459	1	1
chr14.35401887.C.T	rs696	CC genotype	Severity	CAV	T	NFKBIA	426.92	Cardiac defibrillator in situ	circulatory system	197	12017	-0.0454935	0.10589	0.955526	0.667464	1	1
chr10.104263031.C.A	rs4925	A	Protective for neurological complications of long COVID	CAV	A	GSTO1	041.8	H. pylori	infectious diseases	166	14773	0.0581729	0.135405	1.0599	0.667471	1	1
chr9.78543197.A.G	rs7027911	A	Severity	CAV	G	-	250.41	Impaired fasting glucose	endocrine/metabolic	273	10321	0.0392451	0.0913489	1.04003	0.667474	1	1
chr6.147217556.A.G	rs116898161	G	Severity	CAV	G	STXBP5	611	Abnormal findings on mammogram or breast exam	genitourinary	941	13368	0.0883425	0.205633	1.09236	0.667477	1	1
chr2.127137039.A.G	rs744373	G	Severity	CAV	G	-	766	Neuralgia, neuritis, and radiculitis NOS	symptoms	364	12870	-0.0334901	0.0779542	0.967064	0.667478	1	1
chr5.32750877.T.C	rs1173773	C	Protective	CAV	C	NPR3	415.1	Acute pulmonary heart disease	circulatory system	234	15694	0.0413924	0.0963491	1.04226	0.66748	1	1
chr22.41925447.G.A	rs61756766	A	Severity	CAV	A	TNFRSF13C	090.2	Gonococcal infections	infectious diseases	101	15710	0.254524	0.59246	1.28985	0.667483	1	1
chr14.74952741.A.G	rs2268616	G	Risk factor	CAV	G	PGF	476	Allergic rhinitis	respiratory	2137	10261	-0.0313237	0.0729129	0.969162	0.667484	1	1
chr10.130802064.T.G	rs12253652	G	Severity	CAV	G	-	765	Cervical radiculitis	symptoms	486	12699	0.0413095	0.0961602	1.04217	0.667494	1	1
chr10.36988942.A.G	rs2091431	G	Severity	CAV	A	-	411.2	Myocardial infarction	circulatory system	260	13248	-0.0424925	0.0989142	0.958398	0.667494	1	1
chr1.35908500.C.T	rs2765013	C	Severity	CAV	T	AGO1	535.1	Acute gastritis	digestive	122	14000	0.0607066	0.141316	1.06259	0.667502	1	1
chr6.147217556.A.G	rs116898161	G	Severity	CAV	G	STXBP5	252	Disorders of parathyroid gland	endocrine/metabolic	260	14618	-0.179241	0.417254	0.835904	0.667506	1	1
chr17.34252769.A.G	rs1024611	G	Risk factor	CAV	G	CCL2	656	Other perinatal conditions of fetus or newborn	pregnancy complications	112	16123	-0.0645074	0.15017	0.937529	0.667514	1	1
chr1.12207235.C.T	rs3397	T	Severity	CAV-FE	C	TNFRSF1B	790.6	Other abnormal blood chemistry	symptoms	1032	11025	-0.0211964	0.0493445	0.979027	0.667516	1	1
chr1.206773552.T.C	rs1800896	C	Severity	FCP	C	IL10	614.5	Inflammatory disease of cervix, vagina, and vulva	genitourinary	426	14937	-0.0329174	0.0766318	0.967618	0.66752	1	1
chr11.88824823.A.G	rs10831496	G	Severity	CAV-FE	A	GRM5	792	Abnormal Papanicolaou smear of cervix and cervical HPV	genitourinary	249	14386	-0.0428012	0.0996434	0.958102	0.667528	1	1
chr19.50379362.T.C	rs1405655	C	Severity	CAV-FE	C	NR1H2	585.34	Chronic Kidney Disease, Stage IV	genitourinary	484	13069	0.0295639	0.0688268	1.03001	0.66753	1	1
chr3.27146807.G.A	rs17317135	G	Severity	CAV	A	NEK10	681.7	Cellulitis and abscess of trunk	dermatologic	102	13428	0.156813	0.365075	1.16978	0.667533	1	1
chr4.69615987.C.T	rs7688383	T	Loss of smell and taste	CAV	T	UGT2A1	459	Other disorders of circulatory system	circulatory system	395	14726	0.0330346	0.0769099	1.03359	0.667543	1	1
chr10.52771466.C.T	rs1800451	T	Potential functional effect on protein	FCP + IP	T	MBL2	528	Diseases of the oral soft tissues, excluding lesions specific for gingiva and tongue	digestive	191	15328	-0.0921108	0.21445	0.912004	0.667544	1	1
chrX.15564175.T.C	rs41303171	C	Severity; Risk factor	CAV	C	ACE2	202	Cancer of other lymphoid, histiocytic tissue	neoplasms	113	15980	0.43633	1.01587	1.54702	0.667548	1	1
chr19.52830722.G.A	rs10411226	G	Severity	CAV	G	ZNF28	728.7	Fasciitis	musculoskeletal	427	9943	0.0315865	0.0735404	1.03209	0.66755	1	1
chr7.107967457.C.T	rs2237698	T	Severity	CAV	T	LAMB1	689	Disorder of skin and subcutaneous tissue NOS	dermatologic	326	15125	-0.0517776	0.120552	0.94954	0.667556	1	1
chr9.78543197.A.G	rs7027911	A	Severity	CAV	G	-	706	Diseases of sebaceous glands	dermatologic	1207	13344	0.0192402	0.0447968	1.01943	0.667559	1	1
chr1.3081749.G.A	rs12745140	A	Severity	CAV	A	PRDM16	690	Erythematosquamous dermatosis	dermatologic	304	13317	-0.0778384	0.181234	0.925114	0.667566	1	1
chr1.3081749.G.A	rs12745140	A	Severity	CAV	A	PRDM16	690.1	Seborrheic dermatitis	dermatologic	304	13317	-0.0778384	0.181234	0.925114	0.667566	1	1
chr15.100233816.G.A	rs143434383	A	Risk factor	CAV	A	ADAMTS17	253	Disorders of the pituitary gland and its hypothalamic control	endocrine/metabolic	139	14611	0.305463	0.711248	1.35725	0.667577	1	1
chr16.3500977.C.G	rs2301762	G	Severity	CAV	G	CLUAP1	414	Other forms of chronic heart disease	circulatory system	215	13289	0.0968658	0.225552	1.10171	0.667588	1	1
chr21.41426103.C.A	rs17000900	A	Severity	CAV-FE	A	MX1	053	Herpes zoster	infectious diseases	311	11149	0.0509103	0.118545	1.05223	0.66759	1	1
chrX.15586459.TAAATC.T	rs755766792	T	Severity	CAV	T	ACE2	293.1	Swelling, mass, or lump in head and neck [Space-occupying lesion, intracranial NOS]	mental disorders	226	15639	0.437712	1.01923	1.54916	0.667592	1	1
chr14.80203237.T.C	rs225014	C	Severity	CAV	C	DIO2	592.1	Cystitis	genitourinary	421	12425	0.0307888	0.0716939	1.03127	0.667597	1	1
chr21.41465921.C.T	rs62217525	C	Possible functional consequences	FCP + IP	T	TMPRSS2	292.2	Mild cognitive impairment	mental disorders	111	14187	0.143501	0.334167	1.15431	0.66761	1	1
chr10.89010241.T.C	rs982764	T	Severity	CAV-FE	C	FAS	610	Benign mammary dysplasias	genitourinary	305	13298	-0.0380313	0.0885624	0.962683	0.667611	1	1
chr3.149000300.G.T	rs76488148	T	Severity	CAV	T	GYG1	202.2	Non-Hodgkins lymphoma	neoplasms	109	15855	0.107753	0.25093	1.11377	0.667621	1	1
chr12.132489230.GC.G	rs56106917	G	Severity	CAV	G	FBRSL1	771.1	Swelling of limb	symptoms	550	14202	-0.0291386	0.0678576	0.971282	0.667626	1	1
chr21.41470664.C.T	rs61735794	T	Risk factor	CAV	T	TMPRSS2	214	Lipoma	neoplasms	202	15441	-0.195842	0.456083	0.822143	0.667633	1	1
chr3.157438240.A.G	rs1840680	AG genotype)	Protective	CAV	A	PTX3	605	Erectile dysfunction [ED]	genitourinary	643	14164	0.0271481	0.0632243	1.02752	0.667637	1	1
chr17.8109899.C.T	rs151256885	T	Severity	CAV	T	ALOXE3	593	Hematuria	genitourinary	561	12562	-0.0958049	0.223119	0.908641	0.66764	1	1
chr7.107967457.C.T	rs2237698	T	Severity	CAV	T	LAMB1	374	Other disorders of eyelids	sense organs	207	13566	0.063098	0.14695	1.06513	0.667643	1	1
chr8.40324459.C.A	rs11779911	C	Severity	CAV	A	SIRLNT	585.32	End stage renal disease	genitourinary	487	12551	0.0331388	0.077178	1.03369	0.667645	1	1
chrX.15566297.A.G	rs4646179	G	Severity	CAV	G	ACE2	196	Radiotherapy	neoplasms	217	14565	-0.15719	0.36609	0.854542	0.667651	1	1
chr9.4329170.T.C	rs3895472	C	Severity	CAV	T	GLIS3	433.31	Transient cerebral ischemia	circulatory system	291	14312	0.055386	0.128993	1.05695	0.667654	1	1
chr14.74952741.A.G	rs2268616	G	Risk factor	CAV	G	PGF	367.9	Blindness and low vision	sense organs	168	13601	-0.0988637	0.230259	0.905866	0.667663	1	1
chr7.22548762.C.T	rs13227460	T	Severity	CAV	T	STEAP1B	386.2	Peripheral or central vertigo	sense organs	223	12681	0.0557217	0.12978	1.0573	0.667664	1	1
chr2.167953627.G.A	rs7595310	A	Severity	CAV-FE	A	STK39	300.11	Generalized anxiety disorder	mental disorders	637	9213	-0.0279084	0.0650013	0.972477	0.667667	1	1
chr5.131995059.C.T	rs56162149	T	Severity	CAV-FE	T	ACSL6	244	Hypothyroidism	endocrine/metabolic	1616	13018	-0.019726	0.0459443	0.980467	0.667671	1	1
chr18.69541156.T.C	rs12958013	T	Severity	CAV	C	DOK6	483	Acute bronchitis and bronchiolitis	respiratory	167	13668	0.0767127	0.178674	1.07973	0.667672	1	1
chr14.80203237.T.C	rs225014	C	Severity	CAV	C	DIO2	366	Cataract	sense organs	1289	13867	-0.0193383	0.0450425	0.980847	0.667679	1	1
chr14.80203237.T.C	rs225014	C	Severity	CAV	C	DIO2	318	Tobacco use disorder	mental disorders	1721	12760	-0.0161524	0.0376225	0.983977	0.667685	1	1
chr10.51197961.C.A	rs7897633	A	Severity in European-Americans	CAV	C	PRKG1	418.1	Precordial pain	circulatory system	280	11096	0.0395491	0.0921203	1.04034	0.667691	1	1
chr10.89010241.T.C	rs982764	T	Severity	CAV-FE	C	FAS	840	Sprains and strains	injuries & poisonings	195	14939	0.0463363	0.10793	1.04743	0.667691	1	1
chr16.78590128.A.G	rs72803978	A	Severity	CAV	G	WWOX	155.1	Malignant neoplasm of liver, primary	neoplasms	144	15286	-0.147903	0.344508	0.862515	0.667694	1	1
chr10.98166813.G.T	rs10786398	T	Severity	CAV	T	R3HCC1L	440	Atherosclerosis	circulatory system	329	13349	-0.0414255	0.096492	0.959421	0.667694	1	1
chr7.22728408.A.G	rs2069837	G	Severity	CAV-FE	G	IL6	610	Benign mammary dysplasias	genitourinary	309	13370	0.0634674	0.147846	1.06552	0.667718	1	1
chr11.784340.C.G	rs7104929	G	Severity	CAV-FE	G	-	790.6	Other abnormal blood chemistry	symptoms	1290	13532	-0.0188468	0.0439032	0.98133	0.667719	1	1
chr10.98166813.G.T	rs10786398	T	Severity	CAV	T	R3HCC1L	071.1	HIV infection, symptomatic	infectious diseases	1131	11109	0.0224961	0.0524046	1.02275	0.667721	1	1
chr6.52236941.T.C	rs763780	C	Protective	FCP	C	IL17F	415.11	Pulmonary embolism and infarction, acute	circulatory system	234	15784	-0.0878615	0.204675	0.915888	0.667725	1	1
chr7.117587778.G.T	rs113993959	T	Severity	CAV	T	CFTR	443	Peripheral vascular disease	circulatory system	1443	13465	0.474291	1.10488	1.60687	0.667727	1	1
chr6.105878879.T.A	rs9386484	T	Severity	CAV	A	-	704.1	Alopecia	dermatologic	380	11977	0.0331564	0.0772392	1.03371	0.667727	1	1
chr9.21206606.C.G	rs28368148	G	Severity	CAV-FE	G	IFNA10	286	Coagulation defects	hematopoietic	244	14972	0.253747	0.591118	1.28885	0.66773	1	1
chr4.68840276.G.A	rs115162070	G	Severity	CAV	A	-	185	Cancer of prostate	neoplasms	179	14802	-0.125532	0.292436	0.882028	0.667733	1	1
chr13.112889041.C.T	rs9577175	T	Severity	CAV	T	ATP11A	275.5	Disorders of calcium/phosphorus metabolism	endocrine/metabolic	134	15479	0.0675898	0.157458	1.06993	0.667737	1	1
chr14.72467521.C.T	rs12587980	T	Severity	CAV	T	RGS6	429	Ill-defined descriptions and complications of heart disease	circulatory system	506	13811	-0.0290898	0.0677686	0.971329	0.66774	1	1
chr3.1052111.C.G	rs1504061	G	Severity	CAV	G	-	560	Intestinal obstruction without mention of hernia	digestive	167	11209	0.095215	0.221828	1.0999	0.667757	1	1
chrX.12889539.C.G	rs3853839	G	Severity; Risk factor	CAV-FE	G	TLR7	428.4	Heart failure with preserved EF [Diastolic heart failure]	circulatory system	364	12944	0.0408699	0.0952197	1.04172	0.667766	1	1
chr5.32750877.T.C	rs1173773	C	Protective	CAV	C	NPR3	695.7	Prurigo and Lichen	dermatologic	132	13396	0.0552325	0.128685	1.05679	0.667771	1	1
chr5.86011821.T.G	rs4424029	G	Severity	CAV	G	-	741	Symptoms and disorders of the joints	musculoskeletal	849	14592	-0.0225377	0.0525103	0.977714	0.667775	1	1
chr2.162267541.C.T	rs1990760	T	Risk factor; Severity	CAV	T	IFIH1	575	Other biliary tract disease	digestive	184	15137	-0.0483313	0.112613	0.952818	0.667792	1	1
chr10.130802064.T.G	rs12253652	G	Severity	CAV	G	-	550.2	Diaphragmatic hernia	digestive	196	14769	0.0654778	0.152567	1.06767	0.667797	1	1
chr4.186082920.C.T	rs3775291	T	Risk factor; Severity	CAV-FE	T	TLR3	316	Substance addiction and disorders	mental disorders	709	12997	0.0280591	0.0653803	1.02846	0.667802	1	1
chr13.19647239.G.A	rs191299359	A	Severity	CAV	A	MPHOSPH8	367	Disorders of refraction and accommodation; blindness and low vision	sense organs	747	14006	0.448052	1.04401	1.56526	0.667802	1	1
chr9.133251249.A.G	rs7849280	G	Protective	CAV	G	ABO	627.1	Postmenopausal bleeding	genitourinary	283	12395	-0.0585789	0.136496	0.943104	0.667805	1	1
chr10.130802064.T.G	rs12253652	G	Severity	CAV	G	-	592.1	Cystitis	genitourinary	426	12432	0.0472902	0.110192	1.04843	0.667806	1	1
chr8.73355963.T.C	rs2010843	C	Severity	CAV	C	RDH10-AS1	070.2	Viral hepatitis B	infectious diseases	138	11064	-0.0565334	0.131733	0.945035	0.667813	1	1
chrX.15561454.T.C	rs142017934	C	Severity	CAV	C	ACE2	292	Neurological disorders	mental disorders	866	14298	-0.228308	0.532006	0.795879	0.667818	1	1
chr17.45995618.A.G	rs112572874	G	Risk factor	CAV-FE	G	MAPT	939	Atopic/contact dermatitis due to other or unspecified	dermatologic	1079	12580	0.0273019	0.0636197	1.02768	0.66782	1	1
chr21.41426103.C.A	rs17000900	A	Severity	CAV-FE	A	MX1	256.4	Polycystic ovaries	endocrine/metabolic	204	14558	-0.0647561	0.150899	0.937296	0.667824	1	1
chr21.41509390.C.G	rs12626358	G	Possible functional consequences	FCP + IP	G	TMPRSS2	174	Breast cancer	neoplasms	452	14611	0.0360023	0.0838987	1.03666	0.667839	1	1
chr3.141689849.A.G	rs6440031	G	Severity	CAV	A	LINC02618	380.1	Otitis externa	sense organs	150	13504	-0.111423	0.25966	0.894561	0.667844	1	1
chr14.55263686.C.T	rs10140801	T	Severity	CAV-FE	T	FBXO34-AS1	401.1	Essential hypertension	circulatory system	7139	8324	0.0124038	0.0289061	1.01248	0.667847	1	1
chr2.195499753.A.C	rs73060484	C	Severity	CAV	C	-	256.4	Polycystic ovaries	endocrine/metabolic	201	14529	-0.0652499	0.152062	0.936833	0.66785	1	1
chr19.50259161.A.G	rs1651553	G	Severity	CAV	A	MYH14	783	Fever of unknown origin	symptoms	308	15112	0.0397019	0.0925239	1.0405	0.667851	1	1
chr1.12192898.T.G	rs1061622	T	Severity	CAV-FE	G	TNFRSF1B	610	Benign mammary dysplasias	genitourinary	309	13357	0.0488386	0.113818	1.05005	0.667856	1	1
chr8.97128242.T.C	rs7817272	C	Severity	CAV	C	CPQ	560	Intestinal obstruction without mention of hernia	digestive	167	11236	-0.0531336	0.12383	0.948253	0.667861	1	1
chr3.38894643.C.T	rs33985936	T	Severity	CAV	T	SCN11A	368	Visual disturbances	sense organs	567	14377	0.0315742	0.0735863	1.03208	0.667867	1	1
chr6.32623820.T.C	rs9271609	T	Severity	CAV	C	HLA-DQA1	195	Cancer, suspected or other	neoplasms	183	14574	-0.049837	0.11615	0.951385	0.667869	1	1
chr4.71742666.T.G	rs2282679	G	Severity	CAV	G	GC	244.1	Secondary hypothyroidism	endocrine/metabolic	372	13233	-0.0412049	0.0960324	0.959632	0.66787	1	1
chr13.23084699.A.G	rs1984162	G	Severity	CAV	G	-	731	Osteitis deformans and osteopathies associated with other disorders classified elsewhere	musculoskeletal	348	13005	0.0410427	0.0956546	1.0419	0.667871	1	1
chr10.52771482.G.A	rs5030737	A	Potential functional effect on protein	FCP + IP	A	MBL2	250.2	Type 2 diabetes	endocrine/metabolic	4345	10378	0.034808	0.0811269	1.03542	0.667882	1	1
chr19.50379362.T.C	rs1405655	C	Severity	CAV-FE	C	NR1H2	695.7	Prurigo and Lichen	dermatologic	133	13467	-0.0550368	0.128274	0.94645	0.667883	1	1
chr7.22548762.C.T	rs13227460	T	Severity	CAV	T	STEAP1B	580.3	Nephritis and nephropathy without mention of glomerulonephritis	genitourinary	101	12788	-0.0858345	0.200058	0.917746	0.667889	1	1
chr4.67963489.G.A	rs6552134	G	Possible functional consequences	FCP + IP	G	TMPRSS11A	689	Disorder of skin and subcutaneous tissue NOS	dermatologic	322	15016	-0.036003	0.0839141	0.964637	0.667889	1	1
chr10.43519603.G.T	rs10793436	G	Severity	CAV	T	-	578.2	Blood in stool	digestive	208	13165	-0.0432023	0.100701	0.957718	0.667912	1	1
chr10.98166813.G.T	rs10786398	T	Severity	CAV	T	R3HCC1L	300	Anxiety disorders	mental disorders	2563	9299	-0.0160248	0.0373535	0.984103	0.66792	1	1
chr15.90879313.T.C	rs8039305	C	Risk factor	CAV-FE	C	FURIN	681.5	Cellulitis and abscess of leg, except foot	dermatologic	305	13251	-0.0368218	0.0858311	0.963848	0.667921	1	1
chr3.1052111.C.G	rs1504061	G	Severity	CAV	G	-	215	Other benign neoplasm of connective and other soft tissue	neoplasms	199	15384	0.0850992	0.198366	1.08883	0.667923	1	1
chr5.96909661.C.T	rs150892504	T	Severity	CAV	T	ERAP2	110.12	Althete's foot	infectious diseases	514	12268	-0.436651	1.01787	0.646197	0.667934	1	1
chr1.109740350.G.T	rs1332018	T	Risk factor; Severity	CAV	G	GSTM3	250	Diabetes mellitus	endocrine/metabolic	4399	10380	0.012877	0.0300176	1.01296	0.667936	1	1
chr10.52771475.C.T	rs1800450	T	Severity	CAV	T	MBL2	433.3	Cerebral ischemia	circulatory system	311	14814	-0.0515172	0.120093	0.949787	0.66794	1	1
chr16.3500977.C.G	rs2301762	G	Severity	CAV	G	CLUAP1	599.3	Dysuria	genitourinary	1093	11253	0.0454987	0.106064	1.04655	0.667943	1	1
chr16.85959043.C.T	rs12444486	C	Severity in African-Americans	CAV	C	-	803	Fracture of upper limb	injuries & poisonings	186	13900	-0.0467934	0.109087	0.954285	0.667956	1	1
chr22.19963748.G.A	rs4680	A	Risk factor	FCP	A	COMT	280	Iron deficiency anemias	hematopoietic	1398	11879	-0.0179957	0.0419536	0.982165	0.667965	1	1
chr6.105878879.T.A	rs9386484	T	Severity	CAV	A	-	246	Other disorders of thyroid	endocrine/metabolic	394	11288	-0.0327768	0.0764139	0.967755	0.667969	1	1
chr6.160731787.C.T	rs4252128	T	Potential functional effect on protein	FCP + IP	T	PLG	318	Tobacco use disorder	mental disorders	1742	12986	0.0683684	0.1594	1.07076	0.667988	1	1
chr22.24011037.T.C	rs11090305	C	Severity	CAV	C	-	537	Other disorders of stomach and duodenum	digestive	156	13712	0.0597165	0.139234	1.06154	0.668	1	1
chr7.54580201.A.C	rs622568	C	Severity; Risk factor	CAV-FE	C	-	250.7	Diabetic retinopathy	endocrine/metabolic	366	13612	-0.037999	0.0885985	0.962714	0.668003	1	1
chr9.30504351.C.T	rs17775810	TT genotype	Protective	CAV	T	LINC01242	270.3	Disorders of plasma protein metabolism	endocrine/metabolic	128	14883	-0.0768316	0.179144	0.926046	0.668009	1	1
chr5.77379593.G.A	rs7715119	A	Severity	CAV-FE	A	PDE8B	345.3	Convulsions	neurological	301	14520	-0.0516971	0.12054	0.949616	0.668011	1	1
chr14.76832814.C.CT	rs34279101	CT	Severity	CAV	CT	LRRC74A	459.9	Circulatory disease NEC	circulatory system	249	14853	0.0549805	0.128197	1.05652	0.668014	1	1
chr21.41509390.C.G	rs12626358	G	Possible functional consequences	FCP + IP	G	TMPRSS2	724.2	Disorders of coccyx	musculoskeletal	163	13558	-0.060149	0.140249	0.941624	0.668015	1	1
chr11.26675470.T.G	rs10835056	G	Severity	CAV	T	SLC5A12	681	Superficial cellulitis and abscess	dermatologic	845	13551	-0.0227135	0.052962	0.977543	0.668023	1	1
chr15.60845514.G.A	rs17303202	A	Risk factor; Severity	CAV-FE	A	RORA	528	Diseases of the oral soft tissues, excluding lesions specific for gingiva and tongue	digestive	190	15331	-0.0505311	0.117829	0.950724	0.668033	1	1
chr17.34252769.A.G	rs1024611	G	Risk factor	CAV	G	CCL2	365.1	Open-angle glaucoma	sense organs	130	13879	0.0579445	0.135118	1.05966	0.668036	1	1
chr12.47879112.A.G	rs2228570	AG genotype	Severity	CAV	A	VDR	599.9	Other abnormality of urination	genitourinary	216	9884	-0.0464077	0.108217	0.954653	0.66804	1	1
chr11.611919.C.G	rs702966	C	Severity in African-Americans	CAV	G	PHRF1	798.1	Chronic fatigue syndrome	symptoms	135	12392	-0.0563319	0.131361	0.945225	0.668046	1	1
chr4.67964168.T.A	rs720009	A	Possible functional consequences	FCP + IP	A	TMPRSS11A	792.1	Papanicolaou smear of cervix or vagina with atypical squamous cells	genitourinary	197	14335	-0.100354	0.234024	0.904517	0.668054	1	1
chrX.15587729.C.T	rs4646140	T	Severity	CAV	T	ACE2	079	Viral infection	infectious diseases	429	11190	-0.0984628	0.229614	0.906229	0.668055	1	1
chr1.230710048.A.G	rs699	G	Severity	CAV	A	AGT	433.21	Cerebral artery occlusion, with cerebral infarction	circulatory system	520	14832	0.0296565	0.0691595	1.0301	0.668059	1	1
chr21.41508701.T.G	rs4283504	T	Possible functional consequences	FCP + IP	T	TMPRSS2	535	Gastritis and duodenitis	digestive	761	14052	0.037008	0.0863053	1.0377	0.668067	1	1
chr6.160731787.C.T	rs4252128	T	Potential functional effect on protein	FCP + IP	T	PLG	809	Fracture of unspecified bones	injuries & poisonings	221	14362	0.153173	0.357214	1.16553	0.668069	1	1
chr10.8988345.A.T	rs71481792	A	Severity	CAV	T	-	741.4	Joint effusions	musculoskeletal	159	14486	-0.0587902	0.137105	0.942905	0.66807	1	1
chr12.47844974.A.G	rs731236	AG and AA genotype	Severity	CAV	G	VDR	743.13	Other specified osteoporosis	musculoskeletal	133	14336	0.0588036	0.137138	1.06057	0.668075	1	1
chr15.60902209.A.G	rs4774377	G	Risk factor	CAV-FE	G	RORA	433	Cerebrovascular disease	circulatory system	998	14595	0.0217685	0.0507674	1.02201	0.668077	1	1
chr4.67910532.T.C	rs9998258	T	Possible functional consequences	FCP + IP	C	TMPRSS11A	580.3	Nephritis and nephropathy without mention of glomerulonephritis	genitourinary	104	13064	0.135414	0.315814	1.14501	0.668086	1	1
chr12.132489230.GC.G	rs56106917	G	Severity	CAV	G	FBRSL1	276.14	Hypopotassemia	endocrine/metabolic	370	14113	-0.0350532	0.0817566	0.965554	0.668105	1	1
chr22.19963748.G.A	rs4680	A	Risk factor	FCP	A	COMT	395.1	Nonrheumatic mitral valve disorders	circulatory system	270	14607	0.0383955	0.0895548	1.03914	0.668114	1	1
chrX.15602217.T.C	rs190509934	C	Protective	CAV	C	ACE2	626.12	Excessive or frequent menstruation	genitourinary	409	12409	0.176017	0.410552	1.19246	0.668117	1	1
chrX.12886851.C.T	rs5743781	T	Severity; Severity for males	CAV-FE	T	TLR7	356	Hereditary and idiopathic peripheral neuropathy	neurological	175	15205	0.436564	1.0183	1.54738	0.668128	1	1
chr15.34253720.A.G	rs2705343	G	Severity	CAV-FE	G	SLC12A6	338.1	Acute pain	neurological	485	10823	0.0384491	0.0896842	1.0392	0.66813	1	1
chr4.67910532.T.C	rs9998258	T	Possible functional consequences	FCP + IP	C	TMPRSS11A	090	Sexually transmitted infections (not HIV or hepatitis)	infectious diseases	380	15701	-0.077763	0.181389	0.925184	0.668135	1	1
chr16.85959043.C.T	rs12444486	C	Severity in African-Americans	CAV	C	-	286.8	Hypercoagulable state	hematopoietic	115	14503	0.0588782	0.137339	1.06065	0.668136	1	1
chr15.90866675.C.T	rs79742014	T	Protective	IP	T	FURIN	447	Other disorders of arteries and arterioles	circulatory system	189	13429	-0.178369	0.416073	0.836634	0.668145	1	1
chr4.111691870.C.T	rs112641600	C	Severity	CAV	T	-	296.1	Bipolar	mental disorders	360	9176	0.0625568	0.145925	1.06455	0.668148	1	1
chr2.216660263.A.C	rs2270360	A	Severity	CAV	C	IGFBP2	275	Disorders of mineral metabolism	endocrine/metabolic	454	14505	0.0347299	0.0810149	1.03534	0.668153	1	1
chr5.123497022.T.C	rs62377777	T	Severity	CAV	C	-	292.3	Memory loss	mental disorders	552	14239	0.0329102	0.0767743	1.03346	0.66817	1	1
chr2.196087686.G.A	rs2176724	A	Severity	CAV	A	-	371.3	Inflammation of eyelids	sense organs	205	13600	-0.0601513	0.140325	0.941622	0.668174	1	1
chr21.41660268.A.T	rs2252109	A	Severity	CAV	A	-	443.7	Peripheral angiopathy in diseases classified elsewhere	circulatory system	522	12575	0.0284592	0.0663944	1.02887	0.668186	1	1
chr7.54580201.A.C	rs622568	C	Severity; Risk factor	CAV-FE	C	-	696.4	Psoriasis	dermatologic	277	13010	-0.0443616	0.103495	0.956608	0.668188	1	1
chr16.85959043.C.T	rs12444486	C	Severity in African-Americans	CAV	C	-	245	Thyroiditis	endocrine/metabolic	262	12798	-0.040227	0.0938504	0.960571	0.668193	1	1
chrX.15561454.T.C	rs142017934	C	Severity	CAV	C	ACE2	288	Diseases of white blood cells	hematopoietic	252	14199	-0.433757	1.01197	0.64807	0.668194	1	1
chr6.52200448.A.G	rs13192246	G	Severity	CAV	A	-	352	Disorders of other cranial nerves	neurological	141	14363	0.0581601	0.135693	1.05988	0.668202	1	1
chr15.34253720.A.G	rs2705343	G	Severity	CAV-FE	G	SLC12A6	290	Delirium dementia and amnestic and other cognitive disorders	mental disorders	397	14088	-0.0463859	0.108224	0.954673	0.668207	1	1
chr17.45714244.T.C	rs113661667	C	Risk factor	CAV-FE	C	LINC02210-CRHR1	304	Adjustment reaction	mental disorders	530	9356	-0.0389206	0.0908064	0.961827	0.668207	1	1
chr5.159315942.T.G	rs3212227	T	Severity	FCP	G	IL12B	287.3	Thrombocytopenia	hematopoietic	390	14964	-0.0336831	0.0785924	0.966878	0.668229	1	1
chr6.105878879.T.A	rs9386484	T	Severity	CAV	A	-	340.1	Migrain with aura	neurological	153	11380	0.051424	0.119996	1.05277	0.668252	1	1
chr6.147217556.A.G	rs116898161	G	Severity	CAV	G	STXBP5	250.4	Abnormal glucose	endocrine/metabolic	1083	10374	-0.0848791	0.198064	0.918623	0.668255	1	1
chr10.76490426.T.C	rs114026383	C	Risk factor for European population	CAV	C	LRMDA	366.2	Senile cataract	sense organs	861	14105	0.0994956	0.232171	1.10461	0.668255	1	1
chr14.74952741.A.G	rs2268616	G	Risk factor	CAV	G	PGF	345.1	Epilepsy	neurological	110	14187	-0.126846	0.295995	0.880869	0.668256	1	1
chr15.34253720.A.G	rs2705343	G	Severity	CAV-FE	G	SLC12A6	535.9	Gastritis and duodenitis, NOS	digestive	559	14136	-0.0356436	0.0831763	0.964984	0.668264	1	1
chr16.85959043.C.T	rs12444486	C	Severity in African-Americans	CAV	C	-	246	Other disorders of thyroid	endocrine/metabolic	440	12798	0.0311528	0.0726984	1.03164	0.668272	1	1
chr1.90742957.A.C	rs2166172	C	Severity	CAV-FE	C	-	994	Sepsis and SIRS	injuries & poisonings	142	15837	-0.0548722	0.128053	0.946606	0.668278	1	1
chr1.196673103.G.A	rs800292	A	Severity	CAV	A	CFH	433.31	Transient cerebral ischemia	circulatory system	298	14793	-0.0373139	0.0870801	0.963374	0.668287	1	1
chr10.89010241.T.C	rs982764	T	Severity	CAV-FE	C	FAS	512.7	Shortness of breath	respiratory	3271	8751	0.0140422	0.0327727	1.01414	0.668306	1	1
chr5.174562335.T.A	rs2220543	T	Severity	CAV	A	SUMO2P6	465.2	Acute pharyngitis	respiratory	644	11024	-0.0262592	0.0612886	0.974083	0.668322	1	1
chr4.143996657.T.C	rs6840234	C	Protective	FCP + IP	T	GYPB	479	Other upper respiratory disease	respiratory	532	8397	-0.0281725	0.0657552	0.972221	0.668327	1	1
chr8.37849759.C.T	rs138763430	T	Severity	CAV	T	BRF2	771.1	Swelling of limb	symptoms	550	14219	-0.253768	0.592305	0.775871	0.668329	1	1
chr12.8058591.T.C	rs7842	C	Risk factor; Severity	CAV	C	C3AR1	202.2	Non-Hodgkins lymphoma	neoplasms	110	15967	-0.0628889	0.146787	0.939048	0.668334	1	1
chr3.126118894.C.T	rs1868132	T	Severity	CAV	T	ALDH1L1	585.3	Chronic renal failure [CKD]	genitourinary	1086	13055	-0.0317163	0.0740302	0.968781	0.668342	1	1
chr21.41464802.A.G	rs462574	A	Possible functional consequences	FCP + IP	A	TMPRSS2	681.7	Cellulitis and abscess of trunk	dermatologic	103	13578	-0.0817119	0.190733	0.921537	0.668352	1	1
chr5.32750877.T.C	rs1173773	C	Protective	CAV	C	NPR3	586.4	Stricture/obstruction of ureter	genitourinary	241	12995	-0.0424432	0.0990716	0.958445	0.668353	1	1
chr7.54580201.A.C	rs622568	C	Severity; Risk factor	CAV-FE	C	-	696.41	Psoriasis vulgaris	dermatologic	262	13010	-0.0456543	0.106571	0.955372	0.668365	1	1
chr3.101705614.T.C	rs11919389	C	Risk factor	CAV	C	PDCL3P4	382	Otalgia	sense organs	190	14640	0.0489555	0.114279	1.05017	0.668369	1	1
chr9.131672331.T.G	rs12551879	G	Severity	CAV	G	RAPGEF1	362.3	Other nondiabetic retinopathy	sense organs	106	13635	-0.1125	0.262614	0.893598	0.668371	1	1
chr19.31533051.C.A	rs8105499	C	Severity	CAV	A	LINC02841	454.1	Varicose veins of lower extremity	circulatory system	986	12420	-0.0256403	0.0598537	0.974686	0.668373	1	1
chr21.41507982.C.A	rs75603675	A	Protective*Conflicting; Risk factor*Conflicting; Severity*Conflicting	CAV	A	TMPRSS2	427	Cardiac dysrhythmias	circulatory system	2219	11751	-0.0153587	0.0358529	0.984759	0.668374	1	1
chr15.90866675.C.T	rs79742014	T	Protective	IP	T	FURIN	110	Dermatophytosis / Dermatomycosis	infectious diseases	1609	12239	0.0616733	0.14397	1.06361	0.668378	1	1
chr5.124614711.G.T	rs4240376	G	Severity	CAV	T	-	593	Hematuria	genitourinary	565	12629	0.0307506	0.0717854	1.03123	0.668382	1	1
chr1.109740350.G.T	rs1332018	T	Risk factor; Severity	CAV	G	GSTM3	427.1	Paroxysmal tachycardia, unspecified	circulatory system	266	12057	-0.0408829	0.0954396	0.959941	0.668386	1	1
chr4.44416575.T.C	rs35540967	C	Severity	CAV	C	KCTD8	381.1	Otitis media	sense organs	146	14564	-0.100433	0.234459	0.904446	0.66839	1	1
chr1.20166359.C.T	rs72663004	T	Severity	CAV	T	PLA2G2C	371.3	Inflammation of eyelids	sense organs	205	13612	-0.10254	0.239381	0.902542	0.668392	1	1
chr13.73984368.C.T	rs12871414	C	Severity	CAV	T	KLF12	574	Cholelithiasis and cholecystitis	digestive	593	14986	0.0318435	0.0743399	1.03236	0.668396	1	1
chr1.155133406.T.G	rs4971066	G	Risk factor	CAV	G	EFNA1	197	Chemotherapy	neoplasms	595	14427	-0.0312871	0.0730431	0.969197	0.668406	1	1
chr2.181488719.A.C	rs2034831	C	Severity	CAV	C	ITGA4	401.1	Essential hypertension	circulatory system	7157	8302	0.0261465	0.0610464	1.02649	0.668428	1	1
chrX.12889539.C.G	rs3853839	G	Severity; Risk factor	CAV-FE	G	TLR7	564.9	Personal history of diseases of digestive system	digestive	144	10532	-0.0643191	0.150172	0.937706	0.66843	1	1
chr11.126292948.C.T	rs8177374	T	Protective	CAV	T	TIRAP	599.2	Retention of urine	genitourinary	251	11355	0.0674918	0.157581	1.06982	0.668433	1	1
chr19.24134099.G.A	rs10407383	A	Severity	CAV-FE	A	ZNF254	227.3	Benign neoplasm of pituitary gland and craniopharyngeal duct (pouch)	neoplasms	109	15943	0.0637579	0.148865	1.06583	0.668437	1	1
chr10.36988942.A.G	rs2091431	G	Severity	CAV	A	-	771	Musculoskeletal symptoms referable to limbs	symptoms	607	14060	0.0274778	0.064157	1.02786	0.66844	1	1
chr13.33129529.C.G	rs34425674	G	Risk factor	CAV	G	STARD13	724.1	Disorders of sacrum	musculoskeletal	179	13690	-0.250874	0.58576	0.778121	0.668442	1	1
chr5.123497022.T.C	rs62377777	T	Severity	CAV	C	-	090.2	Gonococcal infections	infectious diseases	101	15650	0.0753354	0.1759	1.07825	0.668444	1	1
chr9.78543197.A.G	rs7027911	A	Severity	CAV	G	-	573	Other disorders of liver	digestive	216	12991	-0.0436335	0.101881	0.957305	0.668447	1	1
chr17.35880776.C.T	rs2107538	T	Risk factor; Severity	FCP	T	CCL5	214	Lipoma	neoplasms	203	15382	0.0484895	0.11322	1.04968	0.668449	1	1
chr9.4329170.T.C	rs3895472	C	Severity	CAV	T	GLIS3	790.6	Other abnormal blood chemistry	symptoms	1223	13207	0.0289694	0.0676435	1.02939	0.668457	1	1
chr2.181488719.A.C	rs2034831	C	Severity	CAV	C	ITGA4	411.2	Myocardial infarction	circulatory system	262	13296	-0.0848765	0.198188	0.918626	0.66846	1	1
chr8.38996464.C.A	rs7840270	C	Severity	CAV-FE	A	ADAM9	788	Syncope and collapse	symptoms	543	14909	-0.0279672	0.0653039	0.97242	0.66846	1	1
chr2.181488719.A.C	rs2034831	C	Severity	CAV	C	ITGA4	427.3	Other specified cardiac dysrhythmias	circulatory system	273	11968	-0.0867895	0.202661	0.91687	0.66847	1	1
chr1.155175305.G.A	rs7528026	A	Severity	CAV	A	TRIM46	280.1	Iron deficiency anemias, unspecified or not due to blood loss	hematopoietic	1152	11866	-0.0637068	0.148763	0.93828	0.668473	1	1
chr6.6924962.A.C	rs6933436	C	Severity	CAV	C	-	216	Benign neoplasm of skin	neoplasms	269	14268	0.0403582	0.0942466	1.04118	0.668492	1	1
chr12.47879112.A.G	rs2228570	AG genotype	Severity	CAV	A	VDR	427.3	Other specified cardiac dysrhythmias	circulatory system	245	10491	0.0429749	0.100357	1.04391	0.668492	1	1
chr6.160731787.C.T	rs4252128	T	Potential functional effect on protein	FCP + IP	T	PLG	333	Extrapyramidal disease and abnormal movement disorders	neurological	139	14601	-0.24776	0.578593	0.780547	0.668497	1	1
chr16.85959043.C.T	rs12444486	C	Severity in African-Americans	CAV	C	-	250.24	Type 2 diabetes with neurological manifestations	endocrine/metabolic	880	10015	0.023305	0.0544245	1.02358	0.6685	1	1
chr10.52771482.G.A	rs5030737	A	Potential functional effect on protein	FCP + IP	A	MBL2	395.1	Nonrheumatic mitral valve disorders	circulatory system	270	14612	0.101588	0.237241	1.10693	0.6685	1	1
chr14.80203237.T.C	rs225014	C	Severity	CAV	C	DIO2	327.4	Insomnia	neurological	1613	12082	-0.0165495	0.0386497	0.983587	0.668511	1	1
chrX.12889539.C.G	rs3853839	G	Severity; Risk factor	CAV-FE	G	TLR7	782.3	Edema	symptoms	961	13311	-0.0257889	0.0602277	0.974541	0.668512	1	1
chrX.15581240.G.A	rs147464721	A	Severity	CAV	A	ACE2	627.3	Postmenopausal atrophic vaginitis	genitourinary	314	12407	0.311841	0.728309	1.36594	0.668527	1	1
chr5.96909661.C.T	rs150892504	T	Severity	CAV	T	ERAP2	356	Hereditary and idiopathic peripheral neuropathy	neurological	175	15204	0.436858	1.02031	1.54784	0.668532	1	1
chr17.31410594.G.A	rs178840	G	Severity	CAV	G	RAB11FIP4	306.9	Tension headache	mental disorders	116	8251	-0.0577032	0.13477	0.94393	0.668534	1	1
chr6.158608455.C.T	rs117665206	T	Severity	CAV	T	TMEM181	704	Diseases of hair and hair follicles	dermatologic	623	14012	-0.193578	0.452118	0.824006	0.668536	1	1
chrX.15566297.A.G	rs4646179	G	Severity	CAV	G	ACE2	706.2	Sebaceous cyst	dermatologic	228	13398	0.134205	0.313449	1.14363	0.668538	1	1
chr15.60845514.G.A	rs17303202	A	Risk factor; Severity	CAV-FE	A	RORA	579.8	Nonspecific abnormal findings in stool contents	digestive	117	13953	0.0633244	0.147901	1.06537	0.668538	1	1
chr12.8058591.T.C	rs7842	C	Risk factor; Severity	CAV	C	C3AR1	721	Spondylosis and allied disorders	musculoskeletal	997	13702	-0.0217139	0.0507156	0.97852	0.668541	1	1
chr6.158608455.C.T	rs117665206	T	Severity	CAV	T	TMEM181	681.1	Cellulitis and abscess of fingers/toes	dermatologic	143	13657	-0.423616	0.989409	0.654675	0.668542	1	1
chr1.31151182.G.C	rs12083278	C	Severity	CAV	G	-	292.4	Altered mental status	mental disorders	132	13500	-0.0575735	0.134472	0.944053	0.668545	1	1
chr17.15965007.C.T	rs8081547	T	Risk factor	FCP + IP	T	ADORA2B	174.11	Malignant neoplasm of female breast	neoplasms	378	14193	0.0416143	0.0971984	1.04249	0.668551	1	1
chr4.69615987.C.T	rs7688383	T	Loss of smell and taste	CAV	T	UGT2A1	626.13	Irregular menstrual cycle	genitourinary	410	12209	0.0363588	0.0849246	1.03703	0.668556	1	1
chr5.124614711.G.T	rs4240376	G	Severity	CAV	T	-	586.2	Cyst of kidney, acquired	genitourinary	244	13068	-0.0469324	0.109623	0.954152	0.668559	1	1
chr10.43519603.G.T	rs10793436	G	Severity	CAV	T	-	745	Pain in joint	musculoskeletal	4301	8522	0.0120346	0.0281121	1.01211	0.668583	1	1
chr1.161544752.A.C	rs396991	C	Severity	CAV-FE	C	FCGR3A	578.9	Hemorrhage of gastrointestinal tract	digestive	223	13403	-0.0455827	0.106478	0.955441	0.668584	1	1
chr7.22548762.C.T	rs13227460	T	Severity	CAV	T	STEAP1B	626.12	Excessive or frequent menstruation	genitourinary	400	12159	0.0430617	0.10059	1.044	0.668586	1	1
chr1.155175305.G.A	rs7528026	A	Severity	CAV	A	TRIM46	285	Other anemias	hematopoietic	2278	11866	0.046371	0.108321	1.04746	0.668587	1	1
chr13.33129529.C.G	rs34425674	G	Risk factor	CAV	G	STARD13	504	Other alveolar and parietoalveolar pneumonopathy	respiratory	183	15200	-0.249982	0.583965	0.778815	0.668595	1	1
chr21.41494374.C.T	rs114363287	T	Risk factor	CAV	T	TMPRSS2	256.4	Polycystic ovaries	endocrine/metabolic	206	14623	0.458574	1.07125	1.58182	0.668596	1	1
chr17.31410594.G.A	rs178840	G	Severity	CAV	G	RAB11FIP4	195	Cancer, suspected or other	neoplasms	165	12996	-0.0485126	0.113332	0.952645	0.66861	1	1
chr3.101705614.T.C	rs11919389	C	Risk factor	CAV	C	PDCL3P4	053	Herpes zoster	infectious diseases	313	11165	-0.0395868	0.0924827	0.961187	0.668618	1	1
chr2.127137039.A.G	rs744373	G	Severity	CAV	G	-	686	Other local infections of skin and subcutaneous tissue	dermatologic	142	13632	-0.0530395	0.123915	0.948343	0.668628	1	1
chr1.161544752.A.C	rs396991	C	Severity	CAV-FE	C	FCGR3A	327.4	Insomnia	neurological	1569	11799	0.018134	0.0423666	1.0183	0.668633	1	1
chr18.69541156.T.C	rs12958013	T	Severity	CAV	C	DOK6	277	Other disorders of metabolism	endocrine/metabolic	356	14784	0.0556357	0.129985	1.05721	0.66864	1	1
chr6.31575324.G.A	rs361525	G	Severity	CAV-FE	A	TNF	565	Anal and rectal conditions	digestive	500	14844	-0.0663216	0.154957	0.93583	0.668652	1	1
chr2.112913801.G.T	rs3811046	T	Risk factor	CAV	G	IL37	364	Corneal opacity and other disorders of cornea	sense organs	143	13901	0.0568822	0.132903	1.05853	0.668652	1	1
chr4.67910402.G.A	rs4860265	G	Possible functional consequences	FCP + IP	G	TMPRSS11A	366	Cataract	sense organs	1287	13878	-0.019328	0.0451596	0.980858	0.668656	1	1
chr21.41464802.A.G	rs462574	A	Possible functional consequences	FCP + IP	A	TMPRSS2	260	Protein-calorie malnutrition	endocrine/metabolic	217	10063	-0.0570502	0.133298	0.944547	0.668658	1	1
chr5.86011821.T.G	rs4424029	G	Severity	CAV	G	-	272.12	Hyperglyceridemia	endocrine/metabolic	554	8795	-0.0277172	0.0647637	0.972663	0.66867	1	1
chr15.90879313.T.C	rs8039305	C	Risk factor	CAV-FE	C	FURIN	430	Intracranial hemorrhage	circulatory system	106	14398	-0.0630577	0.147343	0.938889	0.668677	1	1
chr1.109740350.G.T	rs1332018	T	Risk factor; Severity	CAV	G	GSTM3	345.1	Epilepsy	neurological	110	14612	-0.0624241	0.145865	0.939484	0.668683	1	1
chr6.32623820.T.C	rs9271609	T	Severity	CAV	C	HLA-DQA1	351	Other peripheral nerve disorders	neurological	581	14498	-0.0282608	0.0660366	0.972135	0.668683	1	1
chr8.97128242.T.C	rs7817272	C	Severity	CAV	C	CPQ	340	Migraine	neurological	971	13314	0.0227425	0.0531429	1.023	0.668688	1	1
chrX.15587729.C.T	rs4646140	T	Severity	CAV	T	ACE2	245	Thyroiditis	endocrine/metabolic	270	13221	0.116177	0.271481	1.12319	0.668695	1	1
chr10.98166813.G.T	rs10786398	T	Severity	CAV	T	R3HCC1L	414	Other forms of chronic heart disease	circulatory system	215	13292	-0.0494432	0.115546	0.951759	0.668718	1	1
chr12.57108399.C.T	rs324011	T	Risk factor; Severity	CAV	T	STAT6	227.3	Benign neoplasm of pituitary gland and craniopharyngeal duct (pouch)	neoplasms	107	15855	-0.0637037	0.148875	0.938283	0.668724	1	1
chr1.109740350.G.T	rs1332018	T	Risk factor; Severity	CAV	G	GSTM3	586	Other disorders of the kidney and ureters	genitourinary	719	13069	-0.0255341	0.0596749	0.974789	0.668734	1	1
chr12.112919388.G.A	rs10774671	A	Severity (A allele); Protective (G allele)	CAV-FE	G	OAS1	411	Ischemic Heart Disease	circulatory system	2207	13218	0.0163406	0.0381892	1.01647	0.668735	1	1
chr15.100233816.G.A	rs143434383	A	Risk factor	CAV	A	ADAMTS17	586	Other disorders of the kidney and ureters	genitourinary	719	13055	0.169921	0.397127	1.18521	0.668741	1	1
chrX.15586459.TAAATC.T	rs755766792	T	Severity	CAV	T	ACE2	800	Fracture of lower limb	injuries & poisonings	182	14373	0.442171	1.03344	1.55608	0.66875	1	1
chr11.1219991.G.T	rs35705950	T	Protective	CAV	T	MUC5B	306	Other mental disorder	mental disorders	386	9323	0.0652039	0.152395	1.06738	0.668752	1	1
chr3.38894643.C.T	rs33985936	T	Severity	CAV	T	SCN11A	369.5	Conjunctivitis, infectious	sense organs	377	13614	-0.03944	0.0921802	0.961328	0.668755	1	1
chr5.142872984.C.T	rs10039856	C	Severity	CAV	T	ARHGAP26	724	Other and unspecified disorders of back	musculoskeletal	294	13626	0.0458672	0.107205	1.04694	0.668763	1	1
chr12.106231175.T.A	rs12823094	A	Severity	CAV	A	-	433.31	Transient cerebral ischemia	circulatory system	290	14248	0.049007	0.114546	1.05023	0.66877	1	1
chr19.52830722.G.A	rs10411226	G	Severity	CAV	G	ZNF28	443.7	Peripheral angiopathy in diseases classified elsewhere	circulatory system	501	11611	0.0296455	0.0692935	1.03009	0.668778	1	1
chr7.117559590.ATCT.A	rs113993960	A	Severity	CAV	A	CFTR	738	Other acquired musculoskeletal deformity	musculoskeletal	120	14837	0.434746	1.0162	1.54457	0.668784	1	1
chr7.22548762.C.T	rs13227460	T	Severity	CAV	T	STEAP1B	577	Diseases of pancreas	digestive	161	15784	-0.0665877	0.155649	0.935581	0.668791	1	1
chr9.117713024.A.G	rs4986790	G	Severity	CAV	G	TLR4	577	Diseases of pancreas	digestive	163	16119	0.101135	0.236404	1.10643	0.668792	1	1
chr14.94566450.G.A	rs2093266	A	Risk factor for acute kidney injury	CAV	A	SERPINA4	743.13	Other specified osteoporosis	musculoskeletal	132	14294	-0.071659	0.167504	0.930848	0.668793	1	1
chr8.37849759.C.T	rs138763430	T	Severity	CAV	T	BRF2	380.4	Impacted cerumen	sense organs	340	14784	0.254855	0.595732	1.29027	0.668796	1	1
chrX.15561454.T.C	rs142017934	C	Severity	CAV	C	ACE2	654	Other and unspecified complications of birth; puerperium affecting management of mother	pregnancy complications	179	16015	-0.43741	1.02246	0.645707	0.668797	1	1
chr9.87726001.C.A	rs41307457	C;A	Possible functional consequences	FCP + IP	A	CTSL	724.1	Disorders of sacrum	musculoskeletal	179	13603	-0.0997861	0.233258	0.905031	0.668802	1	1
chr4.166008836.A.T	rs17047200	TT genotype	Severity (TT genotype)*Conflicting; Risk factor (AA genotype)*Conflicting	CAV	T	TLL1	386.9	Dizziness and giddiness (Light-headedness and vertigo)	sense organs	1688	12717	0.0211188	0.0493685	1.02134	0.668812	1	1
chr19.50379362.T.C	rs1405655	C	Severity	CAV-FE	C	NR1H2	172	Skin cancer	neoplasms	128	15819	-0.0568153	0.132817	0.944769	0.668817	1	1
chr1.169597075.C.T	rs6127	T	Severity in males	CAV	C	SELP	411.3	Angina pectoris	circulatory system	629	13398	-0.029207	0.0682775	0.971215	0.668819	1	1
chr12.57108399.C.T	rs324011	T	Risk factor; Severity	CAV	T	STAT6	800	Fracture of lower limb	injuries & poisonings	182	14260	-0.0497001	0.116198	0.951515	0.668857	1	1
chr6.105878879.T.A	rs9386484	T	Severity	CAV	A	-	296.2	Depression	mental disorders	2870	7853	0.0143242	0.0334903	1.01443	0.66886	1	1
chr2.196087686.G.A	rs2176724	A	Severity	CAV	A	-	947	Urticaria	dermatologic	264	12572	0.050621	0.118353	1.05192	0.66886	1	1
chr19.50259161.A.G	rs1651553	G	Severity	CAV	A	MYH14	427.6	Premature beats	circulatory system	118	11897	-0.065807	0.153859	0.936312	0.668863	1	1
chrX.15564667.C.T	rs2074192	T	Severity (T allele); Severity for males > 50 y.o (T allele); Protective (C allele); Protective (CT genotype)	CAV	T	ACE2	317.1	Alcoholism	mental disorders	370	12885	0.0418692	0.0978943	1.04276	0.668871	1	1
chr2.162267541.C.T	rs1990760	T	Risk factor; Severity	CAV	T	IFIH1	740	Osteoarthrosis	musculoskeletal	2728	12353	-0.0151068	0.0353221	0.985007	0.668879	1	1
chr9.81442264.TCAG.T	rs1826292621	T	Severity	CAV	T	-	459	Other disorders of circulatory system	circulatory system	400	14941	0.0465715	0.108894	1.04767	0.668884	1	1
chr17.31410594.G.A	rs178840	G	Severity	CAV	G	RAB11FIP4	277	Other disorders of metabolism	endocrine/metabolic	335	13548	-0.0340918	0.079715	0.966483	0.668891	1	1
chr5.123497022.T.C	rs62377777	T	Severity	CAV	C	-	252.1	Hyperparathyroidism	endocrine/metabolic	231	14561	0.0480873	0.11244	1.04926	0.668892	1	1
chr10.52771466.C.T	rs1800451	T	Potential functional effect on protein	FCP + IP	T	MBL2	242.1	Graves' disease	endocrine/metabolic	178	13189	0.0866966	0.202722	1.09057	0.668897	1	1
chr1.31151182.G.C	rs12083278	C	Severity	CAV	G	-	564	Functional digestive disorders	digestive	454	10645	-0.0308623	0.0721653	0.969609	0.668898	1	1
chr1.206773552.T.C	rs1800896	C	Severity	FCP	C	IL10	578.2	Blood in stool	digestive	214	13985	0.0453225	0.10598	1.04637	0.668906	1	1
chr10.28606315.C.T	rs12773860	T	Severity	CAV	T	WAC	612	Breast conditions, congenital or relating to hormones	genitourinary	171	13272	0.0939746	0.219748	1.09853	0.668909	1	1
chr18.69541156.T.C	rs12958013	T	Severity	CAV	C	DOK6	724.2	Disorders of coccyx	musculoskeletal	161	13337	-0.0848597	0.198439	0.918641	0.668915	1	1
chr13.33129529.C.G	rs34425674	G	Risk factor	CAV	G	STARD13	278.11	Morbid obesity	endocrine/metabolic	1579	9813	-0.0812945	0.190104	0.921922	0.668919	1	1
chr10.52340585.A.T	rs1441121	T	Severity	CAV	A	-	090	Sexually transmitted infections (not HIV or hepatitis)	infectious diseases	365	15262	0.0359591	0.0840894	1.03661	0.668921	1	1
chr5.77379593.G.A	rs7715119	A	Severity	CAV-FE	A	PDE8B	261	Vitamin deficiency	endocrine/metabolic	4367	10055	-0.0166629	0.0389657	0.983475	0.668921	1	1
chr9.21131628.G.C	rs12236000	G	Severity	CAV	C	-	994.2	Sepsis	injuries & poisonings	135	15825	-0.0861744	0.201529	0.917434	0.66894	1	1
chr7.117611595.T.G	rs150212784	G	Severity	CAV	G	CFTR	276.1	Electrolyte imbalance	endocrine/metabolic	1101	14132	-0.26044	0.609096	0.770713	0.668954	1	1
chr16.85959043.C.T	rs12444486	C	Severity in African-Americans	CAV	C	-	701	Other hypertrophic and atrophic conditions of skin	dermatologic	396	14345	-0.0325524	0.0761351	0.967972	0.668971	1	1
chr12.112919388.G.A	rs10774671	A	Severity (A allele); Protective (G allele)	CAV-FE	G	OAS1	379	Other disorders of eye	sense organs	452	13467	-0.0312077	0.0729912	0.969274	0.668975	1	1
chr6.30887474.G.A	rs4618569	AG genotype	Severity	CAV	A	DDR1	286.81	Primary hypercoagulable state	hematopoietic	121	14980	-0.0606239	0.141793	0.941177	0.668977	1	1
chr2.127137039.A.G	rs744373	G	Severity	CAV	G	-	740.1	Osteoarthritis; localized	musculoskeletal	1684	12387	0.0172122	0.0402588	1.01736	0.668988	1	1
chr7.128938247.T.G	rs10488631	TCTA haplotype	Severity in European-Americans	CAV	T	IRF5	614	Inflammatory diseases of female pelvic organs	genitourinary	465	14858	-0.0301597	0.0705432	0.970291	0.668989	1	1
chr11.14893332.A.G	rs10741657	G	Severity	CAV	A	CYP2R1	596	Other disorders of bladder	genitourinary	245	15714	-0.0431271	0.100877	0.95779	0.668999	1	1
chr19.39248147.C.T	rs12979860	C	Severity (C allele)*Conflicting; Risk factor (T allele)*Conflicting	CAV	T	IFNL4	289.3	Personal history of diseases of blood and blood-forming organs	hematopoietic	278	14200	0.0372006	0.0870153	1.0379	0.669002	1	1
chr10.51197961.C.A	rs7897633	A	Severity in European-Americans	CAV	C	PRKG1	604	Disorders of penis	genitourinary	135	14166	0.0562285	0.131526	1.05784	0.669009	1	1
chr6.147217556.A.G	rs116898161	G	Severity	CAV	G	STXBP5	592	Cystitis and urethritis	genitourinary	456	12626	-0.127495	0.298233	0.880298	0.669014	1	1
chr5.86011821.T.G	rs4424029	G	Severity	CAV	G	-	443	Peripheral vascular disease	circulatory system	1438	13361	0.018378	0.0429899	1.01855	0.669018	1	1
chr4.44416575.T.C	rs35540967	C	Severity	CAV	C	KCTD8	300.9	Posttraumatic stress disorder	mental disorders	315	9289	0.0690584	0.161554	1.0715	0.669041	1	1
chr2.136948486.A.G	rs7605851	G	Severity	CAV-FE	G	THSD7B	721	Spondylosis and allied disorders	musculoskeletal	995	13652	-0.0287443	0.0672439	0.971665	0.669042	1	1
chr10.43519603.G.T	rs10793436	G	Severity	CAV	T	-	300.11	Generalized anxiety disorder	mental disorders	614	8781	0.0259344	0.0606722	1.02627	0.66905	1	1
chr10.36988942.A.G	rs2091431	G	Severity	CAV	A	-	764	Sciatica	symptoms	1057	12745	-0.0213617	0.0499751	0.978865	0.669055	1	1
chr11.1219991.G.T	rs35705950	T	Protective	CAV	T	MUC5B	571.8	Liver abscess and sequelae of chronic liver disease	digestive	191	12978	-0.0994335	0.232628	0.90535	0.669062	1	1
chr13.73984368.C.T	rs12871414	C	Severity	CAV	T	KLF12	614	Inflammatory diseases of female pelvic organs	genitourinary	456	14725	0.036954	0.0864565	1.03765	0.669067	1	1
chr5.174562335.T.A	rs2220543	T	Severity	CAV	A	SUMO2P6	593	Hematuria	genitourinary	561	12527	0.0273313	0.0639451	1.02771	0.669075	1	1
chr19.50259161.A.G	rs1651553	G	Severity	CAV	A	MYH14	389.4	Tinnitus	sense organs	223	14106	-0.0480437	0.112408	0.953092	0.669083	1	1
chr8.124324323.T.C	rs72711165	C	Severity	CAV-FE	C	TMEM65	519.8	Other diseases of respiratory system, NEC	respiratory	100	15855	0.219832	0.514345	1.24587	0.669087	1	1
chr4.25613313.G.A	-	HLA-A*02:02	Protective	IP	A	HLA-A	351	Other peripheral nerve disorders	neurological	582	14482	0.0347509	0.0813078	1.03536	0.669089	1	1
chr5.159315942.T.G	rs3212227	T	Severity	FCP	G	IL12B	770	Myalgia and myositis unspecified	symptoms	448	15771	-0.0317712	0.0743402	0.968728	0.669105	1	1
chrX.15602217.T.C	rs190509934	C	Protective	CAV	C	ACE2	386.2	Peripheral or central vertigo	sense organs	223	12963	-0.25489	0.596408	0.775001	0.669106	1	1
chr4.71742666.T.G	rs2282679	G	Severity	CAV	G	GC	586.4	Stricture/obstruction of ureter	genitourinary	243	13072	0.049635	0.11614	1.05089	0.669107	1	1
chr17.27660155.T.C	rs117217714	C	Severity	CAV	C	NOS2P1	764	Sciatica	symptoms	1064	12875	-0.170379	0.398667	0.843345	0.669108	1	1
chr7.22728630.G.T	rs2066992	T	Protective	CAV-FE	T	IL6	735.2	Acquired toe deformities	musculoskeletal	197	14830	0.0621797	0.145495	1.06415	0.669112	1	1
chr2.162044379.C.T	rs3788979	T	Risk factor	CAV	T	DPP4	740.9	Osteoarthrosis NOS	musculoskeletal	1610	12217	-0.0263152	0.0615794	0.974028	0.669133	1	1
chr5.174562335.T.A	rs2220543	T	Severity	CAV	A	SUMO2P6	564.9	Personal history of diseases of digestive system	digestive	150	11157	-0.0522463	0.122262	0.949095	0.669139	1	1
chrX.15600835.T.C	rs4646116	C	Risk factor	FCP + IP	C	ACE2	153	Colorectal cancer	neoplasms	368	14306	0.437238	1.02319	1.54842	0.669141	1	1
chrX.15603134.G.A	rs7885856	G;A	Possible functional consequences	FCP + IP	A	ACE2	327	Sleep disorders	neurological	1878	12306	-0.0454852	0.106444	0.955534	0.669148	1	1
chr5.123497022.T.C	rs62377777	T	Severity	CAV	C	-	429.2	Abnormal function study of cardiovascular system	circulatory system	181	13840	0.054597	0.127767	1.05611	0.669149	1	1
chr4.5820150.T.C	rs3774881	T	Severity	CAV	C	CRMP1	532	Dysphagia	digestive	546	9385	-0.0293148	0.0686028	0.971111	0.669152	1	1
chr2.181488719.A.C	rs2034831	C	Severity	CAV	C	ITGA4	550.5	Ventral hernia	digestive	300	14890	-0.0777036	0.181843	0.925239	0.669152	1	1
chr9.87725456.A.T	rs56952354	A;T	Possible functional consequences	FCP + IP	T	CTSL	427.9	Palpitations	circulatory system	1214	12014	-0.0805945	0.188611	0.922568	0.669156	1	1
chr3.38894643.C.T	rs33985936	T	Severity	CAV	T	SCN11A	271	Disorders of carbohydrate transport and metabolism	endocrine/metabolic	2141	13381	0.0173651	0.0406392	1.01752	0.669161	1	1
chr1.27373964.C.T	rs141300199	T	Severity	CAV	T	FCN3	574	Cholelithiasis and cholecystitis	digestive	602	15202	0.248851	0.582428	1.28255	0.669186	1	1
chr12.6845711.C.T	rs5443	T	protective	CAV	T	CDCA3	634	Miscarriage; stillbirth	pregnancy complications	132	15915	0.0553484	0.129545	1.05691	0.669195	1	1
chr4.67910532.T.C	rs9998258	T	Possible functional consequences	FCP + IP	C	TMPRSS11A	416	Cardiomegaly	circulatory system	113	15776	0.133212	0.311792	1.14249	0.669199	1	1
chr22.41925447.G.A	rs61756766	A	Severity	CAV	A	TNFRSF13C	743.13	Other specified osteoporosis	musculoskeletal	133	14349	-0.250855	0.587146	0.778135	0.6692	1	1
chr17.8109899.C.T	rs151256885	T	Severity	CAV	T	ALOXE3	246	Other disorders of thyroid	endocrine/metabolic	455	13153	-0.11172	0.261492	0.894295	0.669204	1	1
chr21.41507982.C.A	rs75603675	A	Protective*Conflicting; Risk factor*Conflicting; Severity*Conflicting	CAV	A	TMPRSS2	197	Chemotherapy	neoplasms	596	14210	-0.0271951	0.0636545	0.973171	0.669212	1	1
chr1.155175305.G.A	rs7528026	A	Severity	CAV	A	TRIM46	255	Disorders of adrenal glands	endocrine/metabolic	188	14601	0.133783	0.31315	1.14314	0.669222	1	1
chr13.33129529.C.G	rs34425674	G	Risk factor	CAV	G	STARD13	394.2	Mitral valve disease	circulatory system	115	14589	-0.304853	0.713613	0.737232	0.669236	1	1
chr22.24011037.T.C	rs11090305	C	Severity	CAV	C	-	300.1	Anxiety disorder	mental disorders	2166	8928	-0.0178852	0.0418666	0.982274	0.669237	1	1
chr7.117559590.ATCT.A	rs113993960	A	Severity	CAV	A	CFTR	090	Sexually transmitted infections (not HIV or hepatitis)	infectious diseases	378	15664	0.258426	0.604939	1.29489	0.669239	1	1
chr9.3320390.C.A	rs72699049	A	Severity	CAV	A	RFX3	726.1	Enthesopathy	musculoskeletal	619	11523	-0.0633715	0.148347	0.938595	0.669245	1	1
chr4.107694523.TG.T	rs70947091	T	Severity	CAV-FE	T	PAPSS1	588	Disorders resulting from impaired renal function	genitourinary	195	12951	0.0509734	0.119324	1.05229	0.669245	1	1
chr4.71742666.T.G	rs2282679	G	Severity	CAV	G	GC	550.4	Umbilical hernia	digestive	195	15002	-0.0553667	0.129609	0.946138	0.669246	1	1
chr15.60845514.G.A	rs17303202	A	Risk factor; Severity	CAV-FE	A	RORA	783	Fever of unknown origin	symptoms	308	15261	-0.0395243	0.0925253	0.961247	0.669253	1	1
chr7.117559590.ATCT.A	rs113993960	A	Severity	CAV	A	CFTR	593	Hematuria	genitourinary	565	12592	-0.3082	0.721487	0.734768	0.669253	1	1
chr1.46309111.A.G	rs41292543	G	Severity	CAV-FE	G	UQCRH	726.3	Bursitis	musculoskeletal	117	11580	-0.121703	0.28491	0.885411	0.669259	1	1
chr21.33252612.A.G	rs2236757	A	Severity	CAV-FE	A	IFNAR2	745	Pain in joint	musculoskeletal	4410	8882	-0.0126544	0.0296287	0.987425	0.669308	1	1
chr17.63488670.G.A	rs4343	G	Severity; Risk factor	CAV	G	ACE	433.1	Occlusion and stenosis of precerebral arteries	circulatory system	305	14833	0.0365428	0.0855613	1.03722	0.66931	1	1
chr16.78590128.A.G	rs72803978	A	Severity	CAV	G	WWOX	110.13	Dermatophytosis of the body	infectious diseases	204	12240	0.111224	0.260427	1.11765	0.669319	1	1
chrX.15586459.TAAATC.T	rs755766792	T	Severity	CAV	T	ACE2	479	Other upper respiratory disease	respiratory	672	10574	0.261065	0.611278	1.29831	0.669321	1	1
chr3.157438240.A.G	rs1840680	AG genotype)	Protective	CAV	A	PTX3	288.2	Elevated white blood cell count	hematopoietic	241	14177	0.0408422	0.0956324	1.04169	0.669325	1	1
chr15.100233816.G.A	rs143434383	A	Risk factor	CAV	A	ADAMTS17	531	Peptic ulcer (excl. esophageal)	digestive	277	15875	0.251313	0.588469	1.28571	0.669334	1	1
chr22.41925447.G.A	rs61756766	A	Severity	CAV	A	TNFRSF13C	196	Radiotherapy	neoplasms	217	14577	0.153607	0.35971	1.16603	0.669357	1	1
chr9.81442264.TCAG.T	rs1826292621	T	Severity	CAV	T	-	477	Epistaxis or throat hemorrhage	respiratory	179	10549	0.0697295	0.16329	1.07222	0.669359	1	1
chr4.24511798.A.G	rs73246461	G	Severity	CAV	G	-	214	Lipoma	neoplasms	200	15056	0.054938	0.128654	1.05648	0.669363	1	1
chr15.60902209.A.G	rs4774377	G	Risk factor	CAV-FE	G	RORA	947	Urticaria	dermatologic	257	12397	0.0404767	0.0947895	1.04131	0.669367	1	1
chr22.43928847.C.G	rs738409	G	Protective*Conflicting; Severity*Conflicting	CAV	G	PNPLA3	624.9	stress incontinence, female	genitourinary	346	15165	0.0355515	0.0832562	1.03619	0.66937	1	1
chr5.124614711.G.T	rs4240376	G	Severity	CAV	T	-	504	Other alveolar and parietoalveolar pneumonopathy	respiratory	184	15218	-0.05401	0.126486	0.947423	0.669378	1	1
chr15.60845514.G.A	rs17303202	A	Risk factor; Severity	CAV-FE	A	RORA	185	Cancer of prostate	neoplasms	181	14817	-0.0544918	0.127618	0.946966	0.669385	1	1
chr4.44416575.T.C	rs35540967	C	Severity	CAV	C	KCTD8	289	Other diseases of blood and blood-forming organs	hematopoietic	371	14080	0.0625512	0.146495	1.06455	0.669389	1	1
chr14.35401887.C.T	rs696	CC genotype	Severity	CAV	T	NFKBIA	433	Cerebrovascular disease	circulatory system	1008	14784	-0.0209445	0.0490538	0.979273	0.669401	1	1
chr10.52340585.A.T	rs1441121	T	Severity	CAV	A	-	442	Other aneurysm	circulatory system	235	13042	-0.0452856	0.106064	0.955725	0.669405	1	1
chr6.12216733.A.G	rs10755709	A	Severity	CAV	G	-	619.4	Noninflammatory disorders of vagina	genitourinary	592	13302	0.0285375	0.0668395	1.02895	0.669412	1	1
chr20.50172836.A.G	rs6122883	G	Severity	CAV-FE	G	LINC01273	174.1	Breast cancer [female]	neoplasms	432	14573	0.033354	0.0781208	1.03392	0.669412	1	1
chr5.180810828.C.T	rs113791144	T	Severity	CAV	T	-	368.9	Subjective visual disturbances	sense organs	137	14369	-0.0893054	0.209171	0.914566	0.669416	1	1
chr6.45737076.T.A	rs16873740	A	Severity	CAV	A	-	250.2	Type 2 diabetes	endocrine/metabolic	4332	10342	-0.0166694	0.0390431	0.983469	0.669417	1	1
chr2.45584979.T.C	-	HLA-A*02:02	Protective	IP	C	HLA-A	245.2	Chronic thyroiditis	endocrine/metabolic	244	13168	-0.0426491	0.0998938	0.958248	0.66942	1	1
chr2.45584979.T.C	-	HLA-A*02:02	Protective	IP	C	HLA-A	245.21	Chronic lymphocytic thyroiditis	endocrine/metabolic	244	13168	-0.0426491	0.0998938	0.958248	0.66942	1	1
chr11.320772.A.G	rs12252	G	Severity; Risk factor	CAV	G	IFITM3	724	Other and unspecified disorders of back	musculoskeletal	283	13275	0.0525547	0.123098	1.05396	0.669428	1	1
chrX.15581269.T.C	rs138390800	C	May destabilize ACE2 protein structure	FCP + IP	C	ACE2	764	Sciatica	symptoms	1063	12893	0.230383	0.539627	1.25908	0.66943	1	1
chr4.5820150.T.C	rs3774881	T	Severity	CAV	C	CRMP1	627.3	Postmenopausal atrophic vaginitis	genitourinary	281	10971	0.0399455	0.0935657	1.04075	0.669434	1	1
chr4.67910402.G.A	rs4860265	G	Possible functional consequences	FCP + IP	G	TMPRSS11A	272.13	Mixed hyperlipidemia	endocrine/metabolic	1617	8692	-0.0183036	0.0428738	0.981863	0.669438	1	1
chr17.45714244.T.C	rs113661667	C	Risk factor	CAV-FE	C	LINC02210-CRHR1	535.2	Atrophic gastritis	digestive	165	14305	0.0673262	0.15771	1.06964	0.669454	1	1
chr4.153687301.A.G	rs1898830	G	Severity; Risk factor	CAV	G	TLR2	274	Gout and other crystal arthropathies	endocrine/metabolic	298	15874	0.0391362	0.091677	1.03991	0.669458	1	1
chr1.206773552.T.C	rs1800896	C	Severity	FCP	C	IL10	585	Renal failure	genitourinary	1536	13065	-0.0186722	0.0437404	0.981501	0.669461	1	1
chr11.784340.C.G	rs7104929	G	Severity	CAV-FE	G	-	495.2	Asthma with exacerbation	respiratory	813	11641	-0.0236748	0.0554594	0.976603	0.669462	1	1
chr10.52771482.G.A	rs5030737	A	Potential functional effect on protein	FCP + IP	A	MBL2	728.7	Fasciitis	musculoskeletal	480	11578	0.0795995	0.186466	1.08285	0.669464	1	1
chr5.32750877.T.C	rs1173773	C	Protective	CAV	C	NPR3	216	Benign neoplasm of skin	neoplasms	272	14583	0.0382773	0.0896702	1.03902	0.669476	1	1
chr6.31153649.G.A	rs143334143	A	Severity; Risk factor	CAV-FE	A	CCHCR1	433.2	Occlusion of cerebral arteries	circulatory system	533	14834	-0.0480356	0.11253	0.9531	0.669476	1	1
chr22.43928847.C.G	rs738409	G	Protective*Conflicting; Severity*Conflicting	CAV	G	PNPLA3	174	Breast cancer	neoplasms	451	14562	0.0323407	0.0757637	1.03287	0.669479	1	1
chr10.8988345.A.T	rs71481792	A	Severity	CAV	T	-	251.1	Hypoglycemia	endocrine/metabolic	181	9436	0.0539826	0.126465	1.05547	0.669482	1	1
chr4.5820150.T.C	rs3774881	T	Severity	CAV	C	CRMP1	362	Other retinal disorders	sense organs	603	11941	-0.0278536	0.0652534	0.972531	0.669487	1	1
chr1.155197995.A.G	rs41264915	A	Severity	CAV-FE	G	THBS3	714	Rheumatoid arthritis and other inflammatory polyarthropathies	musculoskeletal	462	14919	-0.0449774	0.105373	0.956019	0.669497	1	1
chr6.32623820.T.C	rs9271609	T	Severity	CAV	C	HLA-DQA1	562.2	Diverticulitis	digestive	192	11257	-0.0481298	0.112759	0.95301	0.669498	1	1
chr12.47902438.G.T	rs11574024	T	Severity	CAV	T	VDR	277.5	Other disorders of lipoid metabolism	endocrine/metabolic	102	15137	0.133787	0.313469	1.14315	0.669529	1	1
chr7.54580201.A.C	rs622568	C	Severity; Risk factor	CAV-FE	C	-	594	Urinary calculus	genitourinary	695	15172	0.0276649	0.0648207	1.02805	0.669531	1	1
chr15.34253720.A.G	rs2705343	G	Severity	CAV-FE	G	SLC12A6	578	Gastrointestinal hemorrhage	digestive	848	13786	0.0289975	0.0679441	1.02942	0.669537	1	1
chr11.34482745.G.A	rs61882275	G	Severity	CAV	A	ELF5	317	Alcohol-related disorders	mental disorders	442	12926	0.0303499	0.0711151	1.03082	0.669546	1	1
chr21.41473456.A.G	rs17854725	G	Severity	CAV	G	TMPRSS2	475.9	Postnasal drip	respiratory	300	10443	-0.0366427	0.0858616	0.964021	0.669551	1	1
chr3.126118894.C.T	rs1868132	T	Severity	CAV	T	ALDH1L1	696.4	Psoriasis	dermatologic	277	13054	-0.0583791	0.136798	0.943292	0.669559	1	1
chr4.25613313.G.A	-	HLA-A*02:02	Protective	IP	A	HLA-A	627	Menopausal and postmenopausal disorders	genitourinary	858	12397	-0.0302791	0.0709525	0.970175	0.66956	1	1
chr5.159315942.T.G	rs3212227	T	Severity	FCP	G	IL12B	528	Diseases of the oral soft tissues, excluding lesions specific for gingiva and tongue	digestive	191	15350	0.0470244	0.110198	1.04815	0.669579	1	1
chr5.142872984.C.T	rs10039856	C	Severity	CAV	T	ARHGAP26	689	Disorder of skin and subcutaneous tissue NOS	dermatologic	324	15095	0.04374	0.102501	1.04471	0.669579	1	1
chr1.87162490.C.T	rs10873821	C	Severity	CAV	T	LINC01140	110.1	Dermatophytosis	infectious diseases	1497	12238	0.0177106	0.0415063	1.01787	0.6696	1	1
chr6.52200448.A.G	rs13192246	G	Severity	CAV	A	-	573.3	Hepatomegaly	digestive	139	12924	0.0585653	0.137256	1.06031	0.669608	1	1
chr6.32623820.T.C	rs9271609	T	Severity	CAV	C	HLA-DQA1	427.8	Sinoatrial node dysfunction (Bradycardia)	circulatory system	109	12058	-0.0661847	0.155115	0.935958	0.669612	1	1
chr10.36988942.A.G	rs2091431	G	Severity	CAV	A	-	743.11	Osteoporosis NOS	musculoskeletal	1118	14183	0.0225131	0.0527668	1.02277	0.669632	1	1
chr6.158608455.C.T	rs117665206	T	Severity	CAV	T	TMEM181	292.4	Altered mental status	mental disorders	135	14300	0.307583	0.720933	1.36013	0.669638	1	1
chr10.52771466.C.T	rs1800451	T	Potential functional effect on protein	FCP + IP	T	MBL2	701	Other hypertrophic and atrophic conditions of skin	dermatologic	403	14785	-0.0587727	0.137757	0.942921	0.669641	1	1
chr1.196673103.G.A	rs800292	A	Severity	CAV	A	CFH	509.1	Respiratory failure	respiratory	108	15183	-0.0612241	0.143505	0.940612	0.669645	1	1
chr17.15965007.C.T	rs8081547	T	Risk factor	FCP + IP	T	ADORA2B	415.1	Acute pulmonary heart disease	circulatory system	233	15146	0.0513335	0.120328	1.05267	0.669661	1	1
chr10.43519603.G.T	rs10793436	G	Severity	CAV	T	-	227	Benign neoplasm of other endocrine glands and related structures	neoplasms	160	15069	-0.0487358	0.114241	0.952433	0.669668	1	1
chr11.1219991.G.T	rs35705950	T	Protective	CAV	T	MUC5B	295	Schizophrenia and other psychotic disorders	mental disorders	318	9323	0.0715743	0.167783	1.0742	0.66968	1	1
chrX.15561454.T.C	rs142017934	C	Severity	CAV	C	ACE2	274	Gout and other crystal arthropathies	endocrine/metabolic	299	15953	0.312885	0.7335	1.36736	0.669697	1	1
chr2.191909428.G.A	rs147509469	A	Risk factor for females	CAV	A	CAVIN2-AS1	528	Diseases of the oral soft tissues, excluding lesions specific for gingiva and tongue	digestive	191	15354	0.177844	0.416943	1.19464	0.669713	1	1
chr15.90866675.C.T	rs79742014	T	Protective	IP	T	FURIN	286.2	Encounter for long-term (current) use of anticoagulants	hematopoietic	223	14954	0.145078	0.340142	1.15613	0.669729	1	1
chr12.8058591.T.C	rs7842	C	Risk factor; Severity	CAV	C	C3AR1	153	Colorectal cancer	neoplasms	367	14292	-0.0347227	0.08141	0.965873	0.669732	1	1
chr1.214663607.G.A	rs143976001	A	Severity	CAV	A	CENPF	350	Abnormal movement	neurological	1496	13659	-0.334881	0.785158	0.715423	0.669733	1	1
chr7.54580201.A.C	rs622568	C	Severity; Risk factor	CAV-FE	C	-	287	Purpura and other hemorrhagic conditions	hematopoietic	426	14919	0.0347856	0.0815581	1.0354	0.669734	1	1
chr9.117713024.A.G	rs4986790	G	Severity	CAV	G	TLR4	153.3	Malignant neoplasm of rectum, rectosigmoid junction, and anus	neoplasms	290	14306	-0.0821782	0.192677	0.921108	0.669738	1	1
chr4.71742666.T.G	rs2282679	G	Severity	CAV	G	GC	411.3	Angina pectoris	circulatory system	629	13402	0.0322454	0.0756044	1.03277	0.669743	1	1
chr6.158608455.C.T	rs117665206	T	Severity	CAV	T	TMEM181	745	Pain in joint	musculoskeletal	4491	9125	0.0806739	0.189156	1.08402	0.669747	1	1
chr9.131672331.T.G	rs12551879	G	Severity	CAV	G	RAPGEF1	452	Other venous embolism and thrombosis	circulatory system	396	12554	-0.057734	0.135372	0.943901	0.669756	1	1
chr2.162044379.C.T	rs3788979	T	Risk factor	CAV	T	DPP4	411	Ischemic Heart Disease	circulatory system	2200	13195	-0.022944	0.0537997	0.977317	0.669765	1	1
chrX.15561454.T.C	rs142017934	C	Severity	CAV	C	ACE2	284	Aplastic anemia	hematopoietic	144	11885	0.434812	1.01957	1.54467	0.669768	1	1
chr19.35687796.G.A	rs77127536	A	Severity	CAV	A	TYMSP2	202.2	Non-Hodgkins lymphoma	neoplasms	110	15920	-0.0875169	0.205221	0.916203	0.669778	1	1
chr1.173115604.T.G	rs17300100	G	Severity	CAV	G	-	590	Pyelonephritis	genitourinary	128	12479	0.109883	0.257675	1.11615	0.669786	1	1
chr6.30887474.G.A	rs4618569	AG genotype	Severity	CAV	A	DDR1	535.2	Atrophic gastritis	digestive	165	14332	0.0514451	0.12064	1.05279	0.669792	1	1
chr3.38894643.C.T	rs33985936	T	Severity	CAV	T	SCN11A	278.11	Morbid obesity	endocrine/metabolic	1580	9833	0.0203575	0.0477392	1.02057	0.669793	1	1
chr21.41507982.C.A	rs75603675	A	Protective*Conflicting; Risk factor*Conflicting; Severity*Conflicting	CAV	A	TMPRSS2	939	Atopic/contact dermatitis due to other or unspecified	dermatologic	1054	12281	-0.0208567	0.0489107	0.979359	0.669799	1	1
chr12.6845711.C.T	rs5443	T	protective	CAV	T	CDCA3	317.11	Alcoholic liver damage	mental disorders	161	13000	0.050043	0.117356	1.05132	0.669802	1	1
chr4.44416575.T.C	rs35540967	C	Severity	CAV	C	KCTD8	362.9	Retinal edema	sense organs	194	13554	-0.0895094	0.209909	0.91438	0.669802	1	1
chr6.147217556.A.G	rs116898161	G	Severity	CAV	G	STXBP5	578.9	Hemorrhage of gastrointestinal tract	digestive	228	13986	-0.194142	0.455302	0.823541	0.669814	1	1
chr10.28606315.C.T	rs12773860	T	Severity	CAV	T	WAC	379	Other disorders of eye	sense organs	458	13524	0.0577852	0.135518	1.05949	0.669816	1	1
chr16.89196249.G.A	rs117169628	A	Severity	CAV	A	SLC22A31	610	Benign mammary dysplasias	genitourinary	307	13350	0.0607135	0.142392	1.06259	0.669828	1	1
chr6.32623820.T.C	rs9271609	T	Severity	CAV	C	HLA-DQA1	367	Disorders of refraction and accommodation; blindness and low vision	sense organs	747	14003	-0.024922	0.0584519	0.975386	0.66984	1	1
chr7.22728408.A.G	rs2069837	G	Severity	CAV-FE	G	IL6	250.7	Diabetic retinopathy	endocrine/metabolic	367	13665	-0.0568979	0.133449	0.944691	0.669843	1	1
chr13.41746691.T.A	rs10507497	A	Severity	CAV-FE	A	VWA8	726.1	Enthesopathy	musculoskeletal	618	11549	-0.0308496	0.0723553	0.969621	0.669843	1	1
chr4.68840276.G.A	rs115162070	G	Severity	CAV	A	-	519	Other diseases of respiratory system, not elsewhere classified	respiratory	168	15790	0.110725	0.259703	1.11709	0.669849	1	1
chr2.195499753.A.C	rs73060484	C	Severity	CAV	C	-	727.1	Synovitis and tenosynovitis	musculoskeletal	423	11500	-0.0451873	0.105985	0.955818	0.669849	1	1
chrX.15596127.G.T	rs146598386	T	Severity	CAV	T	ACE2	580	Nephritis; nephrosis; renal sclerosis	genitourinary	305	13067	0.308928	0.72459	1.36196	0.669854	1	1
chr1.35908500.C.T	rs2765013	C	Severity	CAV	T	AGO1	772.3	Muscle weakness	symptoms	232	14676	-0.044608	0.104628	0.956372	0.669854	1	1
chr10.36988942.A.G	rs2091431	G	Severity	CAV	A	-	295	Schizophrenia and other psychotic disorders	mental disorders	316	9263	-0.0386291	0.0906053	0.962107	0.669857	1	1
chr12.52726315.TC.T	rs5798227	T	Risk factor	CAV	TC	-	216.1	Screening for malignant neoplasms of the skin	neoplasms	238	14654	0.0790216	0.185353	1.08223	0.669867	1	1
chr6.12216733.A.G	rs10755709	A	Severity	CAV	G	-	316	Substance addiction and disorders	mental disorders	696	12530	0.0255963	0.06004	1.02593	0.669874	1	1
chr8.16932640.T.C	rs118072448	T	Severity	CAV	C	-	626.14	Irregular menstrual bleeding	genitourinary	171	12311	0.125191	0.293656	1.13337	0.669875	1	1
chr10.43519603.G.T	rs10793436	G	Severity	CAV	T	-	300.12	Agorophobia, social phobia, and panic disorder	mental disorders	338	8781	0.0344503	0.0808088	1.03505	0.669876	1	1
chr6.12216733.A.G	rs10755709	A	Severity	CAV	G	-	090	Sexually transmitted infections (not HIV or hepatitis)	infectious diseases	371	15183	-0.0351107	0.0823606	0.965499	0.669886	1	1
chr9.132278286.T.C	rs11243705	C	Severity	CAV	C	SETX	433.2	Occlusion of cerebral arteries	circulatory system	526	14638	0.0384966	0.0903067	1.03925	0.669899	1	1
chr12.47844974.A.G	rs731236	AG and AA genotype	Severity	CAV	G	VDR	317	Alcohol-related disorders	mental disorders	445	12991	-0.0330802	0.0776015	0.967461	0.669902	1	1
chr5.1211624.A.G	rs76067074	G	Severity	CAV-FE	G	SLC6A19	090	Sexually transmitted infections (not HIV or hepatitis)	infectious diseases	373	15472	0.0767441	0.180034	1.07977	0.669908	1	1
chr19.50259161.A.G	rs1651553	G	Severity	CAV	A	MYH14	427.1	Paroxysmal tachycardia, unspecified	circulatory system	264	11897	-0.0434871	0.102017	0.957445	0.669909	1	1
chr16.16924042.C.A	rs1453512	A	Severity	CAV	C	-	722.1	Displacement of intervertebral disc	musculoskeletal	382	13587	0.0374971	0.0879656	1.03821	0.669911	1	1
chr4.25613313.G.A	-	HLA-A*02:02	Protective	IP	A	HLA-A	250.3	Insulin pump user	endocrine/metabolic	1155	10369	-0.0267302	0.0627116	0.973624	0.669932	1	1
chr7.107967457.C.T	rs2237698	T	Severity	CAV	T	LAMB1	564.9	Personal history of diseases of digestive system	digestive	149	11219	-0.0761997	0.178782	0.926631	0.669951	1	1
chr15.34253720.A.G	rs2705343	G	Severity	CAV-FE	G	SLC12A6	301	Personality disorders	mental disorders	208	9233	-0.0600019	0.140783	0.941763	0.669962	1	1
chr11.126292948.C.T	rs8177374	T	Protective	CAV	T	TIRAP	610	Benign mammary dysplasias	genitourinary	309	13375	-0.0657422	0.154259	0.936372	0.669976	1	1
chr1.244873270.T.C	rs12130553	C	Severity	CAV	T	-	599	Other symptoms/disorders or the urinary system	genitourinary	2293	9621	0.0149489	0.0350769	1.01506	0.66998	1	1
chr11.126292948.C.T	rs8177374	T	Protective	CAV	T	TIRAP	280	Iron deficiency anemias	hematopoietic	1399	11886	-0.0307154	0.0720721	0.969752	0.66998	1	1
chr10.43519603.G.T	rs10793436	G	Severity	CAV	T	-	411.3	Angina pectoris	circulatory system	608	12556	0.0263695	0.061876	1.02672	0.669986	1	1
chr1.12192898.T.G	rs1061622	T	Severity	CAV-FE	G	TNFRSF1B	281	Other deficiency anemia	hematopoietic	191	11868	0.0605971	0.142192	1.06247	0.669989	1	1
chr7.128938247.T.G	rs10488631	TCTA haplotype	Severity in European-Americans	CAV	T	IRF5	442.1	Aortic aneurysm	circulatory system	172	13380	-0.0480777	0.112818	0.95306	0.669995	1	1
chr16.16924042.C.A	rs1453512	A	Severity	CAV	C	-	535.2	Atrophic gastritis	digestive	164	14198	0.0568083	0.133305	1.05845	0.669997	1	1
chr8.124324323.T.C	rs72711165	C	Severity	CAV-FE	C	TMEM65	571	Chronic liver disease and cirrhosis	digestive	1574	13045	0.0658362	0.154493	1.06805	0.670002	1	1
chr10.28606315.C.T	rs12773860	T	Severity	CAV	T	WAC	569	Other disorders of intestine	digestive	277	14726	-0.0769208	0.180504	0.925963	0.670003	1	1
chr12.52726315.TC.T	rs5798227	T	Risk factor	CAV	TC	-	300.4	Dysthymic disorder	mental disorders	336	9366	-0.061774	0.144964	0.940095	0.670011	1	1
chr12.106231175.T.A	rs12823094	A	Severity	CAV	A	-	362.4	Retinal vascular changes and abnomalities	sense organs	147	13128	-0.0717128	0.168288	0.930798	0.670013	1	1
chr4.67963489.G.A	rs6552134	G	Possible functional consequences	FCP + IP	G	TMPRSS11A	721	Spondylosis and allied disorders	musculoskeletal	992	13552	-0.021219	0.049796	0.979005	0.670021	1	1
chr2.36677870.C.A	rs6714112	C	Severity	CAV	A	-	356	Hereditary and idiopathic peripheral neuropathy	neurological	173	15105	0.0665607	0.156206	1.06883	0.670028	1	1
chr21.41509390.C.G	rs12626358	G	Possible functional consequences	FCP + IP	G	TMPRSS2	740	Osteoarthrosis	musculoskeletal	2714	12260	0.0169089	0.0396823	1.01705	0.670029	1	1
chr9.21131628.G.C	rs12236000	G	Severity	CAV	C	-	193	Thyroid cancer	neoplasms	162	15883	0.0772199	0.181225	1.08028	0.670035	1	1
chr5.174562335.T.A	rs2220543	T	Severity	CAV	A	SUMO2P6	367.1	Myopia	sense organs	155	13893	-0.0516066	0.121116	0.949702	0.670039	1	1
chr19.50259161.A.G	rs1651553	G	Severity	CAV	A	MYH14	687.1	Rash and other nonspecific skin eruption	dermatologic	1520	11116	0.0190307	0.0446633	1.01921	0.670041	1	1
chr15.34253720.A.G	rs2705343	G	Severity	CAV-FE	G	SLC12A6	626.12	Excessive or frequent menstruation	genitourinary	404	12242	0.0419582	0.0984741	1.04285	0.670047	1	1
chr4.71762286.C.T	rs113574864	T	Severity	CAV	T	GC	345	Epilepsy, recurrent seizures, convulsions	neurological	430	14536	0.0471598	0.110682	1.04829	0.670048	1	1
chrX.15581240.G.A	rs147464721	A	Severity	CAV	A	ACE2	443	Peripheral vascular disease	circulatory system	1443	13459	-0.205595	0.482528	0.814163	0.67005	1	1
chr9.133251249.A.G	rs7849280	G	Protective	CAV	G	ABO	722	Intervertebral disc disorders	musculoskeletal	686	13696	0.0374302	0.0878506	1.03814	0.670059	1	1
chr9.133257521.T.TC	rs8176719	TC	Severity; Risk factor	CAV-FE	TC	ABO	079.9	Viremia, NOS	infectious diseases	234	11173	0.0442522	0.103862	1.04525	0.670059	1	1
chr9.132278286.T.C	rs11243705	C	Severity	CAV	C	SETX	605	Erectile dysfunction [ED]	genitourinary	636	14004	0.0363994	0.0854375	1.03707	0.670082	1	1
chr5.159315942.T.G	rs3212227	T	Severity	FCP	G	IL12B	571.8	Liver abscess and sequelae of chronic liver disease	digestive	192	13026	0.0468876	0.110056	1.048	0.670083	1	1
chr6.160731787.C.T	rs4252128	T	Potential functional effect on protein	FCP + IP	T	PLG	443.9	Peripheral vascular disease, unspecified	circulatory system	1096	13449	-0.0800078	0.187805	0.923109	0.670096	1	1
chr4.188627868.CTCT.C	rs1734523522	C	Severity	CAV	C	LINC01060	627.1	Postmenopausal bleeding	genitourinary	282	12248	-0.0680316	0.159695	0.934231	0.6701	1	1
chr2.162044379.C.T	rs3788979	T	Risk factor	CAV	T	DPP4	362	Other retinal disorders	sense organs	646	13465	0.0363965	0.0854376	1.03707	0.670107	1	1
chr17.9267091.C.T	rs34761447	C	Severity	CAV	T	STX8	246	Other disorders of thyroid	endocrine/metabolic	455	13127	0.0636917	0.149512	1.06576	0.670109	1	1
chr2.191909428.G.A	rs147509469	A	Risk factor for females	CAV	A	CAVIN2-AS1	253	Disorders of the pituitary gland and its hypothalamic control	endocrine/metabolic	139	14604	-0.249041	0.584613	0.779548	0.670113	1	1
chr7.117611595.T.G	rs150212784	G	Severity	CAV	G	CFTR	208	Benign neoplasm of colon	neoplasms	669	14580	0.257533	0.604558	1.29373	0.670119	1	1
chr7.128938247.T.G	rs10488631	TCTA haplotype	Severity in European-Americans	CAV	T	IRF5	250.25	Diabetes type 2 with peripheral circulatory disorders	endocrine/metabolic	657	10311	0.0259545	0.0609284	1.02629	0.670119	1	1
chr4.111691870.C.T	rs112641600	C	Severity	CAV	T	-	724.2	Disorders of coccyx	musculoskeletal	163	13449	-0.0933652	0.219176	0.910861	0.67012	1	1
chrX.15564142.G.A	rs147311723	A	Severity	CAV	A	ACE2	338	Pain	neurological	3436	10990	0.105639	0.247995	1.11142	0.670129	1	1
chr9.133257521.T.TC	rs8176719	TC	Severity; Risk factor	CAV-FE	TC	ABO	726.3	Bursitis	musculoskeletal	117	11551	0.0609825	0.143168	1.06288	0.670143	1	1
chr16.3500977.C.G	rs2301762	G	Severity	CAV	G	CLUAP1	286.81	Primary hypercoagulable state	hematopoietic	119	14870	0.123298	0.289468	1.13122	0.670146	1	1
chr9.132278286.T.C	rs11243705	C	Severity	CAV	C	SETX	728.7	Fasciitis	musculoskeletal	473	11419	0.0398999	0.0936744	1.04071	0.67015	1	1
chr9.30504351.C.T	rs17775810	TT genotype	Protective	CAV	T	LINC01242	427.11	Paroxysmal supraventricular tachycardia	circulatory system	115	11915	-0.0813716	0.191044	0.921851	0.670158	1	1
chrX.12889539.C.G	rs3853839	G	Severity; Risk factor	CAV-FE	G	TLR7	350.2	Abnormality of gait	neurological	1150	12744	-0.0235524	0.0552975	0.976723	0.670165	1	1
chr16.16924042.C.A	rs1453512	A	Severity	CAV	C	-	580	Nephritis; nephrosis; renal sclerosis	genitourinary	304	12940	0.041725	0.0979649	1.04261	0.670168	1	1
chr3.141689849.A.G	rs6440031	G	Severity	CAV	A	LINC02618	649	Other conditions or status of the mother complicating pregnancy, childbirth, or the puerperium	pregnancy complications	108	14628	0.120381	0.282647	1.12793	0.670176	1	1
chr1.12207235.C.T	rs3397	T	Severity	CAV-FE	C	TNFRSF1B	454.11	Varicose veins of lower extremity, symptomtic	circulatory system	620	10105	-0.0270445	0.0634995	0.973318	0.670181	1	1
chr12.47844974.A.G	rs731236	AG and AA genotype	Severity	CAV	G	VDR	592.11	Acute cystitis	genitourinary	345	12623	-0.0375073	0.088067	0.963187	0.670185	1	1
chr6.30887474.G.A	rs4618569	AG genotype	Severity	CAV	A	DDR1	726.3	Bursitis	musculoskeletal	117	11576	-0.0623567	0.146415	0.939548	0.670187	1	1
chr13.112889041.C.T	rs9577175	T	Severity	CAV	T	ATP11A	272	Disorders of lipoid metabolism	endocrine/metabolic	6336	8822	0.0146937	0.0345025	1.0148	0.670199	1	1
chrX.15561454.T.C	rs142017934	C	Severity	CAV	C	ACE2	798.1	Chronic fatigue syndrome	symptoms	135	12399	0.433905	1.01886	1.54327	0.6702	1	1
chr13.22495675.AG.A	rs10714879	A	Severity	CAV	AG	-	735.2	Acquired toe deformities	musculoskeletal	197	14680	-0.0472308	0.110907	0.953867	0.670211	1	1
chr15.60902209.A.G	rs4774377	G	Risk factor	CAV-FE	G	RORA	262	Mineral deficiency NEC	endocrine/metabolic	279	9934	0.0394387	0.0926115	1.04023	0.670216	1	1
chr1.12192898.T.G	rs1061622	T	Severity	CAV-FE	G	TNFRSF1B	286.81	Primary hypercoagulable state	hematopoietic	121	14967	0.0732817	0.17209	1.07603	0.670229	1	1
chr21.41426103.C.A	rs17000900	A	Severity	CAV-FE	A	MX1	008	Intestinal infection	infectious diseases	510	15185	-0.0410213	0.0963322	0.959809	0.67023	1	1
chr2.60480453.A.G	rs1123573	A	Severity	CAV-FE	G	BCL11A	555.2	Ulcerative colitis	digestive	100	11254	-0.0668217	0.156922	0.935362	0.670234	1	1
chr22.19963748.G.A	rs4680	A	Risk factor	FCP	A	COMT	593.1	Gross hematuria	genitourinary	191	12626	0.0448916	0.105423	1.04591	0.670236	1	1
chr13.112889041.C.T	rs9577175	T	Severity	CAV	T	ATP11A	525	Other diseases of the teeth and supporting structures	digestive	109	14996	-0.0780325	0.183252	0.924934	0.670238	1	1
chr2.6013310.G.A	rs73910904	A	Risk factor	CAV	A	-	770	Myalgia and myositis unspecified	symptoms	447	15780	-0.113191	0.265825	0.89298	0.670247	1	1
chr4.71742666.T.G	rs2282679	G	Severity	CAV	G	GC	626.12	Excessive or frequent menstruation	genitourinary	409	12413	-0.041144	0.0966269	0.959691	0.670251	1	1
chr11.784340.C.G	rs7104929	G	Severity	CAV-FE	G	-	380.1	Otitis externa	sense organs	166	14680	0.0496188	0.116531	1.05087	0.670255	1	1
chrX.15566297.A.G	rs4646179	G	Severity	CAV	G	ACE2	588	Disorders resulting from impaired renal function	genitourinary	196	13062	0.143967	0.338115	1.15485	0.670258	1	1
chr9.133251249.A.G	rs7849280	G	Protective	CAV	G	ABO	389.1	Sensorineural hearing loss	sense organs	591	14274	0.0409397	0.0961504	1.04179	0.670263	1	1
chrX.12885540.A.T	rs179008	T	Severity; Risk factor	CAV	T	TLR7	327	Sleep disorders	neurological	1854	11977	-0.0217904	0.0511782	0.978445	0.670271	1	1
chr4.106022043.T.C	rs11729561	T	Severity	CAV	C	-	626.14	Irregular menstrual bleeding	genitourinary	165	12031	-0.109446	0.257054	0.89633	0.670275	1	1
chr2.216660263.A.C	rs2270360	A	Severity	CAV	C	IGFBP2	771.1	Swelling of limb	symptoms	513	13236	0.0328328	0.0771184	1.03338	0.670294	1	1
chr5.77379593.G.A	rs7715119	A	Severity	CAV-FE	A	PDE8B	411.4	Coronary atherosclerosis	circulatory system	1996	13307	-0.0231697	0.0544232	0.977097	0.670303	1	1
chr10.52340585.A.T	rs1441121	T	Severity	CAV	A	-	327.4	Insomnia	neurological	1596	11930	0.018258	0.0428862	1.01843	0.670303	1	1
chr4.106022043.T.C	rs11729561	T	Severity	CAV	C	-	452	Other venous embolism and thrombosis	circulatory system	389	12195	-0.0664325	0.156044	0.935726	0.670305	1	1
chr16.89196249.G.A	rs117169628	A	Severity	CAV	A	SLC22A31	596	Other disorders of bladder	genitourinary	245	15681	-0.0681217	0.160019	0.934147	0.670318	1	1
chr5.86011821.T.G	rs4424029	G	Severity	CAV	G	-	465.2	Acute pharyngitis	respiratory	641	11038	0.0256184	0.0601787	1.02595	0.670322	1	1
chr2.181488719.A.C	rs2034831	C	Severity	CAV	C	ITGA4	480	Pneumonia	respiratory	558	13940	-0.0581131	0.136512	0.943543	0.670327	1	1
chr4.166008836.A.T	rs17047200	TT genotype	Severity (TT genotype)*Conflicting; Risk factor (AA genotype)*Conflicting	CAV	T	TLL1	338.1	Acute pain	neurological	481	10768	0.0367004	0.0862146	1.03738	0.670336	1	1
chr12.132489230.GC.G	rs56106917	G	Severity	CAV	G	FBRSL1	690	Erythematosquamous dermatosis	dermatologic	306	13449	0.0377191	0.0886081	1.03844	0.670338	1	1
chr12.132489230.GC.G	rs56106917	G	Severity	CAV	G	FBRSL1	690.1	Seborrheic dermatitis	dermatologic	306	13449	0.0377191	0.0886081	1.03844	0.670338	1	1
chrX.12885540.A.T	rs179008	T	Severity; Risk factor	CAV	T	TLR7	573	Other disorders of liver	digestive	210	12707	0.0584688	0.137356	1.06021	0.670345	1	1
chr2.195499753.A.C	rs73060484	C	Severity	CAV	C	-	707.2	Chronic ulcer of leg or foot	dermatologic	347	15548	-0.0511849	0.120248	0.950103	0.670356	1	1
chr2.127137039.A.G	rs744373	G	Severity	CAV	G	-	365	Glaucoma	sense organs	1070	13882	0.0201614	0.0473682	1.02037	0.670377	1	1
chr1.35908500.C.T	rs2765013	C	Severity	CAV	T	AGO1	250.22	Type 2 diabetes with renal manifestations	endocrine/metabolic	852	10112	-0.0249759	0.058681	0.975333	0.670384	1	1
chr1.244873270.T.C	rs12130553	C	Severity	CAV	T	-	561	Symptoms involving digestive system	digestive	1493	9585	-0.0176369	0.0414387	0.982518	0.67039	1	1
chr14.76832814.C.CT	rs34279101	CT	Severity	CAV	CT	LRRC74A	260	Protein-calorie malnutrition	endocrine/metabolic	216	10038	-0.0608361	0.142938	0.940977	0.67039	1	1
chr4.67910532.T.C	rs9998258	T	Possible functional consequences	FCP + IP	C	TMPRSS11A	573.7	Abnormal results of function study of liver	digestive	452	13043	-0.072001	0.169174	0.93053	0.670396	1	1
chr9.87724615.A.G	rs3128509	A;G	Possible functional consequences	FCP + IP	A	CTSL	618	Genital prolapse	genitourinary	202	15682	-0.0451416	0.106071	0.955862	0.670413	1	1
chrX.15596127.G.T	rs146598386	T	Severity	CAV	T	ACE2	714.1	Rheumatoid arthritis	musculoskeletal	400	14955	0.256944	0.603756	1.29297	0.670417	1	1
chr15.34253720.A.G	rs2705343	G	Severity	CAV-FE	G	SLC12A6	714.1	Rheumatoid arthritis	musculoskeletal	395	14743	-0.042809	0.100592	0.958094	0.67042	1	1
chr1.155197995.A.G	rs41264915	A	Severity	CAV-FE	G	THBS3	198	Secondary malignant neoplasm	neoplasms	159	14537	0.0710208	0.16689	1.0736	0.670431	1	1
chr21.41507982.C.A	rs75603675	A	Protective*Conflicting; Risk factor*Conflicting; Severity*Conflicting	CAV	A	TMPRSS2	697	Sarcoidosis	dermatologic	125	13133	-0.0576415	0.135452	0.943988	0.670438	1	1
chr22.41925447.G.A	rs61756766	A	Severity	CAV	A	TNFRSF13C	281	Other deficiency anemia	hematopoietic	191	11886	0.164836	0.387353	1.1792	0.67044	1	1
chr3.126118894.C.T	rs1868132	T	Severity	CAV	T	ALDH1L1	743.1	Osteoporosis	musculoskeletal	1163	14332	0.0316162	0.0742986	1.03212	0.670452	1	1
chr19.24134099.G.A	rs10407383	A	Severity	CAV-FE	A	ZNF254	429.2	Abnormal function study of cardiovascular system	circulatory system	183	13869	0.049714	0.116832	1.05097	0.670461	1	1
chr14.94566450.G.A	rs2093266	A	Risk factor for acute kidney injury	CAV	A	SERPINA4	598	Abnormal findings on examination of urine	genitourinary	255	15661	-0.0521322	0.122516	0.949203	0.670462	1	1
chr7.117611595.T.G	rs150212784	G	Severity	CAV	G	CFTR	290.1	Dementias	mental disorders	381	14298	0.452059	1.0624	1.57155	0.670466	1	1
chr11.2872637.A.G	rs10766439	A	Severity	CAV	A	-	599.8	Other symptoms involving urinary system	genitourinary	139	11090	-0.062997	0.148055	0.938946	0.670474	1	1
chr4.24511798.A.G	rs73246461	G	Severity	CAV	G	-	530.2	Esophageal bleeding (varices/hemorrhage)	digestive	145	10473	0.0629179	0.147874	1.06494	0.670483	1	1
chr1.155066988.C.T	rs114301457	T	Severity	CAV	T	EFNA4	327.3	Sleep apnea	neurological	1272	12301	0.228983	0.538188	1.25732	0.670494	1	1
chr21.41465040.G.A	rs17001042	A	Possible functional consequences	FCP + IP	A	TMPRSS2	256	Ovarian dysfunction	endocrine/metabolic	215	14615	0.113339	0.266385	1.12001	0.670494	1	1
chr13.102695866.A.G	rs599976	G	Severity	CAV-FE	G	METTL21C	622.1	Polyp of corpus uteri	genitourinary	130	15720	-0.0878033	0.206368	0.915941	0.670494	1	1
chr11.611919.C.G	rs702966	C	Severity in African-Americans	CAV	G	PHRF1	401	Hypertension	circulatory system	7206	8382	0.0122997	0.0289085	1.01238	0.670495	1	1
chr4.67964168.T.A	rs720009	A	Possible functional consequences	FCP + IP	A	TMPRSS11A	272.12	Hyperglyceridemia	endocrine/metabolic	554	8813	-0.0669244	0.157297	0.935266	0.670498	1	1
chr4.166008836.A.T	rs17047200	TT genotype	Severity (TT genotype)*Conflicting; Risk factor (AA genotype)*Conflicting	CAV	T	TLL1	327.3	Sleep apnea	neurological	1252	12062	0.0235491	0.0553506	1.02383	0.670506	1	1
chr19.31533051.C.A	rs8105499	C	Severity	CAV	A	LINC02841	537	Other disorders of stomach and duodenum	digestive	162	14148	0.0598632	0.140707	1.06169	0.670513	1	1
chr1.206773552.T.C	rs1800896	C	Severity	FCP	C	IL10	558	Noninfectious gastroenteritis	digestive	391	11251	0.0335973	0.0789736	1.03417	0.670527	1	1
chr5.123497022.T.C	rs62377777	T	Severity	CAV	C	-	285.1	Acute posthemorrhagic anemia	hematopoietic	141	11832	0.0618139	0.1453	1.06376	0.670529	1	1
chr10.52771466.C.T	rs1800451	T	Potential functional effect on protein	FCP + IP	T	MBL2	071	Human immunodeficiency virus [HIV] disease	infectious diseases	1233	11164	0.0361496	0.084977	1.03681	0.670542	1	1
chr21.41464802.A.G	rs462574	A	Possible functional consequences	FCP + IP	A	TMPRSS2	362	Other retinal disorders	sense organs	654	13589	-0.0334281	0.078581	0.967124	0.670548	1	1
chr15.90866675.C.T	rs79742014	T	Protective	IP	T	FURIN	610	Benign mammary dysplasias	genitourinary	308	13341	-0.147842	0.34754	0.862568	0.670548	1	1
chr11.126292948.C.T	rs8177374	T	Protective	CAV	T	TIRAP	724.8	Other symptoms referable to back	musculoskeletal	107	13713	0.0972018	0.228503	1.10208	0.670556	1	1
chr4.186082920.C.T	rs3775291	T	Risk factor; Severity	CAV-FE	T	TLR3	327.41	Organic or persistent insomnia	neurological	287	12303	0.0419249	0.0985578	1.04282	0.670557	1	1
chr2.45584979.T.C	-	HLA-A*02:02	Protective	IP	C	HLA-A	244.4	Hypothyroidism NOS	endocrine/metabolic	1398	13168	0.0185629	0.0436396	1.01874	0.670568	1	1
chr4.186082920.C.T	rs3775291	T	Risk factor; Severity	CAV-FE	T	TLR3	649.1	Diabetes or abnormal glucose tolerance complicating pregnancy	pregnancy complications	103	15972	-0.0727899	0.171125	0.929796	0.670573	1	1
chr17.45422978.G.C	rs1230082	G	Severity	CAV	G	ARHGAP27	290	Delirium dementia and amnestic and other cognitive disorders	mental disorders	399	14125	-0.0342637	0.0805527	0.966317	0.670576	1	1
chr21.41465040.G.A	rs17001042	A	Possible functional consequences	FCP + IP	A	TMPRSS2	339	Other headache syndromes	neurological	924	13332	0.0548896	0.129045	1.05642	0.67058	1	1
chr2.162044379.C.T	rs3788979	T	Risk factor	CAV	T	DPP4	433.21	Cerebral artery occlusion, with cerebral infarction	circulatory system	517	14611	-0.0416553	0.0979337	0.9592	0.670587	1	1
chr7.117559590.ATCT.A	rs113993960	A	Severity	CAV	A	CFTR	352	Disorders of other cranial nerves	neurological	142	14454	0.431527	1.01457	1.53961	0.670596	1	1
chr17.49863303.C.T	rs77534576	T	Severity	CAV	T	-	456	Chronic venous insufficiency [CVI]	circulatory system	665	12547	0.0646982	0.15212	1.06684	0.67061	1	1
chr1.109740350.G.T	rs1332018	T	Risk factor; Severity	CAV	G	GSTM3	788	Syncope and collapse	symptoms	552	15172	0.0280325	0.0659113	1.02843	0.670613	1	1
chr21.41465040.G.A	rs17001042	A	Possible functional consequences	FCP + IP	A	TMPRSS2	245.2	Chronic thyroiditis	endocrine/metabolic	246	13222	0.114302	0.268752	1.12109	0.670614	1	1
chr21.41465040.G.A	rs17001042	A	Possible functional consequences	FCP + IP	A	TMPRSS2	245.21	Chronic lymphocytic thyroiditis	endocrine/metabolic	246	13222	0.114302	0.268752	1.12109	0.670614	1	1
chrX.12885540.A.T	rs179008	T	Severity; Risk factor	CAV	T	TLR7	250.7	Diabetic retinopathy	endocrine/metabolic	365	13295	-0.0483988	0.1138	0.952754	0.67062	1	1
chr1.155066988.C.T	rs114301457	T	Severity	CAV	T	EFNA4	578.8	Hemorrhage of rectum and anus	digestive	505	13987	0.311412	0.732232	1.36535	0.670624	1	1
chr7.22548762.C.T	rs13227460	T	Severity	CAV	T	STEAP1B	512.1	Wheezing	respiratory	212	8597	0.0561464	0.132019	1.05775	0.670626	1	1
chr12.57108399.C.T	rs324011	T	Risk factor; Severity	CAV	T	STAT6	286.2	Encounter for long-term (current) use of anticoagulants	hematopoietic	223	14871	-0.0450751	0.10599	0.955926	0.670636	1	1
chr19.50259161.A.G	rs1651553	G	Severity	CAV	A	MYH14	455	Hemorrhoids	circulatory system	724	12422	0.0264325	0.062154	1.02678	0.670637	1	1
chr18.6461231.C.G	rs11659676	G	Severity	CAV-FE	G	RPL6P27	428.3	Heart failure with reduced EF [Systolic or combined heart failure]	circulatory system	600	13410	0.0259503	0.0610232	1.02629	0.670653	1	1
chr2.162044379.C.T	rs3788979	T	Risk factor	CAV	T	DPP4	599.2	Retention of urine	genitourinary	251	11174	-0.0579899	0.136368	0.94366	0.670657	1	1
chr11.14893332.A.G	rs10741657	G	Severity	CAV	A	CYP2R1	535.1	Acute gastritis	digestive	131	14338	-0.0600458	0.141203	0.941721	0.670659	1	1
chr6.6924962.A.C	rs6933436	C	Severity	CAV	C	-	300.11	Generalized anxiety disorder	mental disorders	627	9085	-0.0276812	0.0650952	0.972698	0.67066	1	1
chr11.126292948.C.T	rs8177374	T	Protective	CAV	T	TIRAP	977	Personal history of allergy to medicinal agents	injuries & poisonings	329	15358	0.057541	0.135315	1.05923	0.670664	1	1
chrX.15581269.T.C	rs138390800	C	May destabilize ACE2 protein structure	FCP + IP	C	ACE2	276.1	Electrolyte imbalance	endocrine/metabolic	1101	14132	-0.263617	0.619931	0.768268	0.670665	1	1
chr16.16924042.C.A	rs1453512	A	Severity	CAV	C	-	702	Degenerative skin conditions and other dermatoses	dermatologic	231	14203	0.0470665	0.110684	1.04819	0.670666	1	1
chr10.52340585.A.T	rs1441121	T	Severity	CAV	A	-	286	Coagulation defects	hematopoietic	241	14545	0.0433418	0.101925	1.04429	0.670668	1	1
chr5.32750877.T.C	rs1173773	C	Protective	CAV	C	NPR3	459.9	Circulatory disease NEC	circulatory system	249	14886	0.0399354	0.0939149	1.04074	0.67067	1	1
chr11.611919.C.G	rs702966	C	Severity in African-Americans	CAV	G	PHRF1	070.3	Viral hepatitis C	infectious diseases	1235	11196	0.0195806	0.0460475	1.01977	0.670672	1	1
chr5.96909661.C.T	rs150892504	T	Severity	CAV	T	ERAP2	261.4	Vitamin D deficiency	endocrine/metabolic	4006	10119	-0.144046	0.338757	0.865848	0.670676	1	1
chr21.41473715.C.A	rs2298661	A	Protective	CAV-FE	A	TMPRSS2	433.2	Occlusion of cerebral arteries	circulatory system	531	14694	0.0346715	0.0815394	1.03528	0.670683	1	1
chr4.5820150.T.C	rs3774881	T	Severity	CAV	C	CRMP1	569	Other disorders of intestine	digestive	254	13053	0.0410053	0.0964355	1.04186	0.670684	1	1
chr14.55263686.C.T	rs10140801	T	Severity	CAV-FE	T	FBXO34-AS1	578.8	Hemorrhage of rectum and anus	digestive	501	13893	0.0284606	0.0669334	1.02887	0.670685	1	1
chr2.136948486.A.G	rs7605851	G	Severity	CAV-FE	G	THSD7B	627	Menopausal and postmenopausal disorders	genitourinary	857	12354	0.030313	0.0712904	1.03078	0.670687	1	1
chr2.136948486.A.G	rs7605851	G	Severity	CAV-FE	G	THSD7B	555.1	Regional enteritis	digestive	116	11203	0.0839754	0.197495	1.0876	0.670689	1	1
chr10.8988345.A.T	rs71481792	A	Severity	CAV	T	-	743.11	Osteoporosis NOS	musculoskeletal	1112	14138	-0.0244908	0.0575979	0.975807	0.670689	1	1
chr5.174562335.T.A	rs2220543	T	Severity	CAV	A	SUMO2P6	550	Abdominal hernia	digestive	929	14882	-0.021431	0.0504018	0.978797	0.670689	1	1
chr1.20166359.C.T	rs72663004	T	Severity	CAV	T	PLA2G2C	401.2	Hypertensive heart and/or renal disease	circulatory system	234	8382	-0.107474	0.252764	0.8981	0.670694	1	1
chr16.57636629.G.A	rs7499679	A	Severity	CAV	A	ADGRG1	375.1	Dry eyes	sense organs	851	13480	0.0247325	0.0581679	1.02504	0.670698	1	1
chr2.127137039.A.G	rs744373	G	Severity	CAV	G	-	426.7	Abnormal electrocardiogram [ECG] [EKG]	circulatory system	418	12036	-0.0311148	0.0731812	0.969364	0.67071	1	1
chr8.16932640.T.C	rs118072448	T	Severity	CAV	C	-	459.9	Circulatory disease NEC	circulatory system	249	14860	-0.106631	0.250816	0.898857	0.670738	1	1
chr12.132489230.GC.G	rs56106917	G	Severity	CAV	G	FBRSL1	380.1	Otitis externa	sense organs	167	14767	0.0502108	0.118107	1.05149	0.670743	1	1
chr7.22728408.A.G	rs2069837	G	Severity	CAV-FE	G	IL6	809	Fracture of unspecified bones	injuries & poisonings	221	14368	0.0694755	0.163425	1.07195	0.670748	1	1
chrX.15581240.G.A	rs147464721	A	Severity	CAV	A	ACE2	626.1	Irregular menstrual cycle/bleeding	genitourinary	1084	12407	-0.208399	0.490218	0.811883	0.670753	1	1
chr15.60845514.G.A	rs17303202	A	Risk factor; Severity	CAV-FE	A	RORA	727	Other disorders of synovium, tendon, and bursa	musculoskeletal	715	11550	-0.0271296	0.0638171	0.973235	0.670754	1	1
chr16.57636629.G.A	rs7499679	A	Severity	CAV	A	ADGRG1	532	Dysphagia	digestive	584	10626	-0.030176	0.0709855	0.970275	0.670763	1	1
chr10.52340585.A.T	rs1441121	T	Severity	CAV	A	-	587	Kidney replaced by transpant	genitourinary	179	12673	-0.0509954	0.119961	0.950283	0.670764	1	1
chr5.1211624.A.G	rs76067074	G	Severity	CAV-FE	G	SLC6A19	726.1	Enthesopathy	musculoskeletal	616	11393	-0.0605871	0.142527	0.941212	0.670769	1	1
chr16.3500977.C.G	rs2301762	G	Severity	CAV	G	CLUAP1	530	Diseases of esophagus	digestive	4056	10666	0.0269029	0.0632893	1.02727	0.67078	1	1
chr9.117713024.A.G	rs4986790	G	Severity	CAV	G	TLR4	250.6	Polyneuropathy in diabetes	endocrine/metabolic	439	10380	0.0641053	0.150819	1.0662	0.670801	1	1
chr4.188627868.CTCT.C	rs1734523522	C	Severity	CAV	C	LINC01060	229	Benign neoplasm of unspecified sites	neoplasms	149	15837	0.0865108	0.203536	1.09036	0.670808	1	1
chr4.166008836.A.T	rs17047200	TT genotype	Severity (TT genotype)*Conflicting; Risk factor (AA genotype)*Conflicting	CAV	T	TLL1	416	Cardiomegaly	circulatory system	109	15487	-0.076666	0.180378	0.926199	0.670816	1	1
chr10.130802064.T.G	rs12253652	G	Severity	CAV	G	-	796	Elevated prostate specific antigen [PSA]	genitourinary	207	14634	-0.0691218	0.162631	0.933213	0.670821	1	1
chr10.76490426.T.C	rs114026383	C	Risk factor for European population	CAV	C	LRMDA	375.1	Dry eyes	sense organs	859	13620	0.0945312	0.222419	1.09914	0.670827	1	1
chr8.38996464.C.A	rs7840270	C	Severity	CAV-FE	A	ADAM9	550.2	Diaphragmatic hernia	digestive	193	14736	0.0454434	0.106924	1.04649	0.670833	1	1
chr9.4329170.T.C	rs3895472	C	Severity	CAV	T	GLIS3	555.1	Regional enteritis	digestive	112	10893	-0.0925336	0.217727	0.911619	0.670837	1	1
chrX.15566297.A.G	rs4646179	G	Severity	CAV	G	ACE2	316	Substance addiction and disorders	mental disorders	708	12991	0.0851304	0.200307	1.08886	0.670837	1	1
chrX.12889539.C.G	rs3853839	G	Severity; Risk factor	CAV-FE	G	TLR7	714	Rheumatoid arthritis and other inflammatory polyarthropathies	musculoskeletal	429	14006	0.0338754	0.0797129	1.03446	0.67086	1	1
chr8.73355963.T.C	rs2010843	C	Severity	CAV	C	RDH10-AS1	071.1	HIV infection, symptomatic	infectious diseases	1123	11064	0.0211528	0.0497754	1.02138	0.670862	1	1
chr16.89196249.G.A	rs117169628	A	Severity	CAV	A	SLC22A31	365.1	Open-angle glaucoma	sense organs	130	13874	-0.0990797	0.233159	0.905671	0.670877	1	1
chr2.195499753.A.C	rs73060484	C	Severity	CAV	C	-	367.1	Myopia	sense organs	155	13905	0.0699869	0.1647	1.07249	0.670884	1	1
chr17.27263807.T.C	rs60811869	C	Severity	CAV	C	-	702.2	Seborrheic keratosis	dermatologic	190	15603	0.111468	0.262321	1.11792	0.670886	1	1
chr2.113129630.T.C	rs419598	C	Risk factor	CAV	C	IL1RN	327.32	Obstructive sleep apnea	neurological	1160	12210	0.0219957	0.0517638	1.02224	0.670892	1	1
chr17.45422978.G.C	rs1230082	G	Severity	CAV	G	ARHGAP27	579.8	Nonspecific abnormal findings in stool contents	digestive	116	13827	0.0569969	0.134138	1.05865	0.670901	1	1
chr2.45584979.T.C	-	HLA-A*02:02	Protective	IP	C	HLA-A	580	Nephritis; nephrosis; renal sclerosis	genitourinary	303	13005	0.037364	0.087935	1.03807	0.670906	1	1
chr2.112913801.G.T	rs3811046	T	Risk factor	CAV	G	IL37	295.1	Schizophrenia	mental disorders	226	9373	0.0438759	0.10327	1.04485	0.670933	1	1
chr6.12216733.A.G	rs10755709	A	Severity	CAV	G	-	433.31	Transient cerebral ischemia	circulatory system	292	14319	0.0384238	0.0904372	1.03917	0.670933	1	1
chr10.36988942.A.G	rs2091431	G	Severity	CAV	A	-	286	Coagulation defects	hematopoietic	243	14823	-0.0425423	0.100133	0.95835	0.670941	1	1
chr6.12216733.A.G	rs10755709	A	Severity	CAV	G	-	586.4	Stricture/obstruction of ureter	genitourinary	241	12605	-0.0439588	0.103467	0.956993	0.670941	1	1
chr11.26675470.T.G	rs10835056	G	Severity	CAV	T	SLC5A12	110.12	Althete's foot	infectious diseases	509	12171	0.0283231	0.0666659	1.02873	0.670945	1	1
chr12.47879112.A.G	rs2228570	AG genotype	Severity	CAV	A	VDR	760	Back pain	symptoms	3284	9258	0.0136518	0.0321334	1.01375	0.670948	1	1
chr17.63488670.G.A	rs4343	G	Severity; Risk factor	CAV	G	ACE	288.1	Decreased white blood cell count	hematopoietic	210	14200	-0.0444035	0.104519	0.956568	0.670956	1	1
chr1.46309111.A.G	rs41292543	G	Severity	CAV-FE	G	UQCRH	459	Other disorders of circulatory system	circulatory system	401	14974	0.0626974	0.147581	1.0647	0.670958	1	1
chr16.78590128.A.G	rs72803978	A	Severity	CAV	G	WWOX	510	Other diseases of lung	respiratory	136	16038	-0.15344	0.361187	0.857752	0.670967	1	1
chr7.128938247.T.G	rs10488631	TCTA haplotype	Severity in European-Americans	CAV	T	IRF5	286.2	Encounter for long-term (current) use of anticoagulants	hematopoietic	222	14906	-0.0413608	0.0973625	0.959483	0.670973	1	1
chr5.174562335.T.A	rs2220543	T	Severity	CAV	A	SUMO2P6	512.7	Shortness of breath	respiratory	3278	8713	-0.0136798	0.0322029	0.986413	0.670982	1	1
chr14.72467521.C.T	rs12587980	T	Severity	CAV	T	RGS6	257	Testicular dysfunction	endocrine/metabolic	185	14543	0.0466821	0.109893	1.04779	0.670985	1	1
chr9.131672331.T.G	rs12551879	G	Severity	CAV	G	RAPGEF1	579.8	Nonspecific abnormal findings in stool contents	digestive	117	13955	-0.105704	0.248834	0.899691	0.670986	1	1
chr9.87726001.C.A	rs41307457	C;A	Possible functional consequences	FCP + IP	A	CTSL	272.11	Hypercholesterolemia	endocrine/metabolic	1968	8777	0.0337897	0.0795454	1.03437	0.670993	1	1
chr16.16924042.C.A	rs1453512	A	Severity	CAV	C	-	626.12	Excessive or frequent menstruation	genitourinary	402	12299	-0.0390948	0.0920374	0.96166	0.671003	1	1
chr6.160731787.C.T	rs4252128	T	Potential functional effect on protein	FCP + IP	T	PLG	601	Inflammatory diseases of prostate	genitourinary	152	14846	0.177102	0.41694	1.19375	0.671006	1	1
chr10.52771482.G.A	rs5030737	A	Potential functional effect on protein	FCP + IP	A	MBL2	721.2	Spondylosis with myelopathy	musculoskeletal	101	13711	-0.192465	0.453113	0.824923	0.67101	1	1
chr12.47902438.G.T	rs11574024	T	Severity	CAV	T	VDR	512.1	Wheezing	respiratory	216	8775	0.0960503	0.226131	1.10081	0.671015	1	1
chr5.21768177.G.A	-	HLA-A*02:02	Protective	IP	A	HLA-A	452.2	Deep vein thrombosis [DVT]	circulatory system	284	12175	-0.0387436	0.0912141	0.961997	0.671016	1	1
chr14.94566450.G.A	rs2093266	A	Risk factor for acute kidney injury	CAV	A	SERPINA4	585.32	End stage renal disease	genitourinary	500	13017	-0.0370305	0.0871837	0.963647	0.671025	1	1
chr10.52771482.G.A	rs5030737	A	Potential functional effect on protein	FCP + IP	A	MBL2	579	Other symptoms involving abdomen and pelvis	digestive	142	13992	0.137919	0.324716	1.14788	0.671029	1	1
chr9.21131628.G.C	rs12236000	G	Severity	CAV	C	-	338.1	Acute pain	neurological	485	10929	-0.0452297	0.106493	0.955778	0.67104	1	1
chr12.6845711.C.T	rs5443	T	protective	CAV	T	CDCA3	614	Inflammatory diseases of female pelvic organs	genitourinary	468	14943	-0.0297375	0.0700176	0.9707	0.671045	1	1
chr17.63488670.G.A	rs4343	G	Severity; Risk factor	CAV	G	ACE	722.1	Displacement of intervertebral disc	musculoskeletal	391	13713	-0.0321438	0.0756851	0.968367	0.671052	1	1
chr15.90879313.T.C	rs8039305	C	Risk factor	CAV-FE	C	FURIN	071	Human immunodeficiency virus [HIV] disease	infectious diseases	1195	10876	-0.0199874	0.0470619	0.980211	0.671052	1	1
chr9.81442264.TCAG.T	rs1826292621	T	Severity	CAV	T	-	369.5	Conjunctivitis, infectious	sense organs	375	13587	0.0488004	0.114906	1.05001	0.671058	1	1
chr9.87724615.A.G	rs3128509	A;G	Possible functional consequences	FCP + IP	A	CTSL	367.1	Myopia	sense organs	153	13758	0.0512977	0.12079	1.05264	0.671066	1	1
chrX.12889539.C.G	rs3853839	G	Severity; Risk factor	CAV-FE	G	TLR7	241.1	Nontoxic uninodular goiter	endocrine/metabolic	551	12413	-0.0307468	0.0723989	0.969721	0.671066	1	1
chr3.146517122.G.A	rs343320	A	Severity	CAV-FE	A	PLSCR1	261.4	Vitamin D deficiency	endocrine/metabolic	3992	10079	0.0246529	0.0580499	1.02496	0.671066	1	1
chr2.60480453.A.G	rs1123573	A	Severity	CAV-FE	G	BCL11A	261.2	Vitamin B-complex deficiencies	endocrine/metabolic	828	10117	-0.023673	0.0557429	0.976605	0.671068	1	1
chr11.88824823.A.G	rs10831496	G	Severity	CAV-FE	A	GRM5	280.1	Iron deficiency anemias, unspecified or not due to blood loss	hematopoietic	1156	11865	0.0203007	0.0478029	1.02051	0.671073	1	1
chr3.38894643.C.T	rs33985936	T	Severity	CAV	T	SCN11A	427.11	Paroxysmal supraventricular tachycardia	circulatory system	117	12059	-0.0699259	0.164657	0.932463	0.671074	1	1
chr13.73984368.C.T	rs12871414	C	Severity	CAV	T	KLF12	286.81	Primary hypercoagulable state	hematopoietic	119	14759	0.0680587	0.160261	1.07043	0.671075	1	1
chr1.12207235.C.T	rs3397	T	Severity	CAV-FE	C	TNFRSF1B	528	Diseases of the oral soft tissues, excluding lesions specific for gingiva and tongue	digestive	154	12438	-0.0519255	0.122273	0.9494	0.671079	1	1
chr12.8608014.A.G	rs11613792	A	Severity	CAV	G	AICDA	380.1	Otitis externa	sense organs	161	13934	0.0643752	0.151591	1.06649	0.671082	1	1
chr19.39248147.C.T	rs12979860	C	Severity (C allele)*Conflicting; Risk factor (T allele)*Conflicting	CAV	T	IFNL4	372	Disorders of conjunctiva	sense organs	161	13615	0.0483758	0.113916	1.04956	0.671083	1	1
chr12.47879112.A.G	rs2228570	AG genotype	Severity	CAV	A	VDR	288.2	Elevated white blood cell count	hematopoietic	217	12462	0.0447188	0.105305	1.04573	0.671085	1	1
chr1.155133406.T.G	rs4971066	G	Risk factor	CAV	G	EFNA1	286	Coagulation defects	hematopoietic	241	14833	-0.0487827	0.114877	0.952388	0.67109	1	1
chr2.216660263.A.C	rs2270360	A	Severity	CAV	C	IGFBP2	495	Asthma	respiratory	2822	10867	-0.0158621	0.0373538	0.984263	0.671095	1	1
chr3.1052111.C.G	rs1504061	G	Severity	CAV	G	-	571.8	Liver abscess and sequelae of chronic liver disease	digestive	191	12993	-0.0963446	0.226888	0.908151	0.671103	1	1
chr19.50379362.T.C	rs1405655	C	Severity	CAV-FE	C	NR1H2	573.3	Hepatomegaly	digestive	140	13046	-0.0529809	0.124768	0.948398	0.671103	1	1
chr9.30504351.C.T	rs17775810	TT genotype	Protective	CAV	T	LINC01242	709	Diffuse diseases of connective tissue	dermatologic	228	13134	-0.0567285	0.133595	0.944851	0.671105	1	1
chr4.188627868.CTCT.C	rs1734523522	C	Severity	CAV	C	LINC01060	947	Urticaria	dermatologic	261	12415	-0.0700357	0.164935	0.932361	0.671109	1	1
chr17.45422978.G.C	rs1230082	G	Severity	CAV	G	ARHGAP27	724.2	Disorders of coccyx	musculoskeletal	163	13554	0.0485193	0.114279	1.04972	0.671152	1	1
chr9.4329170.T.C	rs3895472	C	Severity	CAV	T	GLIS3	619.4	Noninflammatory disorders of vagina	genitourinary	572	13338	0.0424497	0.0999846	1.04336	0.671156	1	1
chr19.39248147.C.T	rs12979860	C	Severity (C allele)*Conflicting; Risk factor (T allele)*Conflicting	CAV	T	IFNL4	433.1	Occlusion and stenosis of precerebral arteries	circulatory system	305	14833	-0.035705	0.0841003	0.964925	0.671162	1	1
chr8.124324323.T.C	rs72711165	C	Severity	CAV-FE	C	TMEM65	401.21	Hypertensive heart disease	circulatory system	161	8383	-0.189221	0.445696	0.827603	0.671163	1	1
chr2.196087686.G.A	rs2176724	A	Severity	CAV	A	-	930	Allergic reaction to food	injuries & poisonings	242	12572	-0.0537783	0.126671	0.947642	0.671164	1	1
chr15.100233816.G.A	rs143434383	A	Risk factor	CAV	A	ADAMTS17	574.1	Cholelithiasis	digestive	473	15189	0.194539	0.458254	1.21475	0.671184	1	1
chr11.320836.C.T	rs34481144	T	Severity	CAV	T	IFITM3	788	Syncope and collapse	symptoms	543	14746	0.0316109	0.0744649	1.03212	0.671196	1	1
chr1.169597075.C.T	rs6127	T	Severity in males	CAV	C	SELP	800	Fracture of lower limb	injuries & poisonings	182	14371	-0.0508972	0.1199	0.950376	0.671204	1	1
chr9.117713024.A.G	rs4986790	G	Severity	CAV	G	TLR4	586	Other disorders of the kidney and ureters	genitourinary	719	13071	0.0523998	0.123442	1.0538	0.671209	1	1
chr22.22210343.A.T	rs5757427	T	Severity	CAV	A	IGLV10-54	433.31	Transient cerebral ischemia	circulatory system	239	10429	0.0423474	0.0997662	1.04326	0.671226	1	1
chr9.87726151.C.T	rs41312184	C;T	Possible functional consequences	FCP + IP	T	CTSL	276.12	Hyposmolality and/or hyponatremia	endocrine/metabolic	153	14131	-0.179484	0.422867	0.835701	0.67124	1	1
chr4.143999443.G.A	rs7683365	A	Risk factor	FCP + IP	A	GYPB	626.13	Irregular menstrual cycle	genitourinary	374	10950	-0.0395435	0.0931662	0.961228	0.671245	1	1
chr10.22439346.T.C	-	HLA-A*02:02	Protective	IP	C	HLA-A	278.4	Abnormal weight gain	endocrine/metabolic	259	9741	-0.0847989	0.199791	0.918697	0.671247	1	1
chr2.191909428.G.A	rs147509469	A	Risk factor for females	CAV	A	CAVIN2-AS1	465.2	Acute pharyngitis	respiratory	644	11106	-0.115178	0.271367	0.891208	0.671248	1	1
chr9.81442264.TCAG.T	rs1826292621	T	Severity	CAV	T	-	555	Inflammatory bowel disease and other gastroenteritis and colitis	digestive	198	11231	0.0651469	0.153498	1.06732	0.671262	1	1
chr4.67910532.T.C	rs9998258	T	Possible functional consequences	FCP + IP	C	TMPRSS11A	741	Symptoms and disorders of the joints	musculoskeletal	851	14695	0.0470454	0.110854	1.04817	0.671281	1	1
chr7.22728630.G.T	rs2066992	T	Protective	CAV-FE	T	IL6	276.14	Hypopotassemia	endocrine/metabolic	370	14079	0.0455879	0.10742	1.04664	0.671281	1	1
chr10.98166813.G.T	rs10786398	T	Severity	CAV	T	R3HCC1L	738	Other acquired musculoskeletal deformity	musculoskeletal	118	14766	0.0633138	0.14919	1.06536	0.671287	1	1
chr3.27146807.G.A	rs17317135	G	Severity	CAV	A	NEK10	216	Benign neoplasm of skin	neoplasms	268	14428	0.0962582	0.22682	1.10104	0.671288	1	1
chr15.60845514.G.A	rs17303202	A	Risk factor; Severity	CAV-FE	A	RORA	681.1	Cellulitis and abscess of fingers/toes	dermatologic	142	13617	0.0569044	0.134088	1.05855	0.671289	1	1
chr17.49863303.C.T	rs77534576	T	Severity	CAV	T	-	613.5	Mastodynia	genitourinary	281	15196	0.0860838	0.202848	1.0899	0.671292	1	1
chr21.41464802.A.G	rs462574	A	Possible functional consequences	FCP + IP	A	TMPRSS2	272.13	Mixed hyperlipidemia	endocrine/metabolic	1630	8803	-0.0232152	0.0547061	0.977052	0.671302	1	1
chr4.106022043.T.C	rs11729561	T	Severity	CAV	C	-	440	Atherosclerosis	circulatory system	322	13037	-0.0750065	0.176752	0.927737	0.671303	1	1
chr9.30504351.C.T	rs17775810	TT genotype	Protective	CAV	T	LINC01242	714.1	Rheumatoid arthritis	musculoskeletal	393	14794	-0.043036	0.10142	0.957877	0.671321	1	1
chr1.230710048.A.G	rs699	G	Severity	CAV	A	AGT	574	Cholelithiasis and cholecystitis	digestive	603	15205	-0.0269927	0.0636124	0.973368	0.671325	1	1
chr2.6013310.G.A	rs73910904	A	Risk factor	CAV	A	-	350.1	Abnormal involuntary movements	neurological	395	13643	-0.120952	0.285047	0.886077	0.67133	1	1
chr1.155133406.T.G	rs4971066	G	Risk factor	CAV	G	EFNA1	722	Intervertebral disc disorders	musculoskeletal	679	13573	-0.0289383	0.0681993	0.971476	0.671332	1	1
chr15.90879313.T.C	rs8039305	C	Risk factor	CAV-FE	C	FURIN	569.2	Gastrointestinal complications	digestive	165	14410	0.0491145	0.115751	1.05034	0.671338	1	1
chrX.15586459.TAAATC.T	rs755766792	T	Severity	CAV	T	ACE2	687.4	Disturbance of skin sensation	dermatologic	742	11267	0.261123	0.615408	1.29839	0.671341	1	1
chr4.67963489.G.A	rs6552134	G	Possible functional consequences	FCP + IP	G	TMPRSS11A	627	Menopausal and postmenopausal disorders	genitourinary	852	12270	-0.0229904	0.0541834	0.977272	0.671342	1	1
chr1.244873270.T.C	rs12130553	C	Severity	CAV	T	-	585.4	Chronic kidney disease, Stage I or II	genitourinary	275	11060	0.0384491	0.0906167	1.0392	0.671343	1	1
chr9.3320390.C.A	rs72699049	A	Severity	CAV	A	RFX3	252	Disorders of parathyroid gland	endocrine/metabolic	259	14554	0.0897698	0.211573	1.09392	0.67135	1	1
chr17.27660155.T.C	rs117217714	C	Severity	CAV	C	NOS2P1	380.4	Impacted cerumen	sense organs	340	14770	0.253366	0.597152	1.28836	0.671353	1	1
chr9.81442264.TCAG.T	rs1826292621	T	Severity	CAV	T	-	464	Acute sinusitis	respiratory	234	11101	0.0614834	0.144919	1.06341	0.671375	1	1
chrX.15599938.A.G	rs2106809	G	Severity	CAV	G	ACE2	185	Cancer of prostate	neoplasms	181	14861	0.082437	0.194308	1.08593	0.671376	1	1
chr6.105878879.T.A	rs9386484	T	Severity	CAV	A	-	300	Anxiety disorders	mental disorders	2311	7853	0.0151653	0.0357469	1.01528	0.67139	1	1
chr10.76490426.T.C	rs114026383	C	Risk factor for European population	CAV	C	LRMDA	840	Sprains and strains	injuries & poisonings	197	15026	-0.215779	0.508628	0.805913	0.671392	1	1
chr12.6845711.C.T	rs5443	T	protective	CAV	T	CDCA3	350	Abnormal movement	neurological	1495	13658	0.0175356	0.0413349	1.01769	0.671397	1	1
chr10.52771475.C.T	rs1800450	T	Severity	CAV	T	MBL2	654	Other and unspecified complications of birth; puerperium affecting management of mother	pregnancy complications	179	15997	-0.0670841	0.158139	0.935117	0.671414	1	1
chr1.155197995.A.G	rs41264915	A	Severity	CAV-FE	G	THBS3	496.3	Bronchiectasis	respiratory	116	11710	-0.0865906	0.204125	0.917052	0.671418	1	1
chr17.45422978.G.C	rs1230082	G	Severity	CAV	G	ARHGAP27	443.7	Peripheral angiopathy in diseases classified elsewhere	circulatory system	542	13298	0.0276792	0.0652499	1.02807	0.671418	1	1
chr3.146517122.G.A	rs343320	A	Severity	CAV-FE	A	PLSCR1	395	Heart valve disorders	circulatory system	614	14557	0.0515775	0.121588	1.05293	0.67142	1	1
chr6.12216733.A.G	rs10755709	A	Severity	CAV	G	-	327	Sleep disorders	neurological	1841	11851	-0.0166018	0.0391371	0.983535	0.671423	1	1
chrX.15596127.G.T	rs146598386	T	Severity	CAV	T	ACE2	977	Personal history of allergy to medicinal agents	injuries & poisonings	329	15352	-0.428676	1.01057	0.651371	0.671427	1	1
chrX.15566297.A.G	rs4646179	G	Severity	CAV	G	ACE2	261.2	Vitamin B-complex deficiencies	endocrine/metabolic	826	10116	-0.0809362	0.190808	0.922253	0.671438	1	1
chr12.8608014.A.G	rs11613792	A	Severity	CAV	G	AICDA	574.3	Cholecystitis without cholelithiasis	digestive	115	14334	-0.0820126	0.193346	0.92126	0.671438	1	1
chr3.126118894.C.T	rs1868132	T	Severity	CAV	T	ALDH1L1	483	Acute bronchitis and bronchiolitis	respiratory	170	14025	0.0708988	0.167148	1.07347	0.671443	1	1
chr2.181488719.A.C	rs2034831	C	Severity	CAV	C	ITGA4	580	Nephritis; nephrosis; renal sclerosis	genitourinary	304	12971	0.0766357	0.18068	1.07965	0.671456	1	1
chr6.105878879.T.A	rs9386484	T	Severity	CAV	A	-	327.32	Obstructive sleep apnea	neurological	1042	10435	0.020293	0.0478443	1.0205	0.67146	1	1
chr11.71456403.G.T	rs12785878	G	Severity	CAV	T	NADSYN1	994	Sepsis and SIRS	injuries & poisonings	142	15910	-0.0527379	0.12434	0.948629	0.671463	1	1
chr4.106022043.T.C	rs11729561	T	Severity	CAV	C	-	585.31	Renal dialysis	genitourinary	322	12662	0.0700511	0.165163	1.07256	0.671468	1	1
chr14.55263686.C.T	rs10140801	T	Severity	CAV-FE	T	FBXO34-AS1	724	Other and unspecified disorders of back	musculoskeletal	293	13612	0.0366958	0.0865243	1.03738	0.671486	1	1
chr9.117713024.A.G	rs4986790	G	Severity	CAV	G	TLR4	250.42	Other abnormal glucose	endocrine/metabolic	851	10380	0.047278	0.111483	1.04841	0.671504	1	1
chr10.52771466.C.T	rs1800451	T	Potential functional effect on protein	FCP + IP	T	MBL2	276.13	Hyperpotassemia	endocrine/metabolic	618	14087	-0.0482498	0.113776	0.952896	0.67151	1	1
chr9.81442264.TCAG.T	rs1826292621	T	Severity	CAV	T	-	628	Ovarian cyst	genitourinary	204	12383	0.0670767	0.15818	1.06938	0.671527	1	1
chr9.3320390.C.A	rs72699049	A	Severity	CAV	A	RFX3	735	Acquired foot deformities	musculoskeletal	387	14807	-0.0785187	0.185163	0.924485	0.671529	1	1
chr3.101705614.T.C	rs11919389	C	Risk factor	CAV	C	PDCL3P4	280.1	Iron deficiency anemias, unspecified or not due to blood loss	hematopoietic	1153	11854	0.0209208	0.0493368	1.02114	0.671536	1	1
chr14.74952741.A.G	rs2268616	G	Risk factor	CAV	G	PGF	340.1	Migrain with aura	neurological	173	12957	0.0948186	0.223608	1.09946	0.671537	1	1
chr11.2872637.A.G	rs10766439	A	Severity	CAV	A	-	090.2	Gonococcal infections	infectious diseases	100	15376	-0.0769884	0.18156	0.925901	0.671539	1	1
chr8.73355963.T.C	rs2010843	C	Severity	CAV	C	RDH10-AS1	286.2	Encounter for long-term (current) use of anticoagulants	hematopoietic	222	14825	0.0439445	0.103635	1.04492	0.671543	1	1
chr11.320772.A.G	rs12252	G	Severity; Risk factor	CAV	G	IFITM3	690	Erythematosquamous dermatosis	dermatologic	298	13030	0.0503357	0.118708	1.05162	0.671543	1	1
chr11.320772.A.G	rs12252	G	Severity; Risk factor	CAV	G	IFITM3	690.1	Seborrheic dermatitis	dermatologic	298	13030	0.0503357	0.118708	1.05162	0.671543	1	1
chr12.132489230.GC.G	rs56106917	G	Severity	CAV	G	FBRSL1	710	Osteomyelitis, periostitis, and other infections involving bone	musculoskeletal	118	15084	-0.060669	0.143079	0.941135	0.671548	1	1
chr12.132489230.GC.G	rs56106917	G	Severity	CAV	G	FBRSL1	710.1	Osteomyelitis	musculoskeletal	118	15084	-0.060669	0.143079	0.941135	0.671548	1	1
chr9.133251249.A.G	rs7849280	G	Protective	CAV	G	ABO	252.1	Hyperparathyroidism	endocrine/metabolic	230	14603	-0.0618966	0.145976	0.93998	0.671553	1	1
chr21.41473456.A.G	rs17854725	G	Severity	CAV	G	TMPRSS2	562.2	Diverticulitis	digestive	191	11116	0.0450363	0.106219	1.04607	0.671569	1	1
chr14.102356233.A.G	rs11160678	G	Severity	CAV	G	CINP	290.11	Alzheimer's disease	mental disorders	109	14134	0.0661746	0.156075	1.06841	0.671571	1	1
chr4.5820150.T.C	rs3774881	T	Severity	CAV	C	CRMP1	338	Pain	neurological	3088	9622	-0.0137886	0.0325239	0.986306	0.6716	1	1
chr4.71762286.C.T	rs113574864	T	Severity	CAV	T	GC	440	Atherosclerosis	circulatory system	329	13391	0.0545587	0.128691	1.05607	0.671603	1	1
chr3.148742201.A.C	rs5186	C	Severity	CAV	C	AGTR1	698	Pruritus and related conditions	dermatologic	624	14860	0.0300798	0.0709515	1.03054	0.671603	1	1
chr2.196087686.G.A	rs2176724	A	Severity	CAV	A	-	433.21	Cerebral artery occlusion, with cerebral infarction	circulatory system	520	14817	0.0354556	0.0836338	1.03609	0.67161	1	1
chr4.25613313.G.A	-	HLA-A*02:02	Protective	IP	A	HLA-A	626.14	Irregular menstrual bleeding	genitourinary	171	12397	0.0623882	0.147165	1.06438	0.671615	1	1
chr5.86011821.T.G	rs4424029	G	Severity	CAV	G	-	574.2	Calculus of bile duct	digestive	118	15093	-0.0572281	0.134997	0.944379	0.671624	1	1
chr7.107967457.C.T	rs2237698	T	Severity	CAV	T	LAMB1	740.1	Osteoarthritis; localized	musculoskeletal	1683	12362	0.0248844	0.0587014	1.0252	0.671627	1	1
chr10.43519603.G.T	rs10793436	G	Severity	CAV	T	-	454	Varicose veins	circulatory system	977	11820	0.0205734	0.0485323	1.02079	0.67163	1	1
chr1.12192898.T.G	rs1061622	T	Severity	CAV-FE	G	TNFRSF1B	300.1	Anxiety disorder	mental disorders	2251	9362	0.01978	0.0466613	1.01998	0.671635	1	1
chr15.60902209.A.G	rs4774377	G	Risk factor	CAV-FE	G	RORA	681.1	Cellulitis and abscess of fingers/toes	dermatologic	141	13444	0.0537092	0.126705	1.05518	0.671644	1	1
chr16.85959043.C.T	rs12444486	C	Severity in African-Americans	CAV	C	-	110.12	Althete's foot	infectious diseases	496	11876	-0.0291112	0.0686776	0.971308	0.671652	1	1
chr11.71456403.G.T	rs12785878	G	Severity	CAV	T	NADSYN1	479	Other upper respiratory disease	respiratory	672	10574	-0.0248169	0.0585474	0.975489	0.671656	1	1
chr1.155175305.G.A	rs7528026	A	Severity	CAV	A	TRIM46	464	Acute sinusitis	respiratory	233	11102	0.114567	0.270287	1.12139	0.671659	1	1
chr10.51197961.C.A	rs7897633	A	Severity in European-Americans	CAV	C	PRKG1	364	Corneal opacity and other disorders of cornea	sense organs	143	13886	-0.0556707	0.13134	0.945851	0.671664	1	1
chr12.47879112.A.G	rs2228570	AG genotype	Severity	CAV	A	VDR	710	Osteomyelitis, periostitis, and other infections involving bone	musculoskeletal	115	13233	0.0613837	0.144821	1.06331	0.671668	1	1
chr12.47879112.A.G	rs2228570	AG genotype	Severity	CAV	A	VDR	710.1	Osteomyelitis	musculoskeletal	115	13233	0.0613837	0.144821	1.06331	0.671668	1	1
chr9.87724615.A.G	rs3128509	A;G	Possible functional consequences	FCP + IP	A	CTSL	564	Functional digestive disorders	digestive	475	11044	-0.0298103	0.0703306	0.97063	0.671668	1	1
chr9.131672331.T.G	rs12551879	G	Severity	CAV	G	RAPGEF1	785	Abdominal pain	symptoms	3645	9702	-0.02097	0.0494744	0.979248	0.671671	1	1
chr4.25613313.G.A	-	HLA-A*02:02	Protective	IP	A	HLA-A	411.8	Other chronic ischemic heart disease, unspecified	circulatory system	140	13386	-0.0716521	0.169049	0.930855	0.671672	1	1
chr22.22210343.A.T	rs5757427	T	Severity	CAV	A	IGLV10-54	327.4	Insomnia	neurological	1284	8566	0.0196215	0.0462933	1.01982	0.671673	1	1
chr11.784340.C.G	rs7104929	G	Severity	CAV-FE	G	-	585.34	Chronic Kidney Disease, Stage IV	genitourinary	483	12979	-0.0302613	0.0713995	0.970192	0.671689	1	1
chr11.320772.A.G	rs12252	G	Severity; Risk factor	CAV	G	IFITM3	706	Diseases of sebaceous glands	dermatologic	1167	12984	-0.0265704	0.0626922	0.973779	0.671695	1	1
chr5.159315942.T.G	rs3212227	T	Severity	FCP	G	IL12B	362	Other retinal disorders	sense organs	654	13649	0.0264988	0.0625236	1.02685	0.671696	1	1
chr9.132278286.T.C	rs11243705	C	Severity	CAV	C	SETX	420	Carditis	circulatory system	128	15504	-0.0779843	0.184006	0.924979	0.671701	1	1
chrX.15603134.G.A	rs7885856	G;A	Possible functional consequences	FCP + IP	A	ACE2	571.5	Other chronic nonalcoholic liver disease	digestive	1509	13048	-0.0549604	0.129681	0.946523	0.671702	1	1
chr1.155066988.C.T	rs114301457	T	Severity	CAV	T	EFNA4	476	Allergic rhinitis	respiratory	2188	10570	0.183407	0.43276	1.2013	0.671706	1	1
chr9.117713024.A.G	rs4986790	G	Severity	CAV	G	TLR4	443	Peripheral vascular disease	circulatory system	1443	13464	0.0383411	0.0904686	1.03909	0.671707	1	1
chr9.87726151.C.T	rs41312184	C;T	Possible functional consequences	FCP + IP	T	CTSL	318	Tobacco use disorder	mental disorders	1743	12998	-0.0522968	0.1234	0.949047	0.671712	1	1
chr4.153687301.A.G	rs1898830	G	Severity; Risk factor	CAV	G	TLR2	261	Vitamin deficiency	endocrine/metabolic	4370	10073	0.0122124	0.0288168	1.01229	0.671715	1	1
chr10.52771466.C.T	rs1800451	T	Potential functional effect on protein	FCP + IP	T	MBL2	425	Cardiomyopathy	circulatory system	375	15655	-0.057968	0.136792	0.94368	0.671735	1	1
chr1.244873270.T.C	rs12130553	C	Severity	CAV	T	-	731	Osteitis deformans and osteopathies associated with other disorders classified elsewhere	musculoskeletal	316	11068	-0.0373502	0.0881403	0.963339	0.671742	1	1
chr1.161544752.A.C	rs396991	C	Severity	CAV-FE	C	FCGR3A	588.2	Secondary hyperparathyroidism (of renal origin)	genitourinary	181	12529	-0.049653	0.117176	0.95156	0.671749	1	1
chr14.55263686.C.T	rs10140801	T	Severity	CAV-FE	T	FBXO34-AS1	977	Personal history of allergy to medicinal agents	injuries & poisonings	326	15252	0.0348847	0.0823302	1.0355	0.671773	1	1
chrX.15592465.T.A	rs73195521	A	Severity	CAV	A	ACE2	289	Other diseases of blood and blood-forming organs	hematopoietic	371	14198	0.435805	1.02856	1.54621	0.671781	1	1
chr1.20166359.C.T	rs72663004	T	Severity	CAV	T	PLA2G2C	428	Congestive heart failure; nonhypertensive	circulatory system	1075	13891	0.0454357	0.107238	1.04648	0.671793	1	1
chr3.61768231.T.A	rs672699	A	Severity	CAV	T	PTPRG	327.32	Obstructive sleep apnea	neurological	1164	12250	0.0200658	0.0473605	1.02027	0.671797	1	1
chr21.41426103.C.A	rs17000900	A	Severity	CAV-FE	A	MX1	735.2	Acquired toe deformities	musculoskeletal	196	14819	-0.063891	0.150799	0.938107	0.671797	1	1
chr1.155175305.G.A	rs7528026	A	Severity	CAV	A	TRIM46	112	Candidiasis	infectious diseases	607	12249	0.0824517	0.194607	1.08595	0.671798	1	1
chr4.106022043.T.C	rs11729561	T	Severity	CAV	C	-	695.8	Other specified erythematous conditions	dermatologic	167	13058	-0.10473	0.247192	0.900567	0.671798	1	1
chr13.41746691.T.A	rs10507497	A	Severity	CAV-FE	A	VWA8	585.31	Renal dialysis	genitourinary	334	13034	-0.0418692	0.0988228	0.958995	0.6718	1	1
chr4.67910532.T.C	rs9998258	T	Possible functional consequences	FCP + IP	C	TMPRSS11A	428.1	Congestive heart failure (CHF) NOS	circulatory system	572	13886	-0.0602545	0.142221	0.941525	0.671808	1	1
chr15.60810211.C.T	rs341419	T	Severity	CAV-FE	T	RORA	242	Thyrotoxicosis with or without goiter	endocrine/metabolic	348	12999	0.040514	0.0956301	1.04135	0.671818	1	1
chr21.41660268.A.T	rs2252109	A	Severity	CAV	A	-	054	Herpes simplex	infectious diseases	507	10452	0.0278031	0.065629	1.02819	0.671829	1	1
chr17.45422978.G.C	rs1230082	G	Severity	CAV	G	ARHGAP27	300.9	Posttraumatic stress disorder	mental disorders	312	9259	0.0351296	0.0829237	1.03575	0.67183	1	1
chr1.155133406.T.G	rs4971066	G	Risk factor	CAV	G	EFNA1	599.5	Frequency of urination and polyuria	genitourinary	1000	11231	-0.0246369	0.0581556	0.975664	0.67183	1	1
chr16.57636629.G.A	rs7499679	A	Severity	CAV	A	ADGRG1	465.2	Acute pharyngitis	respiratory	641	11004	0.0282515	0.0666888	1.02865	0.671834	1	1
chrX.15564667.C.T	rs2074192	T	Severity (T allele); Severity for males > 50 y.o (T allele); Protective (C allele); Protective (CT genotype)	CAV	T	ACE2	618.1	Prolapse of vaginal walls	genitourinary	135	15833	0.054095	0.127694	1.05558	0.671836	1	1
chr5.157106730.T.C	rs35960726	C	Severity	CAV	C	HAVCR2	530.11	GERD	digestive	3905	10763	0.195315	0.461056	1.21569	0.67184	1	1
chr1.46309111.A.G	rs41292543	G	Severity	CAV-FE	G	UQCRH	613.5	Mastodynia	genitourinary	282	15239	0.07504	0.177138	1.07793	0.67184	1	1
chr11.784340.C.G	rs7104929	G	Severity	CAV-FE	G	-	411.2	Myocardial infarction	circulatory system	259	13293	0.0402207	0.0949476	1.04104	0.67185	1	1
chr5.180810828.C.T	rs113791144	T	Severity	CAV	T	-	368	Visual disturbances	sense organs	567	14369	0.0424724	0.100265	1.04339	0.671857	1	1
chr12.8058591.T.C	rs7842	C	Risk factor; Severity	CAV	C	C3AR1	535	Gastritis and duodenitis	digestive	776	14325	-0.0240068	0.0566733	0.976279	0.671858	1	1
chr4.111691870.C.T	rs112641600	C	Severity	CAV	T	-	355.1	Chronic pain syndrome	neurological	301	14230	-0.0692162	0.163401	0.933125	0.67186	1	1
chr11.2872637.A.G	rs10766439	A	Severity	CAV	A	-	530.2	Esophageal bleeding (varices/hemorrhage)	digestive	149	10512	-0.0620113	0.146403	0.939872	0.671882	1	1
chr1.90742957.A.C	rs2166172	C	Severity	CAV-FE	C	-	573.2	Liver replaced by transplant	digestive	130	12980	0.0555447	0.131138	1.05712	0.671886	1	1
chr5.123497022.T.C	rs62377777	T	Severity	CAV	C	-	433.1	Occlusion and stenosis of precerebral arteries	circulatory system	304	14774	-0.0427932	0.101034	0.958109	0.671892	1	1
chr4.5820150.T.C	rs3774881	T	Severity	CAV	C	CRMP1	573	Other disorders of liver	digestive	180	11549	-0.0493413	0.116494	0.951856	0.671893	1	1
chr7.117559590.ATCT.A	rs113993960	A	Severity	CAV	A	CFTR	611	Abnormal findings on mammogram or breast exam	genitourinary	935	13338	0.203715	0.480975	1.22595	0.671897	1	1
chr10.52340585.A.T	rs1441121	T	Severity	CAV	A	-	429.3	Symptoms involving cardiovascular system	circulatory system	325	13464	-0.0382003	0.0901943	0.96252	0.671906	1	1
chr1.109740350.G.T	rs1332018	T	Risk factor; Severity	CAV	G	GSTM3	276.14	Hypopotassemia	endocrine/metabolic	370	14131	-0.034469	0.0813867	0.966118	0.671915	1	1
chr13.41746691.T.A	rs10507497	A	Severity	CAV-FE	A	VWA8	531	Peptic ulcer (excl. esophageal)	digestive	277	15847	0.0438121	0.103448	1.04479	0.671917	1	1
chrX.15564142.G.A	rs147311723	A	Severity	CAV	A	ACE2	721.2	Spondylosis with myelopathy	musculoskeletal	101	13712	0.432765	1.02184	1.54151	0.67192	1	1
chr14.35401887.C.T	rs696	CC genotype	Severity	CAV	T	NFKBIA	574.2	Calculus of bile duct	digestive	118	15161	0.058095	0.137184	1.05982	0.671944	1	1
chr21.33252612.A.G	rs2236757	A	Severity	CAV-FE	A	IFNAR2	618.1	Prolapse of vaginal walls	genitourinary	137	15582	-0.0572513	0.135192	0.944357	0.671944	1	1
chr10.36988942.A.G	rs2091431	G	Severity	CAV	A	-	681.1	Cellulitis and abscess of fingers/toes	dermatologic	141	13497	-0.0556936	0.131515	0.945829	0.671948	1	1
chr1.109740350.G.T	rs1332018	T	Risk factor; Severity	CAV	G	GSTM3	401.21	Hypertensive heart disease	circulatory system	161	8383	-0.0557983	0.131764	0.94573	0.671951	1	1
chr11.26675470.T.G	rs10835056	G	Severity	CAV	T	SLC5A12	216	Benign neoplasm of skin	neoplasms	273	14548	0.038096	0.0899624	1.03883	0.671956	1	1
chr7.117611595.T.G	rs150212784	G	Severity	CAV	G	CFTR	528	Diseases of the oral soft tissues, excluding lesions specific for gingiva and tongue	digestive	191	15376	0.430218	1.01597	1.53759	0.671964	1	1
chr6.147217556.A.G	rs116898161	G	Severity	CAV	G	STXBP5	512.2	Painful respiration	respiratory	134	8799	-0.250552	0.591698	0.778371	0.67197	1	1
chr3.148742201.A.C	rs5186	C	Severity	CAV	C	AGTR1	306.9	Tension headache	mental disorders	128	9364	-0.0671746	0.158639	0.935032	0.671972	1	1
chr2.181488719.A.C	rs2034831	C	Severity	CAV	C	ITGA4	401	Hypertension	circulatory system	7179	8302	0.0258235	0.0609848	1.02616	0.671973	1	1
chr11.114726432.A.T	rs1712779	T	Severity	CAV-FE	T	-	090.2	Gonococcal infections	infectious diseases	101	15690	0.0669365	0.15808	1.06923	0.671978	1	1
chr3.146517122.G.A	rs343320	A	Severity	CAV-FE	A	PLSCR1	275	Disorders of mineral metabolism	endocrine/metabolic	477	15496	0.0590889	0.139547	1.06087	0.671979	1	1
chr13.41746691.T.A	rs10507497	A	Severity	CAV-FE	A	VWA8	369.5	Conjunctivitis, infectious	sense organs	375	13578	-0.0389438	0.0919718	0.961805	0.67198	1	1
chrX.15596127.G.T	rs146598386	T	Severity	CAV	T	ACE2	364.4	Corneal degenerations	sense organs	100	13897	0.435688	1.02895	1.54603	0.671981	1	1
chr6.32623820.T.C	rs9271609	T	Severity	CAV	C	HLA-DQA1	278.4	Abnormal weight gain	endocrine/metabolic	262	9834	-0.0412342	0.0973826	0.959604	0.671985	1	1
chr2.112913801.G.T	rs3811046	T	Risk factor	CAV	G	IL37	242.1	Graves' disease	endocrine/metabolic	178	13231	0.0506318	0.11958	1.05194	0.671994	1	1
chr14.72467521.C.T	rs12587980	T	Severity	CAV	T	RGS6	245	Thyroiditis	endocrine/metabolic	270	13154	0.0385351	0.0910108	1.03929	0.671994	1	1
chr4.153687301.A.G	rs1898830	G	Severity; Risk factor	CAV	G	TLR2	550.1	Inguinal hernia	digestive	289	14928	0.039137	0.0924357	1.03991	0.672006	1	1
chr19.35687796.G.A	rs77127536	A	Severity	CAV	A	TYMSP2	611	Abnormal findings on mammogram or breast exam	genitourinary	939	13320	-0.030577	0.0722223	0.969886	0.672023	1	1
chr11.71456403.G.T	rs12785878	G	Severity	CAV	T	NADSYN1	340	Migraine	neurological	970	13342	0.0208546	0.0492602	1.02107	0.672036	1	1
chr18.6461231.C.G	rs11659676	G	Severity	CAV-FE	G	RPL6P27	510	Other diseases of lung	respiratory	133	15543	-0.0526389	0.124339	0.948723	0.67204	1	1
chr19.35687796.G.A	rs77127536	A	Severity	CAV	A	TYMSP2	496.2	Chronic bronchitis	respiratory	378	11693	0.0468479	0.110661	1.04796	0.672043	1	1
chr9.33426577.A.G	rs10813976	G	Severity	CAV	G	-	110.13	Dermatophytosis of the body	infectious diseases	203	12192	0.0556198	0.131385	1.0572	0.672052	1	1
chr4.24511798.A.G	rs73246461	G	Severity	CAV	G	-	333	Extrapyramidal disease and abnormal movement disorders	neurological	137	14236	-0.0667431	0.157662	0.935435	0.672054	1	1
chr13.22495675.AG.A	rs10714879	A	Severity	CAV	AG	-	411.3	Angina pectoris	circulatory system	623	13207	-0.0277121	0.0654626	0.972668	0.672057	1	1
chr15.60845514.G.A	rs17303202	A	Risk factor; Severity	CAV-FE	A	RORA	443	Peripheral vascular disease	circulatory system	1439	13426	-0.0199066	0.0470247	0.98029	0.67206	1	1
chr15.60810211.C.T	rs341419	T	Severity	CAV-FE	T	RORA	649	Other conditions or status of the mother complicating pregnancy, childbirth, or the puerperium	pregnancy complications	122	15696	-0.0723437	0.170898	0.930211	0.672066	1	1
chr11.611919.C.G	rs702966	C	Severity in African-Americans	CAV	G	PHRF1	427	Cardiac dysrhythmias	circulatory system	2259	12054	0.0147809	0.0349173	1.01489	0.672067	1	1
chrX.15603134.G.A	rs7885856	G;A	Possible functional consequences	FCP + IP	A	ACE2	703.1	Ingrowing nail	dermatologic	137	14011	-0.163657	0.386611	0.849033	0.672068	1	1
chr14.94566450.G.A	rs2093266	A	Risk factor for acute kidney injury	CAV	A	SERPINA4	840	Sprains and strains	injuries & poisonings	195	14978	-0.0584861	0.138165	0.943191	0.672071	1	1
chr21.41507982.C.A	rs75603675	A	Protective*Conflicting; Risk factor*Conflicting; Severity*Conflicting	CAV	A	TMPRSS2	728.7	Fasciitis	musculoskeletal	467	11278	0.0302838	0.0715415	1.03075	0.672073	1	1
chr11.320772.A.G	rs12252	G	Severity; Risk factor	CAV	G	IFITM3	537	Other disorders of stomach and duodenum	digestive	162	13891	-0.0687678	0.162459	0.933543	0.672082	1	1
chr17.34252769.A.G	rs1024611	G	Risk factor	CAV	G	CCL2	590	Pyelonephritis	genitourinary	131	12608	0.0567254	0.134016	1.05837	0.672095	1	1
chr22.22210343.A.T	rs5757427	T	Severity	CAV	A	IGLV10-54	368	Visual disturbances	sense organs	436	10180	0.0313995	0.0741825	1.0319	0.672095	1	1
chr10.52771466.C.T	rs1800451	T	Potential functional effect on protein	FCP + IP	T	MBL2	626.11	Absent or infrequent menstruation	genitourinary	292	12372	-0.070015	0.165419	0.93238	0.672107	1	1
chr19.24134099.G.A	rs10407383	A	Severity	CAV-FE	A	ZNF254	696.41	Psoriasis vulgaris	dermatologic	262	13046	-0.0426901	0.100862	0.958208	0.672112	1	1
chr1.161544752.A.C	rs396991	C	Severity	CAV-FE	C	FCGR3A	286	Coagulation defects	hematopoietic	235	14370	0.0428172	0.101164	1.04375	0.672117	1	1
chr9.4329170.T.C	rs3895472	C	Severity	CAV	T	GLIS3	596	Other disorders of bladder	genitourinary	234	15190	-0.0642146	0.15172	0.937804	0.672118	1	1
chr12.57108399.C.T	rs324011	T	Risk factor; Severity	CAV	T	STAT6	530.9	Heartburn	digestive	256	10663	-0.0412504	0.0974642	0.959589	0.672123	1	1
chr3.141689849.A.G	rs6440031	G	Severity	CAV	A	LINC02618	420	Carditis	circulatory system	122	14359	-0.125988	0.297681	0.881625	0.672126	1	1
chr1.154454494.A.C	rs2228145	A	Risk factor	CAV	C	IL6R	704.1	Alopecia	dermatologic	448	13977	-0.0307648	0.0726903	0.969704	0.672127	1	1
chr1.155197995.A.G	rs41264915	A	Severity	CAV-FE	G	THBS3	741	Symptoms and disorders of the joints	musculoskeletal	849	14665	0.0319587	0.0755112	1.03247	0.672127	1	1
chr4.166008836.A.T	rs17047200	TT genotype	Severity (TT genotype)*Conflicting; Risk factor (AA genotype)*Conflicting	CAV	T	TLL1	428.4	Heart failure with preserved EF [Diastolic heart failure]	circulatory system	371	13622	0.0414643	0.0979737	1.04234	0.672136	1	1
chr4.143999443.G.A	rs7683365	A	Risk factor	FCP + IP	A	GYPB	411.3	Angina pectoris	circulatory system	562	11808	0.0314422	0.0742943	1.03194	0.672141	1	1
chr5.96909661.C.T	rs150892504	T	Severity	CAV	T	ERAP2	317.1	Alcoholism	mental disorders	372	12998	0.31448	0.743107	1.36955	0.672152	1	1
chr10.51197961.C.A	rs7897633	A	Severity in European-Americans	CAV	C	PRKG1	512.2	Painful respiration	respiratory	135	8791	-0.0560942	0.132549	0.94545	0.672153	1	1
chr1.161509955.A.G	rs1801274	G	Severity	CAV	A	FCGR2A	427.22	Atrial flutter	circulatory system	108	11717	0.0589513	0.139302	1.06072	0.672157	1	1
chr19.35687796.G.A	rs77127536	A	Severity	CAV	A	TYMSP2	470	Septal Deviations/Turbinate Hypertrophy	respiratory	233	10540	-0.0588024	0.138952	0.942893	0.672161	1	1
chr4.67963489.G.A	rs6552134	G	Possible functional consequences	FCP + IP	G	TMPRSS11A	472	Chronic pharyngitis and nasopharyngitis	respiratory	604	10448	0.0263571	0.0622832	1.02671	0.672163	1	1
chr6.30887474.G.A	rs4618569	AG genotype	Severity	CAV	A	DDR1	070	Viral hepatitis	infectious diseases	1354	11195	-0.0195257	0.0461404	0.980664	0.672165	1	1
chr2.162267541.C.T	rs1990760	T	Risk factor; Severity	CAV	T	IFIH1	577	Diseases of pancreas	digestive	163	16049	0.0507033	0.119816	1.05201	0.672166	1	1
chr1.155175305.G.A	rs7528026	A	Severity	CAV	A	TRIM46	296.22	Major depressive disorder	mental disorders	3106	9357	0.042649	0.100784	1.04357	0.672169	1	1
chr3.101705614.T.C	rs11919389	C	Risk factor	CAV	C	PDCL3P4	277	Other disorders of metabolism	endocrine/metabolic	364	15141	0.0352671	0.0833401	1.0359	0.672171	1	1
chr9.117713024.A.G	rs4986790	G	Severity	CAV	G	TLR4	112	Candidiasis	infectious diseases	607	12269	0.0540988	0.127844	1.05559	0.672177	1	1
chr5.159315942.T.G	rs3212227	T	Severity	FCP	G	IL12B	218	Benign neoplasm of uterus	neoplasms	373	15026	0.034096	0.0805746	1.03468	0.672178	1	1
chr5.159315942.T.G	rs3212227	T	Severity	FCP	G	IL12B	218.1	Uterine leiomyoma	neoplasms	373	15026	0.034096	0.0805746	1.03468	0.672178	1	1
chr17.8109899.C.T	rs151256885	T	Severity	CAV	T	ALOXE3	426.7	Abnormal electrocardiogram [ECG] [EKG]	circulatory system	416	11988	0.098936	0.233813	1.104	0.672192	1	1
chr21.41465040.G.A	rs17001042	A	Possible functional consequences	FCP + IP	A	TMPRSS2	110.12	Althete's foot	infectious diseases	514	12262	-0.073821	0.174464	0.928838	0.672201	1	1
chrX.15564142.G.A	rs147311723	A	Severity	CAV	A	ACE2	366.2	Senile cataract	sense organs	859	14110	-0.202771	0.479235	0.816465	0.672213	1	1
chr2.60480453.A.G	rs1123573	A	Severity	CAV-FE	G	BCL11A	433.3	Cerebral ischemia	circulatory system	311	14829	0.036596	0.0864931	1.03727	0.672216	1	1
chr4.67963489.G.A	rs6552134	G	Possible functional consequences	FCP + IP	G	TMPRSS11A	411.1	Unstable angina (intermediate coronary syndrome)	circulatory system	100	13244	0.0647209	0.152966	1.06686	0.672217	1	1
chr16.57636629.G.A	rs7499679	A	Severity	CAV	A	ADGRG1	738	Other acquired musculoskeletal deformity	musculoskeletal	120	14715	0.0626486	0.148073	1.06465	0.672227	1	1
chr22.43928847.C.G	rs738409	G	Protective*Conflicting; Severity*Conflicting	CAV	G	PNPLA3	733	Other disorders of bone and cartilage	musculoskeletal	1050	12837	0.0222599	0.0526145	1.02251	0.672239	1	1
chr10.52771475.C.T	rs1800450	T	Severity	CAV	T	MBL2	574	Cholelithiasis and cholecystitis	digestive	602	15190	0.033999	0.080366	1.03458	0.672258	1	1
chr11.88436431.C.T	rs72953026	T	Severity	CAV-FE	T	-	514.2	Solitary pulmonary nodule	respiratory	578	14884	-0.0356968	0.0843802	0.964933	0.672261	1	1
chr17.8109899.C.T	rs151256885	T	Severity	CAV	T	ALOXE3	519.8	Other diseases of respiratory system, NEC	respiratory	100	15772	-0.248223	0.586761	0.780186	0.672267	1	1
chr9.117713024.A.G	rs4986790	G	Severity	CAV	G	TLR4	696.41	Psoriasis vulgaris	dermatologic	262	13069	-0.0858245	0.202877	0.917755	0.672268	1	1
chr1.156125675.T.C	rs581342	C	Severity	CAV	C	LMNA	514.2	Solitary pulmonary nodule	respiratory	578	14948	0.0351065	0.0829875	1.03573	0.672271	1	1
chr4.67964168.T.A	rs720009	A	Possible functional consequences	FCP + IP	A	TMPRSS11A	571.5	Other chronic nonalcoholic liver disease	digestive	1502	12978	-0.0399044	0.0943298	0.960881	0.672273	1	1
chr22.22210343.A.T	rs5757427	T	Severity	CAV	A	IGLV10-54	300	Anxiety disorders	mental disorders	1970	6437	-0.0171541	0.0405541	0.982992	0.672301	1	1
chr6.18015216.C.T	rs140247774	T	Severity	CAV	T	-	288.1	Decreased white blood cell count	hematopoietic	209	14125	-0.144806	0.342347	0.86519	0.672309	1	1
chr11.88824823.A.G	rs10831496	G	Severity	CAV-FE	A	GRM5	215	Other benign neoplasm of connective and other soft tissue	neoplasms	200	15423	0.0462541	0.109353	1.04734	0.672311	1	1
chr4.67963489.G.A	rs6552134	G	Possible functional consequences	FCP + IP	G	TMPRSS11A	569	Other disorders of intestine	digestive	276	14682	0.0382522	0.0904354	1.03899	0.672312	1	1
chr1.109740350.G.T	rs1332018	T	Risk factor; Severity	CAV	G	GSTM3	292	Neurological disorders	mental disorders	866	14297	0.0231964	0.0548413	1.02347	0.672314	1	1
chr10.89010241.T.C	rs982764	T	Severity	CAV-FE	C	FAS	208	Benign neoplasm of colon	neoplasms	667	14492	0.025396	0.0600416	1.02572	0.672315	1	1
chr15.33615902.C.T	rs12593288	C	Severity	CAV	T	RYR3	681.1	Cellulitis and abscess of fingers/toes	dermatologic	142	13489	0.0658998	0.155804	1.06812	0.67232	1	1
chr13.102695866.A.G	rs599976	G	Severity	CAV-FE	G	METTL21C	414	Other forms of chronic heart disease	circulatory system	217	13387	-0.0672761	0.159059	0.934937	0.672323	1	1
chrX.15564667.C.T	rs2074192	T	Severity (T allele); Severity for males > 50 y.o (T allele); Protective (C allele); Protective (CT genotype)	CAV	T	ACE2	415.11	Pulmonary embolism and infarction, acute	circulatory system	232	15653	0.0454532	0.107465	1.0465	0.672325	1	1
chr2.136948486.A.G	rs7605851	G	Severity	CAV-FE	G	THSD7B	726.1	Enthesopathy	musculoskeletal	617	11525	-0.0355384	0.0840245	0.965086	0.67233	1	1
chr10.51197961.C.A	rs7897633	A	Severity in European-Americans	CAV	C	PRKG1	427.9	Palpitations	circulatory system	1216	12041	0.0195714	0.0462741	1.01976	0.672335	1	1
chr11.784340.C.G	rs7104929	G	Severity	CAV-FE	G	-	706.8	Other specified diseases of sebaceous glands	dermatologic	722	13307	-0.0249502	0.0589929	0.975358	0.672342	1	1
chr10.98166813.G.T	rs10786398	T	Severity	CAV	T	R3HCC1L	425	Cardiomyopathy	circulatory system	374	15579	0.0371459	0.0878304	1.03784	0.672348	1	1
chr1.31151182.G.C	rs12083278	C	Severity	CAV	G	-	495.2	Asthma with exacerbation	respiratory	798	11024	-0.0240303	0.0568198	0.976256	0.672353	1	1
chrX.15564142.G.A	rs147311723	A	Severity	CAV	A	ACE2	687.4	Disturbance of skin sensation	dermatologic	741	11268	-0.197914	0.467977	0.820441	0.672359	1	1
chr4.106022043.T.C	rs11729561	T	Severity	CAV	C	-	379	Other disorders of eye	sense organs	444	13223	0.058496	0.138326	1.06024	0.67238	1	1
chr4.25613313.G.A	-	HLA-A*02:02	Protective	IP	A	HLA-A	327	Sleep disorders	neurological	1878	12291	-0.0206791	0.0489016	0.979533	0.672389	1	1
chr17.16948873.A.G	rs34557412	G	Severity	CAV	G	TNFRSF13B	394	Rheumatic disease of the heart valves	circulatory system	173	14610	-0.427996	1.01216	0.651814	0.672401	1	1
chr6.160731787.C.T	rs4252128	T	Potential functional effect on protein	FCP + IP	T	PLG	580.3	Nephritis and nephropathy without mention of glomerulonephritis	genitourinary	103	13059	-0.245144	0.579743	0.782592	0.672405	1	1
chrX.15596127.G.T	rs146598386	T	Severity	CAV	T	ACE2	594.1	Calculus of kidney	genitourinary	652	15235	-0.250208	0.591719	0.778639	0.672405	1	1
chr19.35687796.G.A	rs77127536	A	Severity	CAV	A	TYMSP2	724.1	Disorders of sacrum	musculoskeletal	179	13657	-0.0684047	0.16178	0.933882	0.672423	1	1
chr17.49863303.C.T	rs77534576	T	Severity	CAV	T	-	571.8	Liver abscess and sequelae of chronic liver disease	digestive	191	13016	-0.110669	0.261744	0.895235	0.672431	1	1
chr8.40324459.C.A	rs11779911	C	Severity	CAV	A	SIRLNT	295	Schizophrenia and other psychotic disorders	mental disorders	314	8977	0.0394917	0.0934036	1.04028	0.672436	1	1
chr9.30504351.C.T	rs17775810	TT genotype	Protective	CAV	T	LINC01242	395.1	Nonrheumatic mitral valve disorders	circulatory system	267	14458	0.0504127	0.119234	1.05171	0.672438	1	1
chr22.24011037.T.C	rs11090305	C	Severity	CAV	C	-	840	Sprains and strains	injuries & poisonings	191	14389	0.0510495	0.120741	1.05237	0.672441	1	1
chr10.22439346.T.C	-	HLA-A*02:02	Protective	IP	C	HLA-A	573.9	Abnormal serum enzyme levels	digestive	643	12939	-0.0574426	0.135863	0.944176	0.672443	1	1
chrX.15564667.C.T	rs2074192	T	Severity (T allele); Severity for males > 50 y.o (T allele); Protective (C allele); Protective (CT genotype)	CAV	T	ACE2	288	Diseases of white blood cells	hematopoietic	251	14081	-0.0430458	0.101813	0.957868	0.672448	1	1
chr10.22439346.T.C	-	HLA-A*02:02	Protective	IP	C	HLA-A	695.8	Other specified erythematous conditions	dermatologic	171	13357	0.0928614	0.219646	1.09731	0.672457	1	1
chr4.69615987.C.T	rs7688383	T	Loss of smell and taste	CAV	T	UGT2A1	509	Respiratory failure, insufficiency, arrest	respiratory	130	14967	-0.0560573	0.132593	0.945485	0.672459	1	1
chr6.31153649.G.A	rs143334143	A	Severity; Risk factor	CAV-FE	A	CCHCR1	278.11	Morbid obesity	endocrine/metabolic	1580	9834	0.0277724	0.0656924	1.02816	0.672467	1	1
chr1.230710048.A.G	rs699	G	Severity	CAV	A	AGT	199	Neoplasm of uncertain behavior	neoplasms	137	14576	-0.0559954	0.132452	0.945543	0.672471	1	1
chr10.130802064.T.G	rs12253652	G	Severity	CAV	G	-	696.41	Psoriasis vulgaris	dermatologic	257	12871	0.056573	0.133822	1.0582	0.67248	1	1
chr12.47902438.G.T	rs11574024	T	Severity	CAV	T	VDR	519.8	Other diseases of respiratory system, NEC	respiratory	100	15815	0.139054	0.328929	1.14919	0.67248	1	1
chr1.244873270.T.C	rs12130553	C	Severity	CAV	T	-	365	Glaucoma	sense organs	975	11816	-0.0215577	0.050995	0.978673	0.672485	1	1
chr1.169597075.C.T	rs6127	T	Severity in males	CAV	C	SELP	255	Disorders of adrenal glands	endocrine/metabolic	188	14624	-0.0508135	0.120208	0.950456	0.672505	1	1
chr11.611919.C.G	rs702966	C	Severity in African-Americans	CAV	G	PHRF1	401.1	Essential hypertension	circulatory system	7184	8382	0.0122369	0.0289489	1.01231	0.672508	1	1
chr9.4329170.T.C	rs3895472	C	Severity	CAV	T	GLIS3	290.1	Dementias	mental disorders	379	13787	0.0515803	0.122024	1.05293	0.672511	1	1
chr3.157438240.A.G	rs1840680	AG genotype)	Protective	CAV	A	PTX3	216	Benign neoplasm of skin	neoplasms	274	14640	0.0378098	0.0894474	1.03853	0.672511	1	1
chr21.33287378.C.T	rs8178521	T	Severity	CAV-FE	T	IL10RB	365.1	Open-angle glaucoma	sense organs	130	13691	-0.0733989	0.173649	0.92923	0.672525	1	1
chr4.68840276.G.A	rs115162070	G	Severity	CAV	A	-	574.1	Cholelithiasis	digestive	473	15135	-0.0720081	0.170363	0.930523	0.672532	1	1
chr11.1219991.G.T	rs35705950	T	Protective	CAV	T	MUC5B	110.2	Dermatomycoses	infectious diseases	157	12205	-0.103409	0.244662	0.901758	0.672543	1	1
chr3.38894643.C.T	rs33985936	T	Severity	CAV	T	SCN11A	271.3	Intestinal disaccharidase deficiencies and disaccharide malabsorption	endocrine/metabolic	2139	13381	0.0171857	0.040661	1.01733	0.672545	1	1
chr5.86011821.T.G	rs4424029	G	Severity	CAV	G	-	269	Proteinuria	endocrine/metabolic	791	14942	0.022749	0.0538248	1.02301	0.672551	1	1
chr3.126118894.C.T	rs1868132	T	Severity	CAV	T	ALDH1L1	575	Other biliary tract disease	digestive	185	15188	-0.0708569	0.167651	0.931595	0.672554	1	1
chr6.158608455.C.T	rs117665206	T	Severity	CAV	T	TMEM181	539	Bariatric surgery	digestive	391	15886	-0.242854	0.574649	0.784386	0.672577	1	1
chr6.31153649.G.A	rs143334143	A	Severity; Risk factor	CAV-FE	A	CCHCR1	703.1	Ingrowing nail	dermatologic	137	14012	-0.087871	0.207932	0.915879	0.672592	1	1
chr15.34253720.A.G	rs2705343	G	Severity	CAV-FE	G	SLC12A6	634	Miscarriage; stillbirth	pregnancy complications	131	15692	-0.0737024	0.174407	0.928948	0.672596	1	1
chr6.52236941.T.C	rs763780	C	Protective	FCP	C	IL17F	562.2	Diverticulitis	digestive	192	11257	-0.100921	0.238817	0.904004	0.672597	1	1
chr3.38894643.C.T	rs33985936	T	Severity	CAV	T	SCN11A	697	Sarcoidosis	dermatologic	128	13468	-0.0679584	0.160819	0.934299	0.672603	1	1
chr16.3500977.C.G	rs2301762	G	Severity	CAV	G	CLUAP1	420	Carditis	circulatory system	129	15584	-0.131937	0.312238	0.876396	0.672622	1	1
chrX.15581240.G.A	rs147464721	A	Severity	CAV	A	ACE2	579	Other symptoms involving abdomen and pelvis	digestive	142	13986	0.426017	1.00822	1.53115	0.672628	1	1
chr5.123497022.T.C	rs62377777	T	Severity	CAV	C	-	079.9	Viremia, NOS	infectious diseases	235	11151	0.0475241	0.112474	1.04867	0.672635	1	1
chr4.67964168.T.A	rs720009	A	Possible functional consequences	FCP + IP	A	TMPRSS11A	694.2	Other dyschromia	dermatologic	247	13405	-0.0830007	0.196436	0.920351	0.672636	1	1
chr3.27146807.G.A	rs17317135	G	Severity	CAV	A	NEK10	550	Abdominal hernia	digestive	919	14761	0.0556799	0.131783	1.05726	0.672651	1	1
chr22.19963748.G.A	rs4680	A	Risk factor	FCP	A	COMT	216.1	Screening for malignant neoplasms of the skin	neoplasms	238	14658	0.0406671	0.0962514	1.04151	0.672654	1	1
chr17.35880776.C.T	rs2107538	T	Risk factor; Severity	FCP	T	CCL5	519.8	Other diseases of respiratory system, NEC	respiratory	100	15795	-0.0713776	0.168938	0.93111	0.672654	1	1
chr14.35401887.C.T	rs696	CC genotype	Severity	CAV	T	NFKBIA	110.1	Dermatophytosis	infectious diseases	1497	12226	-0.0173705	0.0411138	0.98278	0.672662	1	1
chrX.15564667.C.T	rs2074192	T	Severity (T allele); Severity for males > 50 y.o (T allele); Protective (C allele); Protective (CT genotype)	CAV	T	ACE2	741.2	Stiffness of joint	musculoskeletal	615	14572	0.0278759	0.0659798	1.02827	0.672667	1	1
chr21.41660268.A.T	rs2252109	A	Severity	CAV	A	-	801	Fracture of ankle and foot	injuries & poisonings	105	13465	-0.0602461	0.142598	0.941533	0.672667	1	1
chr1.156125675.T.C	rs581342	C	Severity	CAV	C	LMNA	272	Disorders of lipoid metabolism	endocrine/metabolic	6351	8808	-0.0153377	0.0363034	0.984779	0.67267	1	1
chr21.41465921.C.T	rs62217525	C	Possible functional consequences	FCP + IP	T	TMPRSS2	649	Other conditions or status of the mother complicating pregnancy, childbirth, or the puerperium	pregnancy complications	124	15855	0.139632	0.330502	1.14985	0.672672	1	1
chr1.87162490.C.T	rs10873821	C	Severity	CAV	T	LINC01140	174	Breast cancer	neoplasms	453	14747	0.0307632	0.0728157	1.03124	0.672675	1	1
chr18.69541156.T.C	rs12958013	T	Severity	CAV	C	DOK6	801	Fracture of ankle and foot	injuries & poisonings	104	13994	0.0950003	0.224865	1.09966	0.672677	1	1
chr3.146517122.G.A	rs343320	A	Severity	CAV-FE	A	PLSCR1	110	Dermatophytosis / Dermatomycosis	infectious diseases	1608	12226	0.0341322	0.0807963	1.03472	0.672698	1	1
chr6.45737076.T.A	rs16873740	A	Severity	CAV	A	-	771.1	Swelling of limb	symptoms	550	14167	-0.0364062	0.0861798	0.964249	0.672701	1	1
chr1.196673103.G.A	rs800292	A	Severity	CAV	A	CFH	601	Inflammatory diseases of prostate	genitourinary	152	14819	0.0525388	0.124369	1.05394	0.672702	1	1
chrX.15564667.C.T	rs2074192	T	Severity (T allele); Severity for males > 50 y.o (T allele); Protective (C allele); Protective (CT genotype)	CAV	T	ACE2	796	Elevated prostate specific antigen [PSA]	genitourinary	209	14731	-0.0643207	0.152262	0.937704	0.672709	1	1
chr14.72467521.C.T	rs12587980	T	Severity	CAV	T	RGS6	696.4	Psoriasis	dermatologic	276	12993	-0.0384477	0.0910186	0.962282	0.672722	1	1
chr4.67963489.G.A	rs6552134	G	Possible functional consequences	FCP + IP	G	TMPRSS11A	261	Vitamin deficiency	endocrine/metabolic	4361	9994	0.011629	0.0275327	1.0117	0.672754	1	1
chr1.31151182.G.C	rs12083278	C	Severity	CAV	G	-	296	Mood disorders	mental disorders	3248	8809	-0.0136708	0.032371	0.986422	0.672795	1	1
chr13.33129529.C.G	rs34425674	G	Risk factor	CAV	G	STARD13	618.1	Prolapse of vaginal walls	genitourinary	138	15939	-0.3016	0.714172	0.739634	0.672801	1	1
chr12.8608014.A.G	rs11613792	A	Severity	CAV	G	AICDA	362.2	Degeneration of macula and posterior pole of retina	sense organs	297	12841	0.047364	0.112157	1.0485	0.672804	1	1
chr9.133251249.A.G	rs7849280	G	Protective	CAV	G	ABO	550	Abdominal hernia	digestive	934	14980	-0.0327331	0.0775114	0.967797	0.672806	1	1
chr1.12207235.C.T	rs3397	T	Severity	CAV-FE	C	TNFRSF1B	276.13	Hyperpotassemia	endocrine/metabolic	556	11299	-0.0283073	0.0670317	0.97209	0.672808	1	1
chr5.86011821.T.G	rs4424029	G	Severity	CAV	G	-	681.1	Cellulitis and abscess of fingers/toes	dermatologic	142	13556	-0.0523321	0.123925	0.949014	0.672815	1	1
chr1.109740350.G.T	rs1332018	T	Risk factor; Severity	CAV	G	GSTM3	592.1	Cystitis	genitourinary	428	12630	-0.0315492	0.0747122	0.968943	0.672823	1	1
chr11.126292948.C.T	rs8177374	T	Protective	CAV	T	TIRAP	727.1	Synovitis and tenosynovitis	musculoskeletal	427	11580	-0.0521557	0.123514	0.949181	0.67283	1	1
chr7.22728408.A.G	rs2069837	G	Severity	CAV-FE	G	IL6	277.7	Dysmetabolic syndrome X	endocrine/metabolic	101	15175	0.102256	0.242168	1.10767	0.672842	1	1
chr7.128938247.T.G	rs10488631	TCTA haplotype	Severity in European-Americans	CAV	T	IRF5	555.1	Regional enteritis	digestive	115	11186	-0.0574428	0.13604	0.944176	0.672843	1	1
chr10.28606315.C.T	rs12773860	T	Severity	CAV	T	WAC	686	Other local infections of skin and subcutaneous tissue	dermatologic	141	13545	0.100217	0.237341	1.10541	0.672845	1	1
chr9.4329170.T.C	rs3895472	C	Severity	CAV	T	GLIS3	241.2	Nontoxic multinodular goiter	endocrine/metabolic	299	12782	-0.0565939	0.134031	0.944978	0.672846	1	1
chr14.74952741.A.G	rs2268616	G	Risk factor	CAV	G	PGF	443.7	Peripheral angiopathy in diseases classified elsewhere	circulatory system	539	13043	-0.0576449	0.136528	0.943985	0.672865	1	1
chr2.195499753.A.C	rs73060484	C	Severity	CAV	C	-	054	Herpes simplex	infectious diseases	531	11123	0.0378348	0.0896124	1.03856	0.672875	1	1
chr4.111691870.C.T	rs112641600	C	Severity	CAV	T	-	415.11	Pulmonary embolism and infarction, acute	circulatory system	230	15491	0.0747383	0.177019	1.0776	0.672876	1	1
chr13.102695866.A.G	rs599976	G	Severity	CAV-FE	G	METTL21C	276.12	Hyposmolality and/or hyponatremia	endocrine/metabolic	153	14120	0.076697	0.18166	1.07971	0.672878	1	1
chr7.117559590.ATCT.A	rs113993960	A	Severity	CAV	A	CFTR	798	Malaise and fatigue	symptoms	1848	12356	-0.160453	0.380041	0.851758	0.672881	1	1
chr22.19963748.G.A	rs4680	A	Risk factor	FCP	A	COMT	251.1	Hypoglycemia	endocrine/metabolic	182	9576	0.045822	0.108533	1.04689	0.672883	1	1
chr19.52830722.G.A	rs10411226	G	Severity	CAV	G	ZNF28	276.14	Hypopotassemia	endocrine/metabolic	335	12219	-0.0352982	0.0836092	0.965318	0.672893	1	1
chr15.33615902.C.T	rs12593288	C	Severity	CAV	T	RYR3	585	Renal failure	genitourinary	1523	12901	0.0229963	0.0544718	1.02326	0.672902	1	1
chr21.33252612.A.G	rs2236757	A	Severity	CAV-FE	A	IFNAR2	694	Dyschromia and Vitiligo	dermatologic	285	13133	-0.0393119	0.0931191	0.961451	0.672903	1	1
chr1.27373964.C.T	rs141300199	T	Severity	CAV	T	FCN3	244.1	Secondary hypothyroidism	endocrine/metabolic	372	13228	0.29901	0.708328	1.34852	0.672926	1	1
chr6.160731787.C.T	rs4252128	T	Potential functional effect on protein	FCP + IP	T	PLG	459	Other disorders of circulatory system	circulatory system	401	14957	0.119126	0.2822	1.12651	0.672928	1	1
chr6.105878879.T.A	rs9386484	T	Severity	CAV	A	-	300.9	Posttraumatic stress disorder	mental disorders	274	7853	-0.0386232	0.0914965	0.962113	0.672932	1	1
chr1.109740350.G.T	rs1332018	T	Risk factor; Severity	CAV	G	GSTM3	411.8	Other chronic ischemic heart disease, unspecified	circulatory system	140	13399	0.0552893	0.130978	1.05685	0.672933	1	1
chr6.6924962.A.C	rs6933436	C	Severity	CAV	C	-	596.5	Functional disorders of bladder	genitourinary	196	15283	0.046436	0.110006	1.04753	0.672935	1	1
chr8.97128242.T.C	rs7817272	C	Severity	CAV	C	CPQ	252.1	Hyperparathyroidism	endocrine/metabolic	231	14599	0.0436237	0.10335	1.04459	0.672954	1	1
chr9.30504351.C.T	rs17775810	TT genotype	Protective	CAV	T	LINC01242	627.2	Symptomatic menopause	genitourinary	307	12270	0.0469558	0.111247	1.04808	0.672961	1	1
chr15.90866675.C.T	rs79742014	T	Protective	IP	T	FURIN	585.4	Chronic kidney disease, Stage I or II	genitourinary	299	13041	-0.14459	0.342567	0.865377	0.672968	1	1
chr4.25613313.G.A	-	HLA-A*02:02	Protective	IP	A	HLA-A	286.2	Encounter for long-term (current) use of anticoagulants	hematopoietic	223	14971	-0.0562947	0.133377	0.94526	0.672972	1	1
chr1.31151182.G.C	rs12083278	C	Severity	CAV	G	-	252.1	Hyperparathyroidism	endocrine/metabolic	216	13833	0.0439629	0.10416	1.04494	0.672973	1	1
chr16.3500977.C.G	rs2301762	G	Severity	CAV	G	CLUAP1	792	Abnormal Papanicolaou smear of cervix and cervical HPV	genitourinary	246	14296	-0.0985282	0.233443	0.90617	0.672978	1	1
chr5.96909661.C.T	rs150892504	T	Severity	CAV	T	ERAP2	250.3	Insulin pump user	endocrine/metabolic	1157	10378	-0.260885	0.618118	0.77037	0.672979	1	1
chr4.71742666.T.G	rs2282679	G	Severity	CAV	G	GC	379	Other disorders of eye	sense organs	462	13627	-0.0365627	0.0866299	0.964098	0.672984	1	1
chr6.41534945.A.C	rs1886814	C	Severity	CAV-FE	C	FOXP4-AS1	274.11	Gouty arthropathy	endocrine/metabolic	102	15863	-0.0960783	0.227646	0.908393	0.672987	1	1
chr10.130802064.T.G	rs12253652	G	Severity	CAV	G	-	514	Abnormal findings examination of lungs	respiratory	393	14798	0.0451127	0.10689	1.04615	0.672989	1	1
chr20.1135233.C.T	rs141024057	T	Severity	CAV	T	PSMF1	456	Chronic venous insufficiency [CVI]	circulatory system	665	12585	0.319012	0.755876	1.37577	0.672994	1	1
chr12.6845711.C.T	rs5443	T	protective	CAV	T	CDCA3	338.2	Chronic pain	neurological	3214	10990	0.0126159	0.0298931	1.0127	0.673001	1	1
chr2.191909428.G.A	rs147509469	A	Risk factor for females	CAV	A	CAVIN2-AS1	338	Pain	neurological	3436	10970	-0.0535487	0.126883	0.94786	0.673002	1	1
chr10.28606315.C.T	rs12773860	T	Severity	CAV	T	WAC	428.3	Heart failure with reduced EF [Systolic or combined heart failure]	circulatory system	609	13779	0.0502472	0.119061	1.05153	0.673004	1	1
chr15.100233816.G.A	rs143434383	A	Risk factor	CAV	A	ADAMTS17	598	Abnormal findings on examination of urine	genitourinary	257	15702	0.250957	0.594656	1.28526	0.673009	1	1
chrX.15564142.G.A	rs147311723	A	Severity	CAV	A	ACE2	788	Syncope and collapse	symptoms	552	15172	0.196845	0.466443	1.21756	0.673015	1	1
chr12.57108399.C.T	rs324011	T	Risk factor; Severity	CAV	T	STAT6	496.21	Obstructive chronic bronchitis	respiratory	238	11641	-0.0434933	0.103062	0.957439	0.673018	1	1
chr1.31151182.G.C	rs12083278	C	Severity	CAV	G	-	590	Pyelonephritis	genitourinary	124	11914	-0.0585365	0.13871	0.943144	0.67302	1	1
chr21.41473456.A.G	rs17854725	G	Severity	CAV	G	TMPRSS2	427.2	Atrial fibrillation and flutter	circulatory system	599	11912	0.0267728	0.0634437	1.02713	0.673031	1	1
chr9.87724615.A.G	rs3128509	A;G	Possible functional consequences	FCP + IP	A	CTSL	578.2	Blood in stool	digestive	210	13734	0.0435768	0.103265	1.04454	0.673033	1	1
chr13.23084699.A.G	rs1984162	G	Severity	CAV	G	-	292.3	Memory loss	mental disorders	552	14270	-0.0328701	0.077895	0.967664	0.67304	1	1
chr17.27660155.T.C	rs117217714	C	Severity	CAV	C	NOS2P1	286.2	Encounter for long-term (current) use of anticoagulants	hematopoietic	223	14967	-0.427483	1.01307	0.652149	0.673049	1	1
chr1.173115604.T.G	rs17300100	G	Severity	CAV	G	-	317.11	Alcoholic liver damage	mental disorders	157	12845	-0.111807	0.264976	0.894216	0.673059	1	1
chr9.4329170.T.C	rs3895472	C	Severity	CAV	T	GLIS3	598	Abnormal findings on examination of urine	genitourinary	224	15227	-0.0696833	0.165145	0.932689	0.67306	1	1
chr2.162267541.C.T	rs1990760	T	Risk factor; Severity	CAV	T	IFIH1	614.52	Vaginitis and vulvovaginitis	genitourinary	353	14886	0.0356729	0.0845456	1.03632	0.673071	1	1
chr4.71762286.C.T	rs113574864	T	Severity	CAV	T	GC	483	Acute bronchitis and bronchiolitis	respiratory	169	13966	0.0735043	0.174208	1.07627	0.673073	1	1
chr1.205208489.G.A	rs11240388	G	Severity	CAV-FE	A	DSTYK	281.1	Megaloblastic anemia	hematopoietic	144	11872	-0.0520048	0.123256	0.949324	0.67308	1	1
chrX.15564142.G.A	rs147311723	A	Severity	CAV	A	ACE2	473	Diseases of the larynx and vocal cords	respiratory	385	10574	0.22162	0.525259	1.2481	0.67308	1	1
chr17.15965007.C.T	rs8081547	T	Risk factor	FCP + IP	T	ADORA2B	278	Overweight, obesity and other hyperalimentation	endocrine/metabolic	4346	9417	0.0144138	0.0341631	1.01452	0.673089	1	1
chrX.12889539.C.G	rs3853839	G	Severity; Risk factor	CAV-FE	G	TLR7	338.1	Acute pain	neurological	471	10269	-0.034627	0.0820729	0.965966	0.673094	1	1
chr7.54580201.A.C	rs622568	C	Severity; Risk factor	CAV-FE	C	-	560	Intestinal obstruction without mention of hernia	digestive	167	11206	-0.0549954	0.130351	0.946489	0.673097	1	1
chr1.109740350.G.T	rs1332018	T	Risk factor; Severity	CAV	G	GSTM3	389.1	Sensorineural hearing loss	sense organs	592	14292	0.0274609	0.0650886	1.02784	0.673097	1	1
chr5.1211624.A.G	rs76067074	G	Severity	CAV-FE	G	SLC6A19	364	Corneal opacity and other disorders of cornea	sense organs	141	13691	0.11478	0.272085	1.12163	0.673132	1	1
chr3.148742201.A.C	rs5186	C	Severity	CAV	C	AGTR1	198	Secondary malignant neoplasm	neoplasms	159	14563	0.0581411	0.137824	1.05986	0.673134	1	1
chr17.49863303.C.T	rs77534576	T	Severity	CAV	T	-	295.1	Schizophrenia	mental disorders	226	9344	-0.131659	0.312099	0.87664	0.673135	1	1
chr10.22439346.T.C	-	HLA-A*02:02	Protective	IP	C	HLA-A	994	Sepsis and SIRS	injuries & poisonings	141	15775	0.101719	0.24113	1.10707	0.673138	1	1
chr6.41534945.A.C	rs1886814	C	Severity	CAV-FE	C	FOXP4-AS1	442.1	Aortic aneurysm	circulatory system	172	13383	-0.0740515	0.175545	0.928624	0.673144	1	1
chr1.20166359.C.T	rs72663004	T	Severity	CAV	T	PLA2G2C	381.11	Suppurative and unspecified otitis media	sense organs	113	14679	0.126851	0.300712	1.13525	0.673145	1	1
chr1.31151182.G.C	rs12083278	C	Severity	CAV	G	-	598	Abnormal findings on examination of urine	genitourinary	235	14874	-0.0417845	0.099055	0.959076	0.673148	1	1
chr12.8058591.T.C	rs7842	C	Risk factor; Severity	CAV	C	C3AR1	318	Tobacco use disorder	mental disorders	1743	12986	-0.0167711	0.0397593	0.983369	0.67316	1	1
chr12.8608014.A.G	rs11613792	A	Severity	CAV	G	AICDA	427.6	Premature beats	circulatory system	114	11350	-0.0802242	0.190197	0.922909	0.673174	1	1
chr5.132485305.G.A	rs17622656	A	Risk factor	FCP + IP	A	IRF1	244.1	Secondary hypothyroidism	endocrine/metabolic	371	13197	-0.0374576	0.0888101	0.963235	0.673192	1	1
chr10.28606315.C.T	rs12773860	T	Severity	CAV	T	WAC	447	Other disorders of arteries and arterioles	circulatory system	187	13357	-0.0877922	0.208156	0.915951	0.6732	1	1
chr10.52340585.A.T	rs1441121	T	Severity	CAV	A	-	306	Other mental disorder	mental disorders	382	9076	0.0350419	0.0830852	1.03566	0.673201	1	1
chr10.22439346.T.C	-	HLA-A*02:02	Protective	IP	C	HLA-A	709.2	Sicca syndrome	dermatologic	109	13176	-0.131829	0.312573	0.876491	0.673205	1	1
chr1.87162490.C.T	rs10873821	C	Severity	CAV	T	LINC01140	706.8	Other specified diseases of sebaceous glands	dermatologic	723	13378	0.0244599	0.0579959	1.02476	0.673206	1	1
chr17.27660155.T.C	rs117217714	C	Severity	CAV	C	NOS2P1	340.1	Migrain with aura	neurological	177	13325	0.307522	0.729158	1.36005	0.673208	1	1
chr22.22210343.A.T	rs5757427	T	Severity	CAV	A	IGLV10-54	598	Abnormal findings on examination of urine	genitourinary	134	11253	-0.0558503	0.13243	0.945681	0.673219	1	1
chr12.8058591.T.C	rs7842	C	Risk factor; Severity	CAV	C	C3AR1	289.4	Lymphadenitis	hematopoietic	254	14186	-0.0407286	0.0965757	0.96009	0.673224	1	1
chrX.15587729.C.T	rs4646140	T	Severity	CAV	T	ACE2	070.4	Chronic hepatitis	infectious diseases	157	11190	-0.165396	0.392188	0.847558	0.673224	1	1
chr7.117611595.T.G	rs150212784	G	Severity	CAV	G	CFTR	246	Other disorders of thyroid	endocrine/metabolic	456	13231	-0.430817	1.02156	0.649978	0.673226	1	1
chr1.206773552.T.C	rs1800896	C	Severity	FCP	C	IL10	286.8	Hypercoagulable state	hematopoietic	122	14979	0.0578887	0.137267	1.0596	0.673227	1	1
chr10.104263031.C.A	rs4925	A	Protective for neurological complications of long COVID	CAV	A	GSTO1	574.3	Cholecystitis without cholelithiasis	digestive	117	15201	-0.0685808	0.162625	0.933718	0.673235	1	1
chr22.22210343.A.T	rs5757427	T	Severity	CAV	A	IGLV10-54	771.1	Swelling of limb	symptoms	444	9992	-0.0314957	0.0746854	0.968995	0.673236	1	1
chr19.39248147.C.T	rs12979860	C	Severity (C allele)*Conflicting; Risk factor (T allele)*Conflicting	CAV	T	IFNL4	306.9	Tension headache	mental disorders	129	9375	-0.0542741	0.128703	0.947172	0.673244	1	1
chr1.87162490.C.T	rs10873821	C	Severity	CAV	T	LINC01140	395.1	Nonrheumatic mitral valve disorders	circulatory system	270	14579	0.0391857	0.0929245	1.03996	0.673248	1	1
chr17.63488670.G.A	rs4343	G	Severity; Risk factor	CAV	G	ACE	366	Cataract	sense organs	1307	14110	-0.0190991	0.0452922	0.981082	0.673254	1	1
chr13.23084699.A.G	rs1984162	G	Severity	CAV	G	-	286	Coagulation defects	hematopoietic	244	14957	-0.0474549	0.112537	0.953653	0.673255	1	1
chr2.181488719.A.C	rs2034831	C	Severity	CAV	C	ITGA4	531.4	Peptic ulcer, site unspecified	digestive	175	15777	0.0956833	0.226913	1.10041	0.673263	1	1
chr9.87726001.C.A	rs41307457	C;A	Possible functional consequences	FCP + IP	A	CTSL	687.1	Rash and other nonspecific skin eruption	dermatologic	1533	11168	0.0334158	0.0792461	1.03398	0.673265	1	1
chr3.126118894.C.T	rs1868132	T	Severity	CAV	T	ALDH1L1	352	Disorders of other cranial nerves	neurological	143	14486	0.0759917	0.180216	1.07895	0.673266	1	1
chr6.31575324.G.A	rs361525	G	Severity	CAV-FE	A	TNF	428.1	Congestive heart failure (CHF) NOS	circulatory system	572	13894	-0.0683859	0.162186	0.9339	0.673279	1	1
chr4.44416575.T.C	rs35540967	C	Severity	CAV	C	KCTD8	495	Asthma	respiratory	2958	11633	-0.0259001	0.0614255	0.974432	0.67328	1	1
chr3.1052111.C.G	rs1504061	G	Severity	CAV	G	-	689	Disorder of skin and subcutaneous tissue NOS	dermatologic	321	15122	0.0678658	0.160955	1.07022	0.673285	1	1
chr14.55263686.C.T	rs10140801	T	Severity	CAV-FE	T	FBXO34-AS1	781	Symptoms involving nervous and musculoskeletal systems	symptoms	194	15639	-0.0452963	0.107429	0.955714	0.673288	1	1
chr9.133251249.A.G	rs7849280	G	Protective	CAV	G	ABO	800	Fracture of lower limb	injuries & poisonings	182	14352	-0.0703547	0.166862	0.932063	0.673292	1	1
chr3.141689849.A.G	rs6440031	G	Severity	CAV	A	LINC02618	618.2	Uterine/Uterovaginal prolapse	genitourinary	105	14604	-0.1322	0.313555	0.876166	0.673305	1	1
chr5.180810828.C.T	rs113791144	T	Severity	CAV	T	-	420	Carditis	circulatory system	129	15697	0.0854479	0.202669	1.0892	0.673308	1	1
chr6.105878879.T.A	rs9386484	T	Severity	CAV	A	-	622	Polyp of female genital organs	genitourinary	127	13489	0.0552084	0.130946	1.05676	0.673309	1	1
chr8.124324323.T.C	rs72711165	C	Severity	CAV-FE	C	TMEM65	947	Urticaria	dermatologic	264	12584	-0.153987	0.365245	0.857283	0.673318	1	1
chr17.27263807.T.C	rs60811869	C	Severity	CAV	C	-	598	Abnormal findings on examination of urine	genitourinary	257	15691	-0.121378	0.287899	0.885699	0.673319	1	1
chr19.31533051.C.A	rs8105499	C	Severity	CAV	A	LINC02841	994.2	Sepsis	injuries & poisonings	135	15703	-0.0651705	0.154581	0.936908	0.673321	1	1
chr20.50172836.A.G	rs6122883	G	Severity	CAV-FE	G	LINC01273	977	Personal history of allergy to medicinal agents	injuries & poisonings	325	15138	-0.037111	0.0880263	0.963569	0.673324	1	1
chr10.52340585.A.T	rs1441121	T	Severity	CAV	A	-	703.1	Ingrowing nail	dermatologic	133	13598	0.058298	0.138282	1.06003	0.673325	1	1
chr10.130802064.T.G	rs12253652	G	Severity	CAV	G	-	427	Cardiac dysrhythmias	circulatory system	2229	11867	0.020671	0.049032	1.02089	0.673329	1	1
chr15.60902209.A.G	rs4774377	G	Risk factor	CAV-FE	G	RORA	610	Benign mammary dysplasias	genitourinary	302	13156	0.0383096	0.0908723	1.03905	0.673334	1	1
chr14.94566450.G.A	rs2093266	A	Risk factor for acute kidney injury	CAV	A	SERPINA4	792	Abnormal Papanicolaou smear of cervix and cervical HPV	genitourinary	248	14359	0.0508628	0.12065	1.05218	0.673336	1	1
chr3.146517122.G.A	rs343320	A	Severity	CAV-FE	A	PLSCR1	440.2	Atherosclerosis of the extremities	circulatory system	210	13408	-0.0912937	0.216557	0.91275	0.673339	1	1
chr1.161509955.A.G	rs1801274	G	Severity	CAV	A	FCGR2A	535.9	Gastritis and duodenitis, NOS	digestive	561	13946	0.0261634	0.062064	1.02651	0.673349	1	1
chr19.50259161.A.G	rs1651553	G	Severity	CAV	A	MYH14	477	Epistaxis or throat hemorrhage	respiratory	178	10432	0.0517398	0.122738	1.0531	0.673355	1	1
chr6.160731787.C.T	rs4252128	T	Potential functional effect on protein	FCP + IP	T	PLG	276.1	Electrolyte imbalance	endocrine/metabolic	1100	14122	0.0770339	0.182749	1.08008	0.673369	1	1
chr5.132485305.G.A	rs17622656	A	Risk factor	FCP + IP	A	IRF1	415	Pulmonary heart disease	circulatory system	290	15747	0.0418287	0.0992312	1.04272	0.67337	1	1
chr10.98166813.G.T	rs10786398	T	Severity	CAV	T	R3HCC1L	375.1	Dry eyes	sense organs	855	13518	-0.0254548	0.0603878	0.974866	0.673374	1	1
chr16.57636629.G.A	rs7499679	A	Severity	CAV	A	ADGRG1	480	Pneumonia	respiratory	559	13883	-0.0302535	0.0717746	0.9702	0.673385	1	1
chrX.15599938.A.G	rs2106809	G	Severity	CAV	G	ACE2	250.6	Polyneuropathy in diabetes	endocrine/metabolic	439	10380	-0.0381022	0.0903961	0.962615	0.673388	1	1
chr15.60902209.A.G	rs4774377	G	Risk factor	CAV-FE	G	RORA	626.11	Absent or infrequent menstruation	genitourinary	288	12207	-0.0410006	0.0972749	0.959829	0.673396	1	1
chr15.90879313.T.C	rs8039305	C	Risk factor	CAV-FE	C	FURIN	686	Other local infections of skin and subcutaneous tissue	dermatologic	138	13251	-0.0533194	0.126503	0.948077	0.673399	1	1
chr4.188627868.CTCT.C	rs1734523522	C	Severity	CAV	C	LINC01060	472	Chronic pharyngitis and nasopharyngitis	respiratory	600	10429	-0.047553	0.112823	0.95356	0.673403	1	1
chr4.188627868.CTCT.C	rs1734523522	C	Severity	CAV	C	LINC01060	764	Sciatica	symptoms	1047	12723	0.0351254	0.0833388	1.03575	0.673407	1	1
chr5.124614711.G.T	rs4240376	G	Severity	CAV	T	-	300.9	Posttraumatic stress disorder	mental disorders	315	9374	0.0405089	0.0961124	1.04134	0.673409	1	1
chr15.90879313.T.C	rs8039305	C	Risk factor	CAV-FE	C	FURIN	008	Intestinal infection	infectious diseases	497	14815	0.0295497	0.0701142	1.02999	0.673426	1	1
chr8.73355963.T.C	rs2010843	C	Severity	CAV	C	RDH10-AS1	433.21	Cerebral artery occlusion, with cerebral infarction	circulatory system	516	14665	-0.0300146	0.0712178	0.970431	0.673428	1	1
chr8.124324323.T.C	rs72711165	C	Severity	CAV-FE	C	TMEM65	372	Disorders of conjunctiva	sense organs	161	13610	-0.217196	0.515358	0.804772	0.673429	1	1
chr5.96909661.C.T	rs150892504	T	Severity	CAV	T	ERAP2	512.8	Cough	respiratory	2225	8803	0.170965	0.405668	1.18645	0.673433	1	1
chr3.146517122.G.A	rs343320	A	Severity	CAV-FE	A	PLSCR1	428.1	Congestive heart failure (CHF) NOS	circulatory system	571	13840	0.0539872	0.128104	1.05547	0.67344	1	1
chr10.130802064.T.G	rs12253652	G	Severity	CAV	G	-	579	Other symptoms involving abdomen and pelvis	digestive	141	13779	-0.0783555	0.18593	0.924636	0.673446	1	1
chr14.35401887.C.T	rs696	CC genotype	Severity	CAV	T	NFKBIA	550.2	Diaphragmatic hernia	digestive	195	14952	0.0447345	0.106152	1.04575	0.673449	1	1
chr5.123497022.T.C	rs62377777	T	Severity	CAV	C	-	274	Gout and other crystal arthropathies	endocrine/metabolic	297	15891	0.0423106	0.100401	1.04322	0.673453	1	1
chr1.46309111.A.G	rs41292543	G	Severity	CAV-FE	G	UQCRH	255	Disorders of adrenal glands	endocrine/metabolic	190	14626	-0.0974329	0.231206	0.907163	0.673454	1	1
chr1.12207235.C.T	rs3397	T	Severity	CAV-FE	C	TNFRSF1B	136	Other infectious and parasitic diseases	infectious diseases	199	12519	0.0453252	0.107557	1.04637	0.673458	1	1
chr8.73355963.T.C	rs2010843	C	Severity	CAV	C	RDH10-AS1	440.22	Atherosclerosis of native arteries of the extremities with intermittent claudication	circulatory system	151	13304	-0.0543097	0.128879	0.947139	0.673464	1	1
chr5.86011821.T.G	rs4424029	G	Severity	CAV	G	-	561	Symptoms involving digestive system	digestive	1705	11173	0.0162011	0.0384461	1.01633	0.673465	1	1
chr4.166008836.A.T	rs17047200	TT genotype	Severity (TT genotype)*Conflicting; Risk factor (AA genotype)*Conflicting	CAV	T	TLL1	285.2	Anemia of chronic disease	hematopoietic	283	11636	-0.0479918	0.113893	0.953142	0.67348	1	1
chr2.195499753.A.C	rs73060484	C	Severity	CAV	C	-	565	Anal and rectal conditions	digestive	500	14737	0.0386166	0.0916446	1.03937	0.673483	1	1
chr2.45584979.T.C	-	HLA-A*02:02	Protective	IP	C	HLA-A	426.9	Cardiac pacemaker/device in situ	circulatory system	428	11996	0.0318977	0.0756999	1.03241	0.673484	1	1
chr22.22210343.A.T	rs5757427	T	Severity	CAV	A	IGLV10-54	472	Chronic pharyngitis and nasopharyngitis	respiratory	446	7423	-0.0311552	0.0739381	0.969325	0.673486	1	1
chr1.31151182.G.C	rs12083278	C	Severity	CAV	G	-	079	Viral infection	infectious diseases	416	10552	0.0318184	0.0755148	1.03233	0.673498	1	1
chr15.33615902.C.T	rs12593288	C	Severity	CAV	T	RYR3	649	Other conditions or status of the mother complicating pregnancy, childbirth, or the puerperium	pregnancy complications	123	15787	-0.0785558	0.186446	0.924451	0.673513	1	1
chr7.22728630.G.T	rs2066992	T	Protective	CAV-FE	T	IL6	276.1	Electrolyte imbalance	endocrine/metabolic	1098	14079	0.027766	0.0659006	1.02816	0.673513	1	1
chr6.6924962.A.C	rs6933436	C	Severity	CAV	C	-	512.9	Other dyspnea	respiratory	1921	8516	0.0171299	0.0406575	1.01728	0.67352	1	1
chr16.3500977.C.G	rs2301762	G	Severity	CAV	G	CLUAP1	365.1	Open-angle glaucoma	sense organs	128	13790	-0.138149	0.327895	0.870969	0.67352	1	1
chr17.49863303.C.T	rs77534576	T	Severity	CAV	T	-	292.2	Mild cognitive impairment	mental disorders	112	14256	-0.16646	0.39512	0.846656	0.673543	1	1
chr4.153687301.A.G	rs1898830	G	Severity; Risk factor	CAV	G	TLR2	426.9	Cardiac pacemaker/device in situ	circulatory system	428	11990	0.0331912	0.0787873	1.03375	0.673554	1	1
chr1.206773552.T.C	rs1800896	C	Severity	FCP	C	IL10	571.5	Other chronic nonalcoholic liver disease	digestive	1509	13043	0.0179609	0.0426354	1.01812	0.67356	1	1
chr22.24011037.T.C	rs11090305	C	Severity	CAV	C	-	700	Corns and callosities	dermatologic	187	14182	-0.0524055	0.124405	0.948944	0.673572	1	1
chr5.123497022.T.C	rs62377777	T	Severity	CAV	C	-	338.2	Chronic pain	neurological	3201	10949	0.0150453	0.0357167	1.01516	0.67358	1	1
chr8.37849759.C.T	rs138763430	T	Severity	CAV	T	BRF2	426.91	Cardiac pacemaker in situ	circulatory system	182	12056	-0.434085	1.03059	0.647857	0.67361	1	1
chr1.155066988.C.T	rs114301457	T	Severity	CAV	T	EFNA4	289.4	Lymphadenitis	hematopoietic	254	14195	0.429497	1.01971	1.53648	0.673613	1	1
chr7.22728630.G.T	rs2066992	T	Protective	CAV-FE	T	IL6	465	Acute upper respiratory infections of multiple or unspecified sites	respiratory	2074	11082	0.0209433	0.0497272	1.02116	0.673635	1	1
chr3.126118894.C.T	rs1868132	T	Severity	CAV	T	ALDH1L1	729	Other disorders of soft tissues	musculoskeletal	560	11566	0.0410255	0.097413	1.04188	0.673646	1	1
chr22.19963748.G.A	rs4680	A	Risk factor	FCP	A	COMT	381.11	Suppurative and unspecified otitis media	sense organs	113	14674	0.0577069	0.137022	1.0594	0.673646	1	1
chr2.181488719.A.C	rs2034831	C	Severity	CAV	C	ITGA4	090	Sexually transmitted infections (not HIV or hepatitis)	infectious diseases	377	15597	-0.0736178	0.174804	0.929027	0.67365	1	1
chr19.39248147.C.T	rs12979860	C	Severity (C allele)*Conflicting; Risk factor (T allele)*Conflicting	CAV	T	IFNL4	368	Visual disturbances	sense organs	567	14377	-0.0261302	0.0620463	0.974208	0.673652	1	1
chr22.24011037.T.C	rs11090305	C	Severity	CAV	C	-	386.2	Peripheral or central vertigo	sense organs	218	12380	0.0482807	0.114644	1.04947	0.673655	1	1
chr5.77379593.G.A	rs7715119	A	Severity	CAV-FE	A	PDE8B	246	Other disorders of thyroid	endocrine/metabolic	456	13142	0.041836	0.0993428	1.04272	0.673662	1	1
chr16.57636629.G.A	rs7499679	A	Severity	CAV	A	ADGRG1	594.1	Calculus of kidney	genitourinary	645	15074	0.0276352	0.0656229	1.02802	0.673666	1	1
chr17.8109899.C.T	rs151256885	T	Severity	CAV	T	ALOXE3	368.9	Subjective visual disturbances	sense organs	137	14294	-0.193318	0.459058	0.82422	0.673668	1	1
chr4.69615987.C.T	rs7688383	T	Loss of smell and taste	CAV	T	UGT2A1	389.4	Tinnitus	sense organs	221	14054	0.0435607	0.103442	1.04452	0.673671	1	1
chr1.206773552.T.C	rs1800896	C	Severity	FCP	C	IL10	574	Cholelithiasis and cholecystitis	digestive	603	15197	-0.0271884	0.0645639	0.973178	0.673676	1	1
chr1.31151182.G.C	rs12083278	C	Severity	CAV	G	-	442	Other aneurysm	circulatory system	226	12700	0.0423976	0.100682	1.04331	0.673679	1	1
chrX.15566297.A.G	rs4646179	G	Severity	CAV	G	ACE2	562.1	Diverticulosis	digestive	282	11249	-0.148219	0.351984	0.862243	0.673686	1	1
chr5.174562335.T.A	rs2220543	T	Severity	CAV	A	SUMO2P6	367.9	Blindness and low vision	sense organs	172	13893	0.0476556	0.113172	1.04881	0.67369	1	1
chr12.132489230.GC.G	rs56106917	G	Severity	CAV	G	FBRSL1	292.2	Mild cognitive impairment	mental disorders	112	14277	0.061936	0.147085	1.06389	0.67369	1	1
chr15.60810211.C.T	rs341419	T	Severity	CAV-FE	T	RORA	380.1	Otitis externa	sense organs	166	14515	-0.059774	0.141952	0.941977	0.673692	1	1
chr3.38894643.C.T	rs33985936	T	Severity	CAV	T	SCN11A	579	Other symptoms involving abdomen and pelvis	digestive	142	13992	0.0604083	0.143458	1.06227	0.673693	1	1
chr9.87726151.C.T	rs41312184	C;T	Possible functional consequences	FCP + IP	T	CTSL	153.3	Malignant neoplasm of rectum, rectosigmoid junction, and anus	neoplasms	290	14304	-0.130938	0.310956	0.877272	0.673695	1	1
chr1.35908500.C.T	rs2765013	C	Severity	CAV	T	AGO1	242.1	Graves' disease	endocrine/metabolic	177	12908	-0.0500826	0.118938	0.951151	0.673696	1	1
chr17.45422978.G.C	rs1230082	G	Severity	CAV	G	ARHGAP27	707.2	Chronic ulcer of leg or foot	dermatologic	347	15470	-0.0333756	0.0792625	0.967175	0.673699	1	1
chr3.141689849.A.G	rs6440031	G	Severity	CAV	A	LINC02618	433.31	Transient cerebral ischemia	circulatory system	284	13517	0.0743797	0.176643	1.07722	0.673702	1	1
chr3.149000300.G.T	rs76488148	T	Severity	CAV	T	GYG1	180.3	Cervical intraepithelial neoplasia [CIN] [Cervical dysplasia]	neoplasms	208	14293	0.0763283	0.181278	1.07932	0.673714	1	1
chr9.132278286.T.C	rs11243705	C	Severity	CAV	C	SETX	622.1	Polyp of corpus uteri	genitourinary	127	15538	-0.0778056	0.184789	0.925144	0.673718	1	1
chr13.102695866.A.G	rs599976	G	Severity	CAV-FE	G	METTL21C	278.4	Abnormal weight gain	endocrine/metabolic	261	9821	0.0582478	0.138347	1.05998	0.673736	1	1
chr3.38894643.C.T	rs33985936	T	Severity	CAV	T	SCN11A	720	Spinal stenosis	musculoskeletal	233	13713	0.0470446	0.111742	1.04817	0.673749	1	1
chr5.142872984.C.T	rs10039856	C	Severity	CAV	T	ARHGAP26	271	Disorders of carbohydrate transport and metabolism	endocrine/metabolic	2130	13302	-0.0181109	0.0430179	0.982052	0.673749	1	1
chr9.21131628.G.C	rs12236000	G	Severity	CAV	C	-	327.7	Sleep related movement disorders	neurological	133	12239	-0.0826605	0.196347	0.920664	0.673761	1	1
chr3.149000300.G.T	rs76488148	T	Severity	CAV	T	GYG1	709	Diffuse diseases of connective tissue	dermatologic	227	13181	-0.0765317	0.181793	0.926324	0.673768	1	1
chr1.205208489.G.A	rs11240388	G	Severity	CAV-FE	A	DSTYK	275.5	Disorders of calcium/phosphorus metabolism	endocrine/metabolic	134	15540	-0.0532285	0.126439	0.948163	0.673768	1	1
chr7.128938247.T.G	rs10488631	TCTA haplotype	Severity in European-Americans	CAV	T	IRF5	613	Other nonmalignant breast conditions	genitourinary	401	15155	0.031193	0.0740959	1.03168	0.673769	1	1
chr6.147217556.A.G	rs116898161	G	Severity	CAV	G	STXBP5	280.2	Iron deficiency anemia secondary to blood loss (chronic)	hematopoietic	559	11879	-0.116305	0.276275	0.890203	0.673772	1	1
chr17.34252769.A.G	rs1024611	G	Risk factor	CAV	G	CCL2	286.8	Hypercoagulable state	hematopoietic	122	14959	0.0584598	0.138867	1.0602	0.673772	1	1
chr11.26675470.T.G	rs10835056	G	Severity	CAV	T	SLC5A12	278.11	Morbid obesity	endocrine/metabolic	1570	9739	-0.0172491	0.0409746	0.982899	0.673778	1	1
chr17.16948873.A.G	rs34557412	G	Severity	CAV	G	TNFRSF13B	585	Renal failure	genitourinary	1534	13068	0.116586	0.276949	1.12365	0.673781	1	1
chr17.45422978.G.C	rs1230082	G	Severity	CAV	G	ARHGAP27	293.1	Swelling, mass, or lump in head and neck [Space-occupying lesion, intracranial NOS]	mental disorders	222	15459	-0.0414431	0.0984484	0.959404	0.673783	1	1
chr2.196087686.G.A	rs2176724	A	Severity	CAV	A	-	338.2	Chronic pain	neurological	3212	10976	-0.0168546	0.0400388	0.983287	0.673787	1	1
chr4.71762286.C.T	rs113574864	T	Severity	CAV	T	GC	426.9	Cardiac pacemaker/device in situ	circulatory system	427	11992	-0.0492852	0.117088	0.95191	0.67381	1	1
chr17.9267091.C.T	rs34761447	C	Severity	CAV	T	STX8	196	Radiotherapy	neoplasms	217	14458	0.0908938	0.21594	1.09515	0.673812	1	1
chr4.71762286.C.T	rs113574864	T	Severity	CAV	T	GC	512.1	Wheezing	respiratory	217	8749	-0.0684656	0.162657	0.933826	0.673813	1	1
chr1.12192898.T.G	rs1061622	T	Severity	CAV-FE	G	TNFRSF1B	381	Otitis media and Eustachian tube disorders	sense organs	193	14663	-0.0613657	0.14579	0.940479	0.673815	1	1
chrX.15581240.G.A	rs147464721	A	Severity	CAV	A	ACE2	703.1	Ingrowing nail	dermatologic	137	14006	0.419341	0.996269	1.52096	0.67382	1	1
chr2.127137039.A.G	rs744373	G	Severity	CAV	G	-	574.3	Cholecystitis without cholelithiasis	digestive	117	15181	0.0565459	0.134342	1.05818	0.673821	1	1
chr2.45584979.T.C	-	HLA-A*02:02	Protective	IP	C	HLA-A	345	Epilepsy, recurrent seizures, convulsions	neurological	429	14542	0.0307794	0.0731272	1.03126	0.673826	1	1
chr4.5820150.T.C	rs3774881	T	Severity	CAV	C	CRMP1	288.2	Elevated white blood cell count	hematopoietic	223	12463	-0.043475	0.10329	0.957456	0.673827	1	1
chr17.45995618.A.G	rs112572874	G	Risk factor	CAV-FE	G	MAPT	272.12	Hyperglyceridemia	endocrine/metabolic	557	8854	0.0372457	0.0884917	1.03795	0.673832	1	1
chr13.73984368.C.T	rs12871414	C	Severity	CAV	T	KLF12	386.9	Dizziness and giddiness (Light-headedness and vertigo)	sense organs	1701	12770	-0.0198671	0.0472035	0.980329	0.673842	1	1
chrX.15603134.G.A	rs7885856	G;A	Possible functional consequences	FCP + IP	A	ACE2	155.1	Malignant neoplasm of liver, primary	neoplasms	144	15326	0.153836	0.365513	1.1663	0.673846	1	1
chr11.784340.C.G	rs7104929	G	Severity	CAV-FE	G	-	627	Menopausal and postmenopausal disorders	genitourinary	855	12329	0.0229299	0.0544817	1.02319	0.673847	1	1
chr1.156125675.T.C	rs581342	C	Severity	CAV	C	LMNA	250	Diabetes mellitus	endocrine/metabolic	4381	10321	0.0160477	0.0381301	1.01618	0.673853	1	1
chr1.155066988.C.T	rs114301457	T	Severity	CAV	T	EFNA4	280.2	Iron deficiency anemia secondary to blood loss (chronic)	hematopoietic	559	11882	0.310327	0.737399	1.36387	0.673872	1	1
chrX.15586459.TAAATC.T	rs755766792	T	Severity	CAV	T	ACE2	740.9	Osteoarthrosis NOS	musculoskeletal	1619	12412	0.209222	0.497155	1.23272	0.673872	1	1
chr21.33287378.C.T	rs8178521	T	Severity	CAV-FE	T	IL10RB	041	Bacterial infection NOS	infectious diseases	419	14562	-0.0402815	0.0957197	0.960519	0.673881	1	1
chr12.57108399.C.T	rs324011	T	Risk factor; Severity	CAV	T	STAT6	426.3	Bundle branch block	circulatory system	110	11959	-0.0637024	0.151375	0.938284	0.673882	1	1
chr1.155133406.T.G	rs4971066	G	Risk factor	CAV	G	EFNA1	415.1	Acute pulmonary heart disease	circulatory system	234	15623	0.0487297	0.115802	1.04994	0.673901	1	1
chrX.15587729.C.T	rs4646140	T	Severity	CAV	T	ACE2	512.7	Shortness of breath	respiratory	3290	8801	0.0398791	0.0947703	1.04068	0.673903	1	1
chr22.43928847.C.G	rs738409	G	Protective*Conflicting; Severity*Conflicting	CAV	G	PNPLA3	798	Malaise and fatigue	symptoms	1827	12200	0.0163817	0.0389305	1.01652	0.673906	1	1
chr4.69615987.C.T	rs7688383	T	Loss of smell and taste	CAV	T	UGT2A1	389.1	Sensorineural hearing loss	sense organs	585	14054	0.0277428	0.0659323	1.02813	0.673918	1	1
chr22.43928847.C.G	rs738409	G	Protective*Conflicting; Severity*Conflicting	CAV	G	PNPLA3	443	Peripheral vascular disease	circulatory system	1426	13255	-0.0190989	0.0453899	0.981082	0.67392	1	1
chr1.196673103.G.A	rs800292	A	Severity	CAV	A	CFH	269	Proteinuria	endocrine/metabolic	790	15012	-0.0227137	0.0539819	0.977542	0.673926	1	1
chr1.35908500.C.T	rs2765013	C	Severity	CAV	T	AGO1	741.4	Joint effusions	musculoskeletal	159	14338	0.0518584	0.123249	1.05323	0.673931	1	1
chr6.12216733.A.G	rs10755709	A	Severity	CAV	G	-	272.9	Unspecified disorder of lipoid metabolism	endocrine/metabolic	130	8490	-0.0591435	0.140571	0.942572	0.673946	1	1
chr2.162044379.C.T	rs3788979	T	Risk factor	CAV	T	DPP4	317	Alcohol-related disorders	mental disorders	440	12799	0.040789	0.0969461	1.04163	0.673946	1	1
chr9.87726001.C.A	rs41307457	C;A	Possible functional consequences	FCP + IP	A	CTSL	401.21	Hypertensive heart disease	circulatory system	160	8300	-0.104626	0.248679	0.900661	0.673954	1	1
chr2.195519781.A.G	rs74417002	G	Severity	CAV	G	-	352	Disorders of other cranial nerves	neurological	143	14481	-0.162698	0.386707	0.849848	0.673955	1	1
chrX.15566297.A.G	rs4646179	G	Severity	CAV	G	ACE2	741.4	Joint effusions	musculoskeletal	161	14691	-0.178676	0.424686	0.836377	0.673956	1	1
chrX.15566297.A.G	rs4646179	G	Severity	CAV	G	ACE2	380.1	Otitis externa	sense organs	167	14779	-0.17701	0.420728	0.837772	0.673958	1	1
chr6.31575254.G.A	rs1800629	A	Risk factor*Conflicting; Severity*Conflicting; Protective*Conflicting	CAV-FE	A	TNF	079.9	Viremia, NOS	infectious diseases	235	11200	-0.0702295	0.166927	0.93218	0.673959	1	1
chr7.22728408.A.G	rs2069837	G	Severity	CAV-FE	G	IL6	454.11	Varicose veins of lower extremity, symptomtic	circulatory system	785	12580	0.0387238	0.0920433	1.03948	0.673965	1	1
chr17.49863303.C.T	rs77534576	T	Severity	CAV	T	-	433.2	Occlusion of cerebral arteries	circulatory system	532	14789	-0.0802423	0.190731	0.922893	0.673967	1	1
chr12.8608014.A.G	rs11613792	A	Severity	CAV	G	AICDA	355.1	Chronic pain syndrome	neurological	293	13652	-0.048755	0.115889	0.952414	0.673972	1	1
chr2.6013310.G.A	rs73910904	A	Risk factor	CAV	A	-	317.11	Alcoholic liver damage	mental disorders	160	12982	-0.211838	0.503562	0.809095	0.673989	1	1
chr16.3500977.C.G	rs2301762	G	Severity	CAV	G	CLUAP1	585.31	Renal dialysis	genitourinary	333	12962	-0.0816702	0.194141	0.921576	0.673992	1	1
chr7.117559590.ATCT.A	rs113993960	A	Severity	CAV	A	CFTR	250.42	Other abnormal glucose	endocrine/metabolic	850	10342	0.200102	0.47567	1.22153	0.673992	1	1
chr20.50172836.A.G	rs6122883	G	Severity	CAV-FE	G	LINC01273	285.21	Anemia in chronic kidney disease	hematopoietic	181	11711	0.0486935	0.115752	1.0499	0.673995	1	1
chr9.133251249.A.G	rs7849280	G	Protective	CAV	G	ABO	433.2	Occlusion of cerebral arteries	circulatory system	532	14812	0.0401212	0.0953754	1.04094	0.673999	1	1
chrX.15602217.T.C	rs190509934	C	Protective	CAV	C	ACE2	252	Disorders of parathyroid gland	endocrine/metabolic	260	14620	0.195051	0.463673	1.21537	0.673999	1	1
chr13.73984368.C.T	rs12871414	C	Severity	CAV	T	KLF12	261.4	Vitamin D deficiency	endocrine/metabolic	3942	9976	-0.0144365	0.034319	0.985667	0.674006	1	1
chr1.206773552.T.C	rs1800896	C	Severity	FCP	C	IL10	208	Benign neoplasm of colon	neoplasms	667	14576	0.025772	0.0612666	1.02611	0.674009	1	1
chr12.47844974.A.G	rs731236	AG and AA genotype	Severity	CAV	G	VDR	687.4	Disturbance of skin sensation	dermatologic	741	11261	-0.0252755	0.0600866	0.975041	0.67401	1	1
chrX.15602217.T.C	rs190509934	C	Protective	CAV	C	ACE2	380.1	Otitis externa	sense organs	167	14785	-0.302613	0.719404	0.738885	0.674015	1	1
chr9.117713024.A.G	rs4986790	G	Severity	CAV	G	TLR4	722.6	Degeneration of intervertebral disc	musculoskeletal	189	13713	0.0910632	0.216485	1.09534	0.674015	1	1
chr17.45995618.A.G	rs112572874	G	Risk factor	CAV-FE	G	MAPT	317.11	Alcoholic liver damage	mental disorders	161	12993	-0.0745051	0.177123	0.928203	0.674018	1	1
chr1.154454494.A.C	rs2228145	A	Risk factor	CAV	C	IL6R	368	Visual disturbances	sense organs	564	14346	-0.0273783	0.0650889	0.972993	0.674026	1	1
chr5.132485305.G.A	rs17622656	A	Risk factor	FCP + IP	A	IRF1	614.52	Vaginitis and vulvovaginitis	genitourinary	353	14908	-0.0400307	0.0951712	0.96076	0.674034	1	1
chr5.96909661.C.T	rs150892504	T	Severity	CAV	T	ERAP2	483	Acute bronchitis and bronchiolitis	respiratory	170	14040	0.430422	1.02333	1.53791	0.674039	1	1
chr2.191909428.G.A	rs147509469	A	Risk factor for females	CAV	A	CAVIN2-AS1	531	Peptic ulcer (excl. esophageal)	digestive	277	15870	0.152677	0.363005	1.16495	0.674053	1	1
chr12.47844974.A.G	rs731236	AG and AA genotype	Severity	CAV	G	VDR	618.2	Uterine/Uterovaginal prolapse	genitourinary	117	15952	-0.0619529	0.147302	0.939927	0.674059	1	1
chr10.51197961.C.A	rs7897633	A	Severity in European-Americans	CAV	C	PRKG1	512.8	Cough	respiratory	2223	8791	0.0157776	0.0375138	1.0159	0.674062	1	1
chr5.96909661.C.T	rs150892504	T	Severity	CAV	T	ERAP2	357	Inflammatory and toxic neuropathy	neurological	476	15204	-0.427009	1.01533	0.652458	0.674075	1	1
chr3.101705614.T.C	rs11919389	C	Risk factor	CAV	C	PDCL3P4	706	Diseases of sebaceous glands	dermatologic	1204	13376	0.020045	0.0476626	1.02025	0.674076	1	1
chr13.112889041.C.T	rs9577175	T	Severity	CAV	T	ATP11A	696.4	Psoriasis	dermatologic	277	13007	-0.0474279	0.112778	0.953679	0.674088	1	1
chr1.20166359.C.T	rs72663004	T	Severity	CAV	T	PLA2G2C	604	Disorders of penis	genitourinary	135	14184	-0.127814	0.303927	0.880017	0.67409	1	1
chr13.33129529.C.G	rs34425674	G	Risk factor	CAV	G	STARD13	241	Nontoxic nodular goiter	endocrine/metabolic	821	13210	0.0944313	0.224551	1.09903	0.674095	1	1
chr1.205208489.G.A	rs11240388	G	Severity	CAV-FE	A	DSTYK	800	Fracture of lower limb	injuries & poisonings	181	14360	-0.0461205	0.109672	0.954927	0.674096	1	1
chr8.97128242.T.C	rs7817272	C	Severity	CAV	C	CPQ	272.13	Mixed hyperlipidemia	endocrine/metabolic	1636	8839	0.0192827	0.0458538	1.01947	0.674102	1	1
chr11.611919.C.G	rs702966	C	Severity in African-Americans	CAV	G	PHRF1	724.1	Disorders of sacrum	musculoskeletal	179	13706	0.0471092	0.112025	1.04824	0.674102	1	1
chrX.12889539.C.G	rs3853839	G	Severity; Risk factor	CAV-FE	G	TLR7	285.21	Anemia in chronic kidney disease	hematopoietic	178	11073	-0.0571982	0.136022	0.944407	0.674115	1	1
chr20.50172836.A.G	rs6122883	G	Severity	CAV-FE	G	LINC01273	745	Pain in joint	musculoskeletal	4449	8978	0.0124988	0.0297237	1.01258	0.67412	1	1
chr9.21131628.G.C	rs12236000	G	Severity	CAV	C	-	270	Disorders of protein plasma/amino-acid transport and metabolism	endocrine/metabolic	149	14971	-0.0809729	0.192568	0.922219	0.674128	1	1
chr22.43928847.C.G	rs738409	G	Protective*Conflicting; Severity*Conflicting	CAV	G	PNPLA3	586.2	Cyst of kidney, acquired	genitourinary	238	12855	-0.0425818	0.101268	0.958312	0.674129	1	1
chr12.52726315.TC.T	rs5798227	T	Risk factor	CAV	TC	-	395.1	Nonrheumatic mitral valve disorders	circulatory system	270	14604	0.0671819	0.159771	1.06949	0.674129	1	1
chr16.85959043.C.T	rs12444486	C	Severity in African-Americans	CAV	C	-	696	Psoriasis and related disorders	dermatologic	287	12637	0.0370085	0.0880142	1.0377	0.674132	1	1
chr9.21131628.G.C	rs12236000	G	Severity	CAV	C	-	317.11	Alcoholic liver damage	mental disorders	161	12928	-0.0822017	0.195496	0.921086	0.674136	1	1
chr13.33129529.C.G	rs34425674	G	Risk factor	CAV	G	STARD13	628	Ovarian cyst	genitourinary	204	12390	0.195688	0.465405	1.21615	0.674143	1	1
chr22.43928847.C.G	rs738409	G	Protective*Conflicting; Severity*Conflicting	CAV	G	PNPLA3	371.3	Inflammation of eyelids	sense organs	204	13393	-0.0455259	0.108274	0.955495	0.674144	1	1
chr5.1211624.A.G	rs76067074	G	Severity	CAV-FE	G	SLC6A19	514	Abnormal findings examination of lungs	respiratory	397	14789	0.0693993	0.165057	1.07186	0.674152	1	1
chr4.67910402.G.A	rs4860265	G	Possible functional consequences	FCP + IP	G	TMPRSS11A	681.1	Cellulitis and abscess of fingers/toes	dermatologic	140	13428	-0.0526187	0.125148	0.948742	0.674156	1	1
chr21.41494374.C.T	rs114363287	T	Risk factor	CAV	T	TMPRSS2	562.1	Diverticulosis	digestive	282	11257	0.444022	1.05609	1.55897	0.674164	1	1
chr14.55263686.C.T	rs10140801	T	Severity	CAV-FE	T	FBXO34-AS1	724.8	Other symptoms referable to back	musculoskeletal	106	13612	-0.0602414	0.143287	0.941537	0.674175	1	1
chr13.41746691.T.A	rs10507497	A	Severity	CAV-FE	A	VWA8	947	Urticaria	dermatologic	262	12555	0.0447991	0.106559	1.04582	0.674182	1	1
chr13.22495675.AG.A	rs10714879	A	Severity	CAV	AG	-	735.3	Hallux valgus (Bunion)	musculoskeletal	110	14680	0.0613211	0.145863	1.06324	0.674191	1	1
chr12.6845711.C.T	rs5443	T	protective	CAV	T	CDCA3	722	Intervertebral disc disorders	musculoskeletal	686	13712	0.0239559	0.0569845	1.02425	0.674198	1	1
chr21.41509390.C.G	rs12626358	G	Possible functional consequences	FCP + IP	G	TMPRSS2	041.8	H. pylori	infectious diseases	166	14600	-0.0558788	0.13292	0.945654	0.674198	1	1
chr3.38894643.C.T	rs33985936	T	Severity	CAV	T	SCN11A	386.2	Peripheral or central vertigo	sense organs	223	12967	0.0494243	0.117569	1.05067	0.674205	1	1
chr14.55263686.C.T	rs10140801	T	Severity	CAV-FE	T	FBXO34-AS1	136	Other infectious and parasitic diseases	infectious diseases	243	15358	0.0403376	0.0959545	1.04116	0.674206	1	1
chr21.41508701.T.G	rs4283504	T	Possible functional consequences	FCP + IP	T	TMPRSS2	244.4	Hypothyroidism NOS	endocrine/metabolic	1376	12946	-0.0288361	0.0685955	0.971576	0.674209	1	1
chr1.155133406.T.G	rs4971066	G	Risk factor	CAV	G	EFNA1	296	Mood disorders	mental disorders	3357	9271	-0.0153214	0.0364486	0.984795	0.674226	1	1
chr5.77379593.G.A	rs7715119	A	Severity	CAV-FE	A	PDE8B	580	Nephritis; nephrosis; renal sclerosis	genitourinary	305	12984	0.0506212	0.120434	1.05192	0.67425	1	1
chr8.97128242.T.C	rs7817272	C	Severity	CAV	C	CPQ	530.1	Esophagitis, GERD and related diseases	digestive	3943	10742	0.0127495	0.0303328	1.01283	0.67425	1	1
chr15.60845514.G.A	rs17303202	A	Risk factor; Severity	CAV-FE	A	RORA	599.3	Dysuria	genitourinary	1092	11327	-0.0215806	0.0513441	0.978651	0.674257	1	1
chr1.90742957.A.C	rs2166172	C	Severity	CAV-FE	C	-	333	Extrapyramidal disease and abnormal movement disorders	neurological	139	14547	-0.0540348	0.128561	0.947399	0.674264	1	1
chr14.102356233.A.G	rs11160678	G	Severity	CAV	G	CINP	278.1	Obesity	endocrine/metabolic	3615	9700	-0.0131617	0.0313152	0.986925	0.674269	1	1
chr10.8988345.A.T	rs71481792	A	Severity	CAV	T	-	416	Cardiomegaly	circulatory system	110	15554	0.0690941	0.164396	1.07154	0.674274	1	1
chr4.166008836.A.T	rs17047200	TT genotype	Severity (TT genotype)*Conflicting; Risk factor (AA genotype)*Conflicting	CAV	T	TLL1	626.11	Absent or infrequent menstruation	genitourinary	288	12174	-0.0503094	0.119702	0.950935	0.674274	1	1
chr5.142872984.C.T	rs10039856	C	Severity	CAV	T	ARHGAP26	740.11	Osteoarthrosis, localized, primary	musculoskeletal	1622	12333	-0.0215714	0.0513255	0.97866	0.674276	1	1
chr10.36988942.A.G	rs2091431	G	Severity	CAV	A	-	740.9	Osteoarthrosis NOS	musculoskeletal	1610	12264	-0.0189132	0.0450022	0.981265	0.674286	1	1
chr18.69541156.T.C	rs12958013	T	Severity	CAV	C	DOK6	272.9	Unspecified disorder of lipoid metabolism	endocrine/metabolic	130	8612	-0.102079	0.24289	0.902958	0.674288	1	1
chr15.90879313.T.C	rs8039305	C	Risk factor	CAV-FE	C	FURIN	426	Cardiac conduction disorders	circulatory system	920	11702	-0.0220693	0.0525123	0.978172	0.674289	1	1
chr11.71456403.G.T	rs12785878	G	Severity	CAV	T	NADSYN1	362.3	Other nondiabetic retinopathy	sense organs	106	13669	0.0604373	0.14381	1.0623	0.674297	1	1
chr17.31410594.G.A	rs178840	G	Severity	CAV	G	RAB11FIP4	110	Dermatophytosis / Dermatomycosis	infectious diseases	1461	10896	-0.0170876	0.0406616	0.983058	0.674311	1	1
chr4.67910402.G.A	rs4860265	G	Possible functional consequences	FCP + IP	G	TMPRSS11A	654	Other and unspecified complications of birth; puerperium affecting management of mother	pregnancy complications	176	15762	-0.048146	0.114569	0.952995	0.674314	1	1
chr22.49281538.G.A	rs62220604	G	Severity	CAV	A	-	612	Breast conditions, congenital or relating to hormones	genitourinary	171	12925	-0.0614415	0.146214	0.940408	0.674328	1	1
chr1.155175305.G.A	rs7528026	A	Severity	CAV	A	TRIM46	627	Menopausal and postmenopausal disorders	genitourinary	859	12389	0.0675918	0.160852	1.06993	0.674331	1	1
chr12.57108399.C.T	rs324011	T	Risk factor; Severity	CAV	T	STAT6	426	Cardiac conduction disorders	circulatory system	935	11959	-0.0226206	0.0538322	0.977633	0.674335	1	1
chr5.174562335.T.A	rs2220543	T	Severity	CAV	A	SUMO2P6	454	Varicose veins	circulatory system	1015	12477	-0.0207517	0.0493858	0.979462	0.674343	1	1
chrX.15603134.G.A	rs7885856	G;A	Possible functional consequences	FCP + IP	A	ACE2	587	Kidney replaced by transpant	genitourinary	186	13071	0.132171	0.314552	1.1413	0.674349	1	1
chr21.41508701.T.G	rs4283504	T	Possible functional consequences	FCP + IP	T	TMPRSS2	386	Vertiginous syndromes and other disorders of vestibular system	sense organs	266	12692	0.061252	0.145774	1.06317	0.67435	1	1
chr10.28606315.C.T	rs12773860	T	Severity	CAV	T	WAC	218	Benign neoplasm of uterus	neoplasms	371	14931	-0.0701511	0.166955	0.932253	0.674355	1	1
chr10.28606315.C.T	rs12773860	T	Severity	CAV	T	WAC	218.1	Uterine leiomyoma	neoplasms	371	14931	-0.0701511	0.166955	0.932253	0.674355	1	1
chrX.15564142.G.A	rs147311723	A	Severity	CAV	A	ACE2	389.1	Sensorineural hearing loss	sense organs	592	14292	0.202065	0.480908	1.22393	0.674359	1	1
chr5.21768177.G.A	-	HLA-A*02:02	Protective	IP	A	HLA-A	427.22	Atrial flutter	circulatory system	110	11649	0.0614563	0.146271	1.06338	0.674372	1	1
chr7.117611595.T.G	rs150212784	G	Severity	CAV	G	CFTR	530	Diseases of esophagus	digestive	4077	10763	0.132126	0.314471	1.14125	0.674374	1	1
chr5.142872984.C.T	rs10039856	C	Severity	CAV	T	ARHGAP26	947	Urticaria	dermatologic	262	12514	0.0471183	0.112149	1.04825	0.674382	1	1
chrX.15564667.C.T	rs2074192	T	Severity (T allele); Severity for males > 50 y.o (T allele); Protective (C allele); Protective (CT genotype)	CAV	T	ACE2	496.3	Bronchiectasis	respiratory	115	11641	-0.064602	0.153765	0.937441	0.674387	1	1
chr6.31153649.G.A	rs143334143	A	Severity; Risk factor	CAV-FE	A	CCHCR1	612	Breast conditions, congenital or relating to hormones	genitourinary	175	13376	0.0760343	0.180977	1.079	0.674389	1	1
chr17.16948873.A.G	rs34557412	G	Severity	CAV	G	TNFRSF13B	426	Cardiac conduction disorders	circulatory system	939	12056	0.152222	0.36232	1.16442	0.674391	1	1
chrX.15564175.T.C	rs41303171	C	Severity; Risk factor	CAV	C	ACE2	368.9	Subjective visual disturbances	sense organs	137	14375	0.430114	1.02377	1.53743	0.674392	1	1
chrX.15564667.C.T	rs2074192	T	Severity (T allele); Severity for males > 50 y.o (T allele); Protective (C allele); Protective (CT genotype)	CAV	T	ACE2	296	Mood disorders	mental disorders	3362	9288	0.0141847	0.0337634	1.01429	0.674398	1	1
chr5.131995059.C.T	rs56162149	T	Severity	CAV-FE	T	ACSL6	380.1	Otitis externa	sense organs	166	14548	-0.0557783	0.132772	0.945749	0.674407	1	1
chr16.16924042.C.A	rs1453512	A	Severity	CAV	C	-	695.3	Rosacea	dermatologic	141	13338	0.0587978	0.139962	1.06056	0.674414	1	1
chr17.45714244.T.C	rs113661667	C	Risk factor	CAV-FE	C	LINC02210-CRHR1	426.3	Bundle branch block	circulatory system	110	12032	0.0814513	0.193887	1.08486	0.674415	1	1
chr12.47844974.A.G	rs731236	AG and AA genotype	Severity	CAV	G	VDR	257.1	Testicular hypofunction	endocrine/metabolic	184	14615	0.0484599	0.115357	1.04965	0.674424	1	1
chr6.12216733.A.G	rs10755709	A	Severity	CAV	G	-	300.1	Anxiety disorder	mental disorders	2201	9010	0.0156343	0.0372172	1.01576	0.674425	1	1
chr11.611919.C.G	rs702966	C	Severity in African-Americans	CAV	G	PHRF1	585.33	Chronic Kidney Disease, Stage III	genitourinary	160	13067	-0.0510919	0.121629	0.950191	0.674439	1	1
chr12.6845711.C.T	rs5443	T	protective	CAV	T	CDCA3	596.5	Functional disorders of bladder	genitourinary	202	15714	0.0433333	0.10316	1.04429	0.674442	1	1
chr17.27263807.T.C	rs60811869	C	Severity	CAV	C	-	276	Disorders of fluid, electrolyte, and acid-base balance	endocrine/metabolic	1175	14106	0.0484228	0.115279	1.04961	0.674449	1	1
chr6.30887474.G.A	rs4618569	AG genotype	Severity	CAV	A	DDR1	290.16	Vascular dementia	mental disorders	100	14292	-0.0692871	0.164951	0.933059	0.674451	1	1
chr9.87725456.A.T	rs56952354	A;T	Possible functional consequences	FCP + IP	T	CTSL	573	Other disorders of liver	digestive	218	13002	-0.190974	0.454668	0.826154	0.674463	1	1
chr9.131672331.T.G	rs12551879	G	Severity	CAV	G	RAPGEF1	504	Other alveolar and parietoalveolar pneumonopathy	respiratory	184	15183	-0.0824067	0.196196	0.920897	0.674469	1	1
chr11.88436431.C.T	rs72953026	T	Severity	CAV-FE	T	-	285.21	Anemia in chronic kidney disease	hematopoietic	181	11771	0.0621124	0.147879	1.06408	0.674471	1	1
chr21.41426103.C.A	rs17000900	A	Severity	CAV-FE	A	MX1	571.51	Cirrhosis of liver without mention of alcohol	digestive	707	12987	-0.0346729	0.0825509	0.965921	0.674472	1	1
chr22.19963748.G.A	rs4680	A	Risk factor	FCP	A	COMT	565	Anal and rectal conditions	digestive	500	14836	0.0278242	0.0662456	1.02821	0.674474	1	1
chr1.173115604.T.G	rs17300100	G	Severity	CAV	G	-	300.11	Generalized anxiety disorder	mental disorders	639	9260	0.0487878	0.116158	1.05	0.674475	1	1
chr4.186082920.C.T	rs3775291	T	Risk factor; Severity	CAV-FE	T	TLR3	112	Candidiasis	infectious diseases	607	12267	0.0294059	0.0700138	1.02984	0.674485	1	1
chr11.320772.A.G	rs12252	G	Severity; Risk factor	CAV	G	IFITM3	722	Intervertebral disc disorders	musculoskeletal	666	13275	0.0337756	0.0804188	1.03435	0.674488	1	1
chr3.101705614.T.C	rs11919389	C	Risk factor	CAV	C	PDCL3P4	594.1	Calculus of kidney	genitourinary	652	15198	-0.0267664	0.0637305	0.973589	0.674491	1	1
chr21.41470664.C.T	rs61735794	T	Risk factor	CAV	T	TMPRSS2	426.91	Cardiac pacemaker in situ	circulatory system	182	12055	-0.217157	0.517053	0.804803	0.674493	1	1
chr12.6845711.C.T	rs5443	T	protective	CAV	T	CDCA3	285.2	Anemia of chronic disease	hematopoietic	287	11884	-0.0366229	0.0872001	0.96404	0.674495	1	1
chr16.16924042.C.A	rs1453512	A	Severity	CAV	C	-	418	Nonspecific chest pain	circulatory system	2715	11005	0.0154551	0.0367993	1.01558	0.674498	1	1
chr14.80203237.T.C	rs225014	C	Severity	CAV	C	DIO2	618.2	Uterine/Uterovaginal prolapse	genitourinary	114	15692	-0.0584366	0.139154	0.943238	0.674527	1	1
chr1.155197995.A.G	rs41264915	A	Severity	CAV-FE	G	THBS3	053	Herpes zoster	infectious diseases	312	11173	0.0521335	0.124145	1.05352	0.674528	1	1
chrX.15600857.A.G	rs73635825	G	Risk factor*Conflicting; Protective*Conflicting	FCP + IP	G	ACE2	296	Mood disorders	mental disorders	3381	9373	0.374092	0.890825	1.45367	0.67453	1	1
chr5.180810828.C.T	rs113791144	T	Severity	CAV	T	-	318	Tobacco use disorder	mental disorders	1742	12994	-0.0265251	0.0631649	0.973824	0.674533	1	1
chr5.123497022.T.C	rs62377777	T	Severity	CAV	C	-	389.4	Tinnitus	sense organs	223	14232	-0.049705	0.118364	0.95151	0.674535	1	1
chr2.195994321.C.T	rs191631470	T	Severity	CAV	T	DNAH7	317.1	Alcoholism	mental disorders	372	12962	0.21903	0.521589	1.24487	0.674537	1	1
chrX.15566297.A.G	rs4646179	G	Severity	CAV	G	ACE2	726.3	Bursitis	musculoskeletal	117	11571	0.178926	0.426086	1.19593	0.674538	1	1
chrX.15602217.T.C	rs190509934	C	Protective	CAV	C	ACE2	560	Intestinal obstruction without mention of hernia	digestive	167	11255	0.250691	0.596989	1.28491	0.67454	1	1
chr17.45995618.A.G	rs112572874	G	Risk factor	CAV-FE	G	MAPT	208	Benign neoplasm of colon	neoplasms	669	14571	0.0332654	0.0792187	1.03382	0.674545	1	1
chr9.87726001.C.A	rs41307457	C;A	Possible functional consequences	FCP + IP	A	CTSL	427.22	Atrial flutter	circulatory system	110	11952	-0.116018	0.27629	0.890459	0.674547	1	1
chrX.15561454.T.C	rs142017934	C	Severity	CAV	C	ACE2	366.2	Senile cataract	sense organs	861	14109	0.187656	0.446912	1.20642	0.674562	1	1
chr16.85959043.C.T	rs12444486	C	Severity in African-Americans	CAV	C	-	418	Nonspecific chest pain	circulatory system	2673	10721	-0.01378	0.0328186	0.986315	0.674571	1	1
chr15.60810211.C.T	rs341419	T	Severity	CAV-FE	T	RORA	272.9	Unspecified disorder of lipoid metabolism	endocrine/metabolic	132	8682	-0.0681895	0.162403	0.934083	0.674575	1	1
chr14.35401887.C.T	rs696	CC genotype	Severity	CAV	T	NFKBIA	596.5	Functional disorders of bladder	genitourinary	201	15665	-0.0443609	0.105653	0.956609	0.674578	1	1
chr7.117559590.ATCT.A	rs113993960	A	Severity	CAV	A	CFTR	276.12	Hyposmolality and/or hyponatremia	endocrine/metabolic	152	14090	0.429322	1.02251	1.53622	0.67458	1	1
chr7.22728630.G.T	rs2066992	T	Protective	CAV-FE	T	IL6	251.1	Hypoglycemia	endocrine/metabolic	182	9546	-0.0681785	0.162383	0.934094	0.674586	1	1
chr14.102356233.A.G	rs11160678	G	Severity	CAV	G	CINP	512.9	Other dyspnea	respiratory	1940	8696	-0.0173971	0.041439	0.982753	0.674613	1	1
chr3.38894643.C.T	rs33985936	T	Severity	CAV	T	SCN11A	286.2	Encounter for long-term (current) use of anticoagulants	hematopoietic	223	14987	0.0486401	0.115859	1.04984	0.674617	1	1
chr4.69615987.C.T	rs7688383	T	Loss of smell and taste	CAV	T	UGT2A1	155.1	Malignant neoplasm of liver, primary	neoplasms	144	15083	0.0534497	0.127316	1.0549	0.674618	1	1
chr9.78543197.A.G	rs7027911	A	Severity	CAV	G	-	369.5	Conjunctivitis, infectious	sense organs	377	13547	-0.0327293	0.077962	0.967801	0.674624	1	1
chr2.45584979.T.C	-	HLA-A*02:02	Protective	IP	C	HLA-A	654	Other and unspecified complications of birth; puerperium affecting management of mother	pregnancy complications	177	15941	-0.0492856	0.1174	0.951909	0.674624	1	1
chrX.15561454.T.C	rs142017934	C	Severity	CAV	C	ACE2	250.41	Impaired fasting glucose	endocrine/metabolic	273	10379	-0.430483	1.02543	0.650195	0.674628	1	1
chr22.41925447.G.A	rs61756766	A	Severity	CAV	A	TNFRSF13C	599.9	Other abnormality of urination	genitourinary	248	11356	0.144792	0.34491	1.1558	0.674634	1	1
chr13.23084699.A.G	rs1984162	G	Severity	CAV	G	-	174	Breast cancer	neoplasms	454	14755	0.0351657	0.0837753	1.03579	0.67466	1	1
chr7.117559590.ATCT.A	rs113993960	A	Severity	CAV	A	CFTR	327.3	Sleep apnea	neurological	1268	12268	0.15836	0.377264	1.17159	0.674661	1	1
chr18.6461231.C.G	rs11659676	G	Severity	CAV-FE	G	RPL6P27	300.1	Anxiety disorder	mental disorders	2208	9028	-0.0145804	0.0347355	0.985525	0.674664	1	1
chr9.81442264.TCAG.T	rs1826292621	T	Severity	CAV	T	-	729	Other disorders of soft tissues	musculoskeletal	558	11556	-0.0403524	0.0961352	0.960451	0.674671	1	1
chr14.94566450.G.A	rs2093266	A	Risk factor for acute kidney injury	CAV	A	SERPINA4	381.1	Otitis media	sense organs	148	14626	-0.0669237	0.159443	0.935267	0.674679	1	1
chr1.156125675.T.C	rs581342	C	Severity	CAV	C	LMNA	327	Sleep disorders	neurological	1874	12240	0.0203454	0.0484722	1.02055	0.674681	1	1
chr17.9267091.C.T	rs34761447	C	Severity	CAV	T	STX8	626.14	Irregular menstrual bleeding	genitourinary	171	12313	0.109312	0.260437	1.11551	0.674684	1	1
chr7.22548762.C.T	rs13227460	T	Severity	CAV	T	STEAP1B	573.9	Abnormal serum enzyme levels	digestive	630	12789	-0.0328383	0.0782395	0.967695	0.674693	1	1
chr20.50172836.A.G	rs6122883	G	Severity	CAV-FE	G	LINC01273	578.9	Hemorrhage of gastrointestinal tract	digestive	226	13790	0.0432018	0.102931	1.04415	0.674694	1	1
chr17.63488670.G.A	rs4343	G	Severity; Risk factor	CAV	G	ACE	496.2	Chronic bronchitis	respiratory	379	11739	-0.032392	0.0771768	0.968127	0.674696	1	1
chr17.16948873.A.G	rs34557412	G	Severity	CAV	G	TNFRSF13B	800	Fracture of lower limb	injuries & poisonings	182	14369	-0.424145	1.01058	0.654329	0.674701	1	1
chr15.90866675.C.T	rs79742014	T	Protective	IP	T	FURIN	585.33	Chronic Kidney Disease, Stage III	genitourinary	160	13041	0.177763	0.423552	1.19454	0.674708	1	1
chr12.47844974.A.G	rs731236	AG and AA genotype	Severity	CAV	G	VDR	250.25	Diabetes type 2 with peripheral circulatory disorders	endocrine/metabolic	657	10370	-0.0278881	0.0664507	0.972497	0.674718	1	1
chr10.52771475.C.T	rs1800450	T	Severity	CAV	T	MBL2	242.1	Graves' disease	endocrine/metabolic	177	13215	0.0628385	0.149731	1.06485	0.674722	1	1
chr17.45995618.A.G	rs112572874	G	Risk factor	CAV-FE	G	MAPT	272.11	Hypercholesterolemia	endocrine/metabolic	1977	8854	0.0230453	0.0549122	1.02331	0.674722	1	1
chr10.52340585.A.T	rs1441121	T	Severity	CAV	A	-	697	Sarcoidosis	dermatologic	124	13071	0.0619953	0.147727	1.06396	0.674732	1	1
chr14.76832814.C.CT	rs34279101	CT	Severity	CAV	CT	LRRC74A	599.8	Other symptoms involving urinary system	genitourinary	141	11262	-0.074783	0.178206	0.927945	0.674746	1	1
chr4.188627868.CTCT.C	rs1734523522	C	Severity	CAV	C	LINC01060	798.1	Chronic fatigue syndrome	symptoms	135	12236	0.0922393	0.219814	1.09663	0.67476	1	1
chr1.46309111.A.G	rs41292543	G	Severity	CAV-FE	G	UQCRH	366.2	Senile cataract	sense organs	861	14111	-0.0476301	0.113513	0.953486	0.674777	1	1
chr1.206773552.T.C	rs1800896	C	Severity	FCP	C	IL10	433.3	Cerebral ischemia	circulatory system	311	14826	0.0367926	0.0876856	1.03748	0.67478	1	1
chr15.60810211.C.T	rs341419	T	Severity	CAV-FE	T	RORA	340	Migraine	neurological	951	13114	-0.0258722	0.0616633	0.97446	0.674798	1	1
chr2.60480453.A.G	rs1123573	A	Severity	CAV-FE	G	BCL11A	577	Diseases of pancreas	digestive	163	16115	0.0502853	0.11985	1.05157	0.674801	1	1
chr21.41660268.A.T	rs2252109	A	Severity	CAV	A	-	411.4	Coronary atherosclerosis	circulatory system	1942	12500	0.0164633	0.0392389	1.0166	0.674802	1	1
chr19.50259161.A.G	rs1651553	G	Severity	CAV	A	MYH14	475.9	Postnasal drip	respiratory	304	10432	0.0399241	0.0951568	1.04073	0.674806	1	1
chr21.41507982.C.A	rs75603675	A	Protective*Conflicting; Risk factor*Conflicting; Severity*Conflicting	CAV	A	TMPRSS2	610	Benign mammary dysplasias	genitourinary	300	13047	0.0387815	0.0924337	1.03954	0.674807	1	1
chr22.22210343.A.T	rs5757427	T	Severity	CAV	A	IGLV10-54	401	Hypertension	circulatory system	5667	5456	0.014643	0.0349008	1.01475	0.674807	1	1
chr14.72467521.C.T	rs12587980	T	Severity	CAV	T	RGS6	327.41	Organic or persistent insomnia	neurological	285	12233	0.0373561	0.0890381	1.03806	0.674813	1	1
chr9.30504351.C.T	rs17775810	TT genotype	Protective	CAV	T	LINC01242	442	Other aneurysm	circulatory system	237	13307	-0.0553591	0.131951	0.946145	0.674819	1	1
chr21.33252612.A.G	rs2236757	A	Severity	CAV-FE	A	IFNAR2	596	Other disorders of bladder	genitourinary	237	15338	-0.0421652	0.100505	0.958711	0.674827	1	1
chr12.132489230.GC.G	rs56106917	G	Severity	CAV	G	FBRSL1	327.41	Organic or persistent insomnia	neurological	287	12287	-0.038933	0.0928015	0.961815	0.674829	1	1
chr3.146517122.G.A	rs343320	A	Severity	CAV-FE	A	PLSCR1	530.9	Heartburn	digestive	255	10715	0.075073	0.178947	1.07796	0.674831	1	1
chr4.5820150.T.C	rs3774881	T	Severity	CAV	C	CRMP1	427.8	Sinoatrial node dysfunction (Bradycardia)	circulatory system	106	10515	0.0635955	0.151597	1.06566	0.674848	1	1
chr8.97128242.T.C	rs7817272	C	Severity	CAV	C	CPQ	427.3	Other specified cardiac dysrhythmias	circulatory system	276	12036	0.0397563	0.0947708	1.04056	0.674851	1	1
chr15.90879313.T.C	rs8039305	C	Risk factor	CAV-FE	C	FURIN	743.1	Osteoporosis	musculoskeletal	1141	13913	-0.0212243	0.0505974	0.978999	0.67487	1	1
chr11.784340.C.G	rs7104929	G	Severity	CAV-FE	G	-	475.9	Postnasal drip	respiratory	303	10494	-0.0370768	0.0883934	0.963602	0.674886	1	1
chr22.43928847.C.G	rs738409	G	Protective*Conflicting; Severity*Conflicting	CAV	G	PNPLA3	289.3	Personal history of diseases of blood and blood-forming organs	hematopoietic	278	13986	-0.0393633	0.0938449	0.961401	0.674887	1	1
chr1.155133406.T.G	rs4971066	G	Risk factor	CAV	G	EFNA1	578.9	Hemorrhage of gastrointestinal tract	digestive	228	13846	0.0478989	0.114195	1.04906	0.674889	1	1
chr11.88436431.C.T	rs72953026	T	Severity	CAV-FE	T	-	722	Intervertebral disc disorders	musculoskeletal	681	13587	0.0323522	0.0771318	1.03288	0.674894	1	1
chr6.31575324.G.A	rs361525	G	Severity	CAV-FE	A	TNF	592.1	Cystitis	genitourinary	428	12633	0.0661173	0.157637	1.06835	0.674903	1	1
chr2.162044379.C.T	rs3788979	T	Risk factor	CAV	T	DPP4	348	Other conditions of brain	neurological	111	14404	-0.0846538	0.201835	0.91883	0.674908	1	1
chrX.15596127.G.T	rs146598386	T	Severity	CAV	T	ACE2	740.2	Osteoarthrosis, generalized	musculoskeletal	101	12408	0.433653	1.03397	1.54288	0.674919	1	1
chr5.32750877.T.C	rs1173773	C	Protective	CAV	C	NPR3	415.11	Pulmonary embolism and infarction, acute	circulatory system	233	15694	0.0404844	0.0965296	1.04132	0.674925	1	1
chr11.114726432.A.T	rs1712779	T	Severity	CAV-FE	T	-	681.5	Cellulitis and abscess of leg, except foot	dermatologic	311	13640	0.0367995	0.0877445	1.03749	0.674928	1	1
chr11.2872637.A.G	rs10766439	A	Severity	CAV	A	-	599	Other symptoms/disorders or the urinary system	genitourinary	2561	11090	0.016005	0.0381622	1.01613	0.674929	1	1
chr9.78543197.A.G	rs7027911	A	Severity	CAV	G	-	401	Hypertension	circulatory system	7185	8333	-0.0121021	0.0288577	0.987971	0.674944	1	1
chr2.195499753.A.C	rs73060484	C	Severity	CAV	C	-	727	Other disorders of synovium, tendon, and bursa	musculoskeletal	712	11500	0.0339104	0.0808606	1.03449	0.674947	1	1
chr1.155175305.G.A	rs7528026	A	Severity	CAV	A	TRIM46	571	Chronic liver disease and cirrhosis	digestive	1569	13027	-0.0493601	0.117702	0.951838	0.674948	1	1
chr6.41534945.A.C	rs1886814	C	Severity	CAV-FE	C	FOXP4-AS1	227	Benign neoplasm of other endocrine glands and related structures	neoplasms	165	15883	-0.067209	0.160264	0.935	0.67495	1	1
chr14.72467521.C.T	rs12587980	T	Severity	CAV	T	RGS6	249	Secondary diabetes mellitus	endocrine/metabolic	685	10314	-0.0256004	0.0610465	0.974725	0.674954	1	1
chr7.107967457.C.T	rs2237698	T	Severity	CAV	T	LAMB1	256.4	Polycystic ovaries	endocrine/metabolic	205	14571	0.0632702	0.150874	1.06531	0.674954	1	1
chr10.130802064.T.G	rs12253652	G	Severity	CAV	G	-	611.1	Abnormal mammogram	genitourinary	793	13165	-0.0336862	0.0803284	0.966875	0.674956	1	1
chr14.74952741.A.G	rs2268616	G	Risk factor	CAV	G	PGF	611	Abnormal findings on mammogram or breast exam	genitourinary	927	12976	0.0423575	0.10101	1.04327	0.674969	1	1
chr8.73355963.T.C	rs2010843	C	Severity	CAV	C	RDH10-AS1	741.4	Joint effusions	musculoskeletal	160	14533	0.0518345	0.123611	1.0532	0.67497	1	1
chrX.15599938.A.G	rs2106809	G	Severity	CAV	G	ACE2	327.4	Insomnia	neurological	1635	12305	0.0199162	0.0474946	1.02012	0.674971	1	1
chr6.41534945.A.C	rs1886814	C	Severity	CAV-FE	C	FOXP4-AS1	246	Other disorders of thyroid	endocrine/metabolic	451	13156	-0.0433432	0.103364	0.957583	0.674977	1	1
chr5.1211624.A.G	rs76067074	G	Severity	CAV-FE	G	SLC6A19	593.1	Gross hematuria	genitourinary	191	12434	0.0979153	0.233509	1.10287	0.674981	1	1
chr2.195994321.C.T	rs191631470	T	Severity	CAV	T	DNAH7	041.8	H. pylori	infectious diseases	166	14737	-0.422948	1.00866	0.655113	0.674985	1	1
chr10.52340585.A.T	rs1441121	T	Severity	CAV	A	-	389.1	Sensorineural hearing loss	sense organs	573	13879	-0.028959	0.0690629	0.971456	0.674987	1	1
chr11.784340.C.G	rs7104929	G	Severity	CAV-FE	G	-	287.3	Thrombocytopenia	hematopoietic	390	14876	-0.0324987	0.0775053	0.968024	0.67499	1	1
chr5.124614711.G.T	rs4240376	G	Severity	CAV	T	-	476	Allergic rhinitis	respiratory	2187	10572	-0.0168712	0.0402358	0.98327	0.674991	1	1
chr9.87726001.C.A	rs41307457	C;A	Possible functional consequences	FCP + IP	A	CTSL	396	Abnormal heart sounds	circulatory system	470	14494	-0.0562982	0.134265	0.945257	0.674991	1	1
chr13.22495675.AG.A	rs10714879	A	Severity	CAV	AG	-	110	Dermatophytosis / Dermatomycosis	infectious diseases	1603	12086	-0.0174824	0.0416936	0.98267	0.674993	1	1
chr5.159315942.T.G	rs3212227	T	Severity	FCP	G	IL12B	575	Other biliary tract disease	digestive	184	15181	-0.0474061	0.11306	0.9537	0.674996	1	1
chr9.21131628.G.C	rs12236000	G	Severity	CAV	C	-	681	Superficial cellulitis and abscess	dermatologic	850	13583	-0.0334322	0.0797346	0.967121	0.675002	1	1
chr13.112889041.C.T	rs9577175	T	Severity	CAV	T	ATP11A	550.5	Ventral hernia	digestive	301	14926	0.044841	0.106948	1.04586	0.675013	1	1
chr5.96909661.C.T	rs150892504	T	Severity	CAV	T	ERAP2	790.6	Other abnormal blood chemistry	symptoms	1298	13634	-0.219104	0.522582	0.803238	0.675018	1	1
chr9.131672331.T.G	rs12551879	G	Severity	CAV	G	RAPGEF1	740.11	Osteoarthrosis, localized, primary	musculoskeletal	1624	12378	0.0295914	0.0705782	1.03003	0.675018	1	1
chr10.76490426.T.C	rs114026383	C	Risk factor for European population	CAV	C	LRMDA	368.9	Subjective visual disturbances	sense organs	137	14372	0.214165	0.510811	1.23883	0.675023	1	1
chr15.60902209.A.G	rs4774377	G	Risk factor	CAV-FE	G	RORA	695.4	Lupus (localized and systemic)	dermatologic	263	13190	-0.0401504	0.0957657	0.960645	0.675028	1	1
chr5.21768177.G.A	-	HLA-A*02:02	Protective	IP	A	HLA-A	619.4	Noninflammatory disorders of vagina	genitourinary	598	13338	0.0268922	0.0641432	1.02726	0.675032	1	1
chr2.36677870.C.A	rs6714112	C	Severity	CAV	A	-	622	Polyp of female genital organs	genitourinary	163	15632	-0.0735389	0.175407	0.9291	0.675036	1	1
chr10.52771466.C.T	rs1800451	T	Potential functional effect on protein	FCP + IP	T	MBL2	277	Other disorders of metabolism	endocrine/metabolic	364	15135	0.0600561	0.14325	1.0619	0.675042	1	1
chr6.147217556.A.G	rs116898161	G	Severity	CAV	G	STXBP5	458.9	Hypotension NOS	circulatory system	139	14966	-0.245473	0.585524	0.782334	0.675043	1	1
chr11.88436431.C.T	rs72953026	T	Severity	CAV-FE	T	-	270.3	Disorders of plasma protein metabolism	endocrine/metabolic	127	14914	0.0751176	0.179178	1.07801	0.675045	1	1
chr13.41746691.T.A	rs10507497	A	Severity	CAV-FE	A	VWA8	702	Degenerative skin conditions and other dermatoses	dermatologic	231	14303	-0.0483786	0.115398	0.952773	0.675046	1	1
chrX.12886851.C.T	rs5743781	T	Severity; Severity for males	CAV-FE	T	TLR7	261.2	Vitamin B-complex deficiencies	endocrine/metabolic	828	10119	-0.310098	0.739679	0.733375	0.675046	1	1
chr4.67964168.T.A	rs720009	A	Possible functional consequences	FCP + IP	A	TMPRSS11A	707.2	Chronic ulcer of leg or foot	dermatologic	350	15573	-0.0673232	0.160589	0.934893	0.67505	1	1
chr1.3081749.G.A	rs12745140	A	Severity	CAV	A	PRDM16	425.1	Primary/intrinsic cardiomyopathies	circulatory system	353	15516	-0.0735619	0.17547	0.929079	0.67505	1	1
chr2.127137039.A.G	rs744373	G	Severity	CAV	G	-	427.2	Atrial fibrillation and flutter	circulatory system	604	12036	0.0265851	0.0634162	1.02694	0.675058	1	1
chr9.4329170.T.C	rs3895472	C	Severity	CAV	T	GLIS3	770	Myalgia and myositis unspecified	symptoms	437	15269	0.0442026	0.105442	1.04519	0.67506	1	1
chr19.50259161.A.G	rs1651553	G	Severity	CAV	A	MYH14	564	Functional digestive disorders	digestive	477	11094	-0.0323349	0.0771329	0.968182	0.675063	1	1
chr9.21206606.C.G	rs28368148	G	Severity	CAV-FE	G	IFNA10	395.1	Nonrheumatic mitral valve disorders	circulatory system	270	14598	-0.301861	0.720077	0.739441	0.675065	1	1
chr11.14893332.A.G	rs10741657	G	Severity	CAV	A	CYP2R1	578	Gastrointestinal hemorrhage	digestive	854	13992	-0.0231556	0.05524	0.97711	0.675084	1	1
chr10.43519603.G.T	rs10793436	G	Severity	CAV	T	-	278.11	Morbid obesity	endocrine/metabolic	1508	9246	0.0170126	0.0405867	1.01716	0.675095	1	1
chr4.71742666.T.G	rs2282679	G	Severity	CAV	G	GC	426.92	Cardiac defibrillator in situ	circulatory system	197	12060	-0.0560782	0.133791	0.945465	0.675107	1	1
chr1.3081749.G.A	rs12745140	A	Severity	CAV	A	PRDM16	579	Other symptoms involving abdomen and pelvis	digestive	140	13819	-0.11639	0.277683	0.890128	0.67511	1	1
chr1.35908500.C.T	rs2765013	C	Severity	CAV	T	AGO1	281.1	Megaloblastic anemia	hematopoietic	138	11580	0.0559511	0.133489	1.05755	0.675111	1	1
chr1.244873270.T.C	rs12130553	C	Severity	CAV	T	-	411.3	Angina pectoris	circulatory system	579	11290	0.0275387	0.0657025	1.02792	0.675112	1	1
chr11.88436431.C.T	rs72953026	T	Severity	CAV-FE	T	-	561	Symptoms involving digestive system	digestive	1698	11152	-0.0220832	0.0526882	0.978159	0.675121	1	1
chr21.41465040.G.A	rs17001042	A	Possible functional consequences	FCP + IP	A	TMPRSS2	571.51	Cirrhosis of liver without mention of alcohol	digestive	710	13040	0.0633811	0.151225	1.06543	0.67513	1	1
chr12.52726315.TC.T	rs5798227	T	Risk factor	CAV	TC	-	698	Pruritus and related conditions	dermatologic	624	14864	-0.0460738	0.109931	0.954971	0.675131	1	1
chr4.166008836.A.T	rs17047200	TT genotype	Severity (TT genotype)*Conflicting; Risk factor (AA genotype)*Conflicting	CAV	T	TLL1	272.9	Unspecified disorder of lipoid metabolism	endocrine/metabolic	131	8664	-0.0712252	0.169943	0.931252	0.675135	1	1
chr10.52771482.G.A	rs5030737	A	Potential functional effect on protein	FCP + IP	A	MBL2	613.5	Mastodynia	genitourinary	282	15236	-0.104538	0.24944	0.900741	0.675151	1	1
chr8.40324459.C.A	rs11779911	C	Severity	CAV	A	SIRLNT	276.13	Hyperpotassemia	endocrine/metabolic	606	13579	-0.029535	0.0704758	0.970897	0.675157	1	1
chr7.22728630.G.T	rs2066992	T	Protective	CAV-FE	T	IL6	702.2	Seborrheic keratosis	dermatologic	189	15578	-0.0634581	0.151423	0.938513	0.675159	1	1
chr9.30504351.C.T	rs17775810	TT genotype	Protective	CAV	T	LINC01242	427	Cardiac dysrhythmias	circulatory system	2244	11915	0.0193309	0.0461292	1.01952	0.675173	1	1
chr1.87162490.C.T	rs10873821	C	Severity	CAV	T	LINC01140	350.2	Abnormality of gait	neurological	1184	13628	-0.0200335	0.0478061	0.980166	0.675174	1	1
chr16.78590128.A.G	rs72803978	A	Severity	CAV	G	WWOX	599.8	Other symptoms involving urinary system	genitourinary	141	11323	-0.137545	0.328226	0.871495	0.675176	1	1
chr12.47902438.G.T	rs11574024	T	Severity	CAV	T	VDR	472	Chronic pharyngitis and nasopharyngitis	respiratory	605	10548	-0.0624424	0.149009	0.939467	0.675179	1	1
chr21.41494374.C.T	rs114363287	T	Risk factor	CAV	T	TMPRSS2	261.2	Vitamin B-complex deficiencies	endocrine/metabolic	828	10120	-0.434079	1.03594	0.647861	0.675201	1	1
chr1.155175305.G.A	rs7528026	A	Severity	CAV	A	TRIM46	695.3	Rosacea	dermatologic	142	13445	0.145638	0.347573	1.15678	0.675205	1	1
chr21.41464802.A.G	rs462574	A	Possible functional consequences	FCP + IP	A	TMPRSS2	340.1	Migrain with aura	neurological	179	13266	-0.0607139	0.144897	0.941092	0.675205	1	1
chr10.130802064.T.G	rs12253652	G	Severity	CAV	G	-	707.2	Chronic ulcer of leg or foot	dermatologic	350	15410	-0.0479751	0.114497	0.953158	0.675211	1	1
chr15.100233816.G.A	rs143434383	A	Risk factor	CAV	A	ADAMTS17	428	Congestive heart failure; nonhypertensive	circulatory system	1074	13878	-0.158807	0.379009	0.853161	0.675211	1	1
chr3.1052111.C.G	rs1504061	G	Severity	CAV	G	-	245.2	Chronic thyroiditis	endocrine/metabolic	246	13176	-0.0817829	0.195187	0.921472	0.675218	1	1
chr3.1052111.C.G	rs1504061	G	Severity	CAV	G	-	245.21	Chronic lymphocytic thyroiditis	endocrine/metabolic	246	13176	-0.0817829	0.195187	0.921472	0.675218	1	1
chr13.33129529.C.G	rs34425674	G	Risk factor	CAV	G	STARD13	257	Testicular dysfunction	endocrine/metabolic	186	14602	-0.21716	0.518303	0.804801	0.675228	1	1
chr17.49863303.C.T	rs77534576	T	Severity	CAV	T	-	743.1	Osteoporosis	musculoskeletal	1161	14307	0.0519676	0.124035	1.05334	0.675234	1	1
chr14.35401887.C.T	rs696	CC genotype	Severity	CAV	T	NFKBIA	275.5	Disorders of calcium/phosphorus metabolism	endocrine/metabolic	133	15504	-0.0544425	0.129943	0.947013	0.675237	1	1
chr11.320772.A.G	rs12252	G	Severity; Risk factor	CAV	G	IFITM3	070.2	Viral hepatitis B	infectious diseases	137	10827	0.0737755	0.176092	1.07657	0.675246	1	1
chr16.78590128.A.G	rs72803978	A	Severity	CAV	G	WWOX	394.2	Mitral valve disease	circulatory system	115	14574	-0.161458	0.385395	0.850903	0.67526	1	1
chr22.49281538.G.A	rs62220604	G	Severity	CAV	A	-	695.8	Other specified erythematous conditions	dermatologic	167	13005	-0.0613897	0.146536	0.940457	0.67526	1	1
chr22.24011037.T.C	rs11090305	C	Severity	CAV	C	-	295.1	Schizophrenia	mental disorders	212	8928	-0.0486789	0.116196	0.952487	0.675263	1	1
chr3.146517122.G.A	rs343320	A	Severity	CAV-FE	A	PLSCR1	772.2	Spasm of muscle	symptoms	302	14982	0.069317	0.16547	1.07178	0.675283	1	1
chr15.90866675.C.T	rs79742014	T	Protective	IP	T	FURIN	722.6	Degeneration of intervertebral disc	musculoskeletal	189	13682	-0.174165	0.41576	0.840158	0.675284	1	1
chr20.50172836.A.G	rs6122883	G	Severity	CAV-FE	G	LINC01273	197	Chemotherapy	neoplasms	596	14371	-0.0272865	0.0651391	0.973082	0.675293	1	1
chr2.162044379.C.T	rs3788979	T	Risk factor	CAV	T	DPP4	288.11	Neutropenia	hematopoietic	113	13992	-0.0835818	0.19953	0.919816	0.675294	1	1
chr1.12192898.T.G	rs1061622	T	Severity	CAV-FE	G	TNFRSF1B	286.2	Encounter for long-term (current) use of anticoagulants	hematopoietic	223	14967	0.0535898	0.127937	1.05505	0.675306	1	1
chr6.12216733.A.G	rs10755709	A	Severity	CAV	G	-	572	Ascites (non malignant)	digestive	189	12601	-0.0478774	0.114301	0.953251	0.675311	1	1
chr5.86011821.T.G	rs4424029	G	Severity	CAV	G	-	519	Other diseases of respiratory system, not elsewhere classified	respiratory	167	15749	-0.0475921	0.113623	0.953523	0.675318	1	1
chr17.35880776.C.T	rs2107538	T	Risk factor; Severity	FCP	T	CCL5	994.2	Sepsis	injuries & poisonings	135	15848	0.0589865	0.140827	1.06076	0.67532	1	1
chr8.124324323.T.C	rs72711165	C	Severity	CAV-FE	C	TMEM65	747.1	Cardiac congenital anomalies	congenital anomalies	132	16103	0.192076	0.458601	1.21176	0.67534	1	1
chr5.123497022.T.C	rs62377777	T	Severity	CAV	C	-	270.3	Disorders of plasma protein metabolism	endocrine/metabolic	127	14994	0.0636307	0.151926	1.0657	0.675343	1	1
chr1.155175305.G.A	rs7528026	A	Severity	CAV	A	TRIM46	530.2	Esophageal bleeding (varices/hemorrhage)	digestive	151	10746	-0.162363	0.387673	0.850133	0.675353	1	1
chr11.320772.A.G	rs12252	G	Severity; Risk factor	CAV	G	IFITM3	558	Noninfectious gastroenteritis	digestive	380	10912	-0.0457725	0.109291	0.955259	0.675353	1	1
chr17.42362183.A.G	rs744166	G	Risk factor; Severity	CAV	G	STAT3	530.2	Esophageal bleeding (varices/hemorrhage)	digestive	151	10750	0.0518501	0.123804	1.05322	0.675357	1	1
chr1.35908500.C.T	rs2765013	C	Severity	CAV	T	AGO1	433.21	Cerebral artery occlusion, with cerebral infarction	circulatory system	515	14465	0.0299138	0.0714307	1.03037	0.675376	1	1
chr5.131995059.C.T	rs56162149	T	Severity	CAV-FE	T	ACSL6	706.2	Sebaceous cyst	dermatologic	226	13200	-0.046787	0.111724	0.954291	0.675383	1	1
chr5.132485305.G.A	rs17622656	A	Risk factor	FCP + IP	A	IRF1	720	Spinal stenosis	musculoskeletal	233	13683	0.046234	0.110408	1.04732	0.675396	1	1
chr10.52340585.A.T	rs1441121	T	Severity	CAV	A	-	427.2	Atrial fibrillation and flutter	circulatory system	598	11689	-0.0295955	0.0706758	0.970838	0.675399	1	1
chrX.12886851.C.T	rs5743781	T	Severity; Severity for males	CAV-FE	T	TLR7	369	Infection of the eye	sense organs	416	13613	-0.425742	1.0167	0.653285	0.675401	1	1
chr1.46309111.A.G	rs41292543	G	Severity	CAV-FE	G	UQCRH	287	Purpura and other hemorrhagic conditions	hematopoietic	428	14988	-0.0647524	0.154634	0.9373	0.675403	1	1
chr16.57636629.G.A	rs7499679	A	Severity	CAV	A	ADGRG1	426.3	Bundle branch block	circulatory system	109	11922	-0.066506	0.158823	0.935657	0.675404	1	1
chr19.31533051.C.A	rs8105499	C	Severity	CAV	A	LINC02841	427.9	Palpitations	circulatory system	1200	11893	-0.0225239	0.0537898	0.977728	0.675407	1	1
chr5.124614711.G.T	rs4240376	G	Severity	CAV	T	-	531.4	Peptic ulcer, site unspecified	digestive	175	15888	0.0524967	0.125373	1.0539	0.675418	1	1
chr16.57636629.G.A	rs7499679	A	Severity	CAV	A	ADGRG1	703.1	Ingrowing nail	dermatologic	137	13860	-0.0596673	0.1425	0.942078	0.675423	1	1
chr2.6013310.G.A	rs73910904	A	Risk factor	CAV	A	-	695.3	Rosacea	dermatologic	142	13456	0.172571	0.412144	1.18836	0.675424	1	1
chr1.196673103.G.A	rs800292	A	Severity	CAV	A	CFH	292.4	Altered mental status	mental disorders	135	14261	0.0536045	0.128022	1.05507	0.675425	1	1
chr13.33129529.C.G	rs34425674	G	Risk factor	CAV	G	STARD13	454	Varicose veins	circulatory system	1022	12565	-0.0970954	0.23189	0.907469	0.675426	1	1
chr9.33426577.A.G	rs10813976	G	Severity	CAV	G	-	737.3	Kyphoscoliosis and scoliosis	musculoskeletal	124	14788	-0.0734369	0.175387	0.929195	0.675426	1	1
chr12.8058591.T.C	rs7842	C	Risk factor; Severity	CAV	C	C3AR1	427.12	Paroxysmal ventricular tachycardia	circulatory system	152	12050	-0.0526139	0.12566	0.948746	0.675434	1	1
chr9.133257521.T.TC	rs8176719	TC	Severity; Risk factor	CAV-FE	TC	ABO	803	Fracture of upper limb	injuries & poisonings	189	14337	0.0479793	0.114592	1.04915	0.675438	1	1
chr2.36677870.C.A	rs6714112	C	Severity	CAV	A	-	770	Myalgia and myositis unspecified	symptoms	447	15691	-0.0431714	0.103111	0.957747	0.675443	1	1
chr4.44416575.T.C	rs35540967	C	Severity	CAV	C	KCTD8	530.9	Heartburn	digestive	255	10665	0.0700884	0.1674	1.0726	0.675445	1	1
chr16.89196249.G.A	rs117169628	A	Severity	CAV	A	SLC22A31	271	Disorders of carbohydrate transport and metabolism	endocrine/metabolic	2138	13349	-0.0245555	0.0586499	0.975744	0.675451	1	1
chr12.106231175.T.A	rs12823094	A	Severity	CAV	A	-	577	Diseases of pancreas	digestive	159	15504	-0.0680092	0.162439	0.934252	0.675453	1	1
chr13.112889041.C.T	rs9577175	T	Severity	CAV	T	ATP11A	550.6	Incisional hernia	digestive	114	14926	0.0714812	0.170732	1.0741	0.675454	1	1
chr14.80203237.T.C	rs225014	C	Severity	CAV	C	DIO2	772.3	Muscle weakness	symptoms	230	14779	0.0400102	0.0955643	1.04082	0.675455	1	1
chr1.109740350.G.T	rs1332018	T	Risk factor; Severity	CAV	G	GSTM3	427.7	Tachycardia NOS	circulatory system	304	12057	0.0368268	0.0879651	1.03751	0.67547	1	1
chr17.27263807.T.C	rs60811869	C	Severity	CAV	C	-	514.2	Solitary pulmonary nodule	respiratory	580	14997	0.0650737	0.155436	1.06724	0.67547	1	1
chrX.15592465.T.A	rs73195521	A	Severity	CAV	A	ACE2	514	Abnormal findings examination of lungs	respiratory	397	15023	0.431868	1.03159	1.54013	0.675477	1	1
chr21.41470664.C.T	rs61735794	T	Risk factor	CAV	T	TMPRSS2	994	Sepsis and SIRS	injuries & poisonings	142	15905	0.192706	0.460314	1.21253	0.675479	1	1
chr9.87724615.A.G	rs3128509	A;G	Possible functional consequences	FCP + IP	A	CTSL	369.5	Conjunctivitis, infectious	sense organs	372	13362	-0.0333178	0.0795877	0.967231	0.675487	1	1
chr9.131672331.T.G	rs12551879	G	Severity	CAV	G	RAPGEF1	214	Lipoma	neoplasms	203	15405	-0.0777649	0.185761	0.925182	0.675488	1	1
chr21.33252612.A.G	rs2236757	A	Severity	CAV-FE	A	IFNAR2	721	Spondylosis and allied disorders	musculoskeletal	977	13379	0.0214885	0.0513324	1.02172	0.675498	1	1
chr10.76490426.T.C	rs114026383	C	Risk factor for European population	CAV	C	LRMDA	401.3	Other hypertensive complications	circulatory system	205	8381	0.171785	0.410366	1.18742	0.675498	1	1
chr21.41494374.C.T	rs114363287	T	Risk factor	CAV	T	TMPRSS2	698	Pruritus and related conditions	dermatologic	624	14871	0.31181	0.744864	1.3659	0.675499	1	1
chr10.130802064.T.G	rs12253652	G	Severity	CAV	G	-	600	Hyperplasia of prostate	genitourinary	828	14634	-0.0373278	0.0891715	0.96336	0.675504	1	1
chr20.50172836.A.G	rs6122883	G	Severity	CAV-FE	G	LINC01273	550	Abdominal hernia	digestive	924	14785	-0.022057	0.0526937	0.978184	0.675517	1	1
chr7.117559590.ATCT.A	rs113993960	A	Severity	CAV	A	CFTR	241.2	Nontoxic multinodular goiter	endocrine/metabolic	307	13196	-0.425257	1.01594	0.653602	0.675518	1	1
chr10.43519603.G.T	rs10793436	G	Severity	CAV	T	-	394	Rheumatic disease of the heart valves	circulatory system	168	13762	0.0467527	0.111692	1.04786	0.67552	1	1
chr8.16932640.T.C	rs118072448	T	Severity	CAV	C	-	242	Thyrotoxicosis with or without goiter	endocrine/metabolic	351	13134	-0.0902885	0.215702	0.913668	0.675524	1	1
chr19.35687796.G.A	rs77127536	A	Severity	CAV	A	TYMSP2	327	Sleep disorders	neurological	1872	12263	-0.022078	0.0527457	0.978164	0.675527	1	1
chr7.128938247.T.G	rs10488631	TCTA haplotype	Severity in European-Americans	CAV	T	IRF5	509	Respiratory failure, insufficiency, arrest	respiratory	130	15136	0.052481	0.125381	1.05388	0.67553	1	1
chr8.124324323.T.C	rs72711165	C	Severity	CAV-FE	C	TMEM65	278.11	Morbid obesity	endocrine/metabolic	1580	9830	-0.0629125	0.150308	0.939026	0.67554	1	1
chr4.166008836.A.T	rs17047200	TT genotype	Severity (TT genotype)*Conflicting; Risk factor (AA genotype)*Conflicting	CAV	T	TLL1	317.1	Alcoholism	mental disorders	368	12745	0.0424934	0.101527	1.04341	0.675551	1	1
chr2.112913801.G.T	rs3811046	T	Risk factor	CAV	G	IL37	613	Other nonmalignant breast conditions	genitourinary	402	15236	0.0343478	0.0820666	1.03494	0.675555	1	1
chr1.109740350.G.T	rs1332018	T	Risk factor; Severity	CAV	G	GSTM3	475	Chronic sinusitis	respiratory	826	10575	0.0228884	0.0546871	1.02315	0.675557	1	1
chr7.107967457.C.T	rs2237698	T	Severity	CAV	T	LAMB1	733	Other disorders of bone and cartilage	musculoskeletal	1066	12983	0.0303137	0.0724286	1.03078	0.675558	1	1
chr16.85959043.C.T	rs12444486	C	Severity in African-Americans	CAV	C	-	257	Testicular dysfunction	endocrine/metabolic	182	14155	-0.0466476	0.111461	0.954424	0.675574	1	1
chr9.4329170.T.C	rs3895472	C	Severity	CAV	T	GLIS3	302	Sexual and gender identity disorders	mental disorders	120	9010	0.0848383	0.202716	1.08854	0.675576	1	1
chr10.52771466.C.T	rs1800451	T	Potential functional effect on protein	FCP + IP	T	MBL2	381	Otitis media and Eustachian tube disorders	sense organs	194	14634	-0.0882512	0.210872	0.915531	0.675577	1	1
chr15.33615902.C.T	rs12593288	C	Severity	CAV	T	RYR3	472	Chronic pharyngitis and nasopharyngitis	respiratory	599	10451	0.0325906	0.0778759	1.03313	0.675586	1	1
chr2.196087686.G.A	rs2176724	A	Severity	CAV	A	-	447	Other disorders of arteries and arterioles	circulatory system	189	13447	-0.0597466	0.142766	0.942003	0.675587	1	1
chr6.18015216.C.T	rs140247774	T	Severity	CAV	T	-	593	Hematuria	genitourinary	562	12563	-0.0815339	0.194829	0.921701	0.675589	1	1
chrX.15587729.C.T	rs4646140	T	Severity	CAV	T	ACE2	327.7	Sleep related movement disorders	neurological	133	12295	-0.176686	0.422201	0.838043	0.67559	1	1
chr2.127137039.A.G	rs744373	G	Severity	CAV	G	-	458	Hypotension	circulatory system	204	14950	-0.0433112	0.103497	0.957613	0.675598	1	1
chr7.117559590.ATCT.A	rs113993960	A	Severity	CAV	A	CFTR	765	Cervical radiculitis	symptoms	491	12851	0.249392	0.595965	1.28324	0.675606	1	1
chr2.195519781.A.G	rs74417002	G	Severity	CAV	G	-	078	Viral warts & HPV	infectious diseases	514	11185	0.0755717	0.180592	1.0785	0.675606	1	1
chr14.55263686.C.T	rs10140801	T	Severity	CAV-FE	T	FBXO34-AS1	372	Disorders of conjunctiva	sense organs	160	13519	-0.0498845	0.119212	0.951339	0.675617	1	1
chr1.173115604.T.G	rs17300100	G	Severity	CAV	G	-	634	Miscarriage; stillbirth	pregnancy complications	131	15732	-0.12313	0.294258	0.884148	0.675623	1	1
chr4.107694523.TG.T	rs70947091	T	Severity	CAV-FE	T	PAPSS1	280.1	Iron deficiency anemias, unspecified or not due to blood loss	hematopoietic	1147	11785	0.0215873	0.0515901	1.02182	0.675627	1	1
chr17.27660155.T.C	rs117217714	C	Severity	CAV	C	NOS2P1	293.1	Swelling, mass, or lump in head and neck [Space-occupying lesion, intracranial NOS]	mental disorders	226	15621	-0.422449	1.00965	0.65544	0.675646	1	1
chr7.22728408.A.G	rs2069837	G	Severity	CAV-FE	G	IL6	703.1	Ingrowing nail	dermatologic	137	14006	0.0863725	0.206432	1.09021	0.67565	1	1
chr17.45422978.G.C	rs1230082	G	Severity	CAV	G	ARHGAP27	464	Acute sinusitis	respiratory	233	10983	0.0399328	0.0954472	1.04074	0.675672	1	1
chr16.16924042.C.A	rs1453512	A	Severity	CAV	C	-	477	Epistaxis or throat hemorrhage	respiratory	178	10479	-0.0535638	0.12803	0.947846	0.675678	1	1
chr10.52771466.C.T	rs1800451	T	Potential functional effect on protein	FCP + IP	T	MBL2	426.91	Cardiac pacemaker in situ	circulatory system	182	12023	-0.0853782	0.204076	0.918165	0.67568	1	1
chr16.3500977.C.G	rs2301762	G	Severity	CAV	G	CLUAP1	280	Iron deficiency anemias	hematopoietic	1386	11786	0.0400857	0.0958152	1.0409	0.67568	1	1
chr10.130802064.T.G	rs12253652	G	Severity	CAV	G	-	362	Other retinal disorders	sense organs	650	13448	0.0350831	0.0838602	1.03571	0.67569	1	1
chr11.611919.C.G	rs702966	C	Severity in African-Americans	CAV	G	PHRF1	271	Disorders of carbohydrate transport and metabolism	endocrine/metabolic	2140	13375	0.0145903	0.0348758	1.0147	0.675692	1	1
chr3.61768231.T.A	rs672699	A	Severity	CAV	T	PTPRG	318	Tobacco use disorder	mental disorders	1737	12941	-0.016967	0.0405585	0.983176	0.675703	1	1
chr8.38996464.C.A	rs7840270	C	Severity	CAV-FE	A	ADAM9	763	Thoracic or lumbosacral neuritis or radiculitis, unspecified	symptoms	956	12650	0.0209425	0.0500622	1.02116	0.675706	1	1
chr21.41508701.T.G	rs4283504	T	Possible functional consequences	FCP + IP	T	TMPRSS2	580.2	Nephrotic syndrome without mention of glomerulonephritis	genitourinary	159	12787	-0.0827472	0.197811	0.920584	0.675718	1	1
chr5.180810828.C.T	rs113791144	T	Severity	CAV	T	-	571.8	Liver abscess and sequelae of chronic liver disease	digestive	192	13042	-0.0699601	0.167243	0.932431	0.675718	1	1
chr4.143999443.G.A	rs7683365	A	Risk factor	FCP + IP	A	GYPB	783	Fever of unknown origin	symptoms	262	13514	0.0431126	0.103066	1.04406	0.675729	1	1
chr9.87726001.C.A	rs41307457	C;A	Possible functional consequences	FCP + IP	A	CTSL	702	Degenerative skin conditions and other dermatoses	dermatologic	229	14230	-0.0870802	0.208184	0.916604	0.675738	1	1
chr4.44416575.T.C	rs35540967	C	Severity	CAV	C	KCTD8	425.1	Primary/intrinsic cardiomyopathies	circulatory system	354	15576	0.0633226	0.151387	1.06537	0.675741	1	1
chr5.131995059.C.T	rs56162149	T	Severity	CAV-FE	T	ACSL6	695.8	Other specified erythematous conditions	dermatologic	169	13254	0.0535827	0.128105	1.05504	0.675748	1	1
chrX.12889539.C.G	rs3853839	G	Severity; Risk factor	CAV-FE	G	TLR7	585.4	Chronic kidney disease, Stage I or II	genitourinary	286	12181	0.0446315	0.106705	1.04564	0.675751	1	1
chr19.31533051.C.A	rs8105499	C	Severity	CAV	A	LINC02841	590	Pyelonephritis	genitourinary	130	12458	-0.0673418	0.161003	0.934876	0.675755	1	1
chr2.60480453.A.G	rs1123573	A	Severity	CAV-FE	G	BCL11A	375.1	Dry eyes	sense organs	859	13622	0.0230169	0.0550305	1.02328	0.675759	1	1
chrX.15602217.T.C	rs190509934	C	Protective	CAV	C	ACE2	257	Testicular dysfunction	endocrine/metabolic	186	14620	-0.426727	1.02026	0.652641	0.675762	1	1
chr17.34252769.A.G	rs1024611	G	Risk factor	CAV	G	CCL2	420	Carditis	circulatory system	129	15678	0.0565958	0.135321	1.05823	0.675777	1	1
chr21.41473715.C.A	rs2298661	A	Protective	CAV-FE	A	TMPRSS2	364	Corneal opacity and other disorders of cornea	sense organs	143	13774	0.0622192	0.148767	1.0642	0.675777	1	1
chr2.127137039.A.G	rs744373	G	Severity	CAV	G	-	579	Other symptoms involving abdomen and pelvis	digestive	141	13967	-0.0517886	0.123829	0.94953	0.675783	1	1
chr3.61768231.T.A	rs672699	A	Severity	CAV	T	PTPRG	569	Other disorders of intestine	digestive	278	14782	-0.0396306	0.0947597	0.961144	0.675785	1	1
chr16.85959043.C.T	rs12444486	C	Severity in African-Americans	CAV	C	-	592.11	Acute cystitis	genitourinary	334	12222	0.0354237	0.0847019	1.03606	0.675789	1	1
chr9.131672331.T.G	rs12551879	G	Severity	CAV	G	RAPGEF1	512	Other symptoms of respiratory system	respiratory	4734	8778	-0.0199657	0.0477402	0.980232	0.67579	1	1
chr5.132485305.G.A	rs17622656	A	Risk factor	FCP + IP	A	IRF1	624.9	stress incontinence, female	genitourinary	347	15374	0.0381582	0.091244	1.0389	0.675801	1	1
chr22.43928847.C.G	rs738409	G	Protective*Conflicting; Severity*Conflicting	CAV	G	PNPLA3	626.14	Irregular menstrual bleeding	genitourinary	168	12225	0.0513861	0.122876	1.05273	0.675804	1	1
chr18.6461231.C.G	rs11659676	G	Severity	CAV-FE	G	RPL6P27	371.3	Inflammation of eyelids	sense organs	198	13155	0.0426199	0.101923	1.04354	0.675831	1	1
chr20.50172836.A.G	rs6122883	G	Severity	CAV-FE	G	LINC01273	112	Candidiasis	infectious diseases	603	12083	0.0276142	0.0660392	1.028	0.675839	1	1
chr6.30887474.G.A	rs4618569	AG genotype	Severity	CAV	A	DDR1	696	Psoriasis and related disorders	dermatologic	289	13064	0.0381706	0.0912939	1.03891	0.675869	1	1
chr6.52200448.A.G	rs13192246	G	Severity	CAV	A	-	429.3	Symptoms involving cardiovascular system	circulatory system	332	13763	-0.0376872	0.0901433	0.963014	0.675888	1	1
chrX.15602217.T.C	rs190509934	C	Protective	CAV	C	ACE2	284.1	Pancytopenia	hematopoietic	135	11881	-0.423284	1.01245	0.654893	0.675889	1	1
chr1.156125675.T.C	rs581342	C	Severity	CAV	C	LMNA	250.2	Type 2 diabetes	endocrine/metabolic	4327	10321	0.0160662	0.0384287	1.0162	0.675889	1	1
chr15.90879313.T.C	rs8039305	C	Risk factor	CAV-FE	C	FURIN	550	Abdominal hernia	digestive	909	14574	-0.0214581	0.0513263	0.978771	0.675895	1	1
chr15.60902209.A.G	rs4774377	G	Risk factor	CAV-FE	G	RORA	355.1	Chronic pain syndrome	neurological	298	14258	-0.0368746	0.0882017	0.963797	0.675895	1	1
chrX.15561454.T.C	rs142017934	C	Severity	CAV	C	ACE2	286	Coagulation defects	hematopoietic	244	14986	-0.422934	1.01166	0.655122	0.675904	1	1
chr2.36677870.C.A	rs6714112	C	Severity	CAV	A	-	764	Sciatica	symptoms	1059	12803	-0.0287634	0.0688033	0.971646	0.675909	1	1
chr4.24511798.A.G	rs73246461	G	Severity	CAV	G	-	772.3	Muscle weakness	symptoms	230	14654	-0.0516384	0.123525	0.949672	0.675917	1	1
chr9.78543197.A.G	rs7027911	A	Severity	CAV	G	-	078	Viral warts & HPV	infectious diseases	511	11149	-0.0278492	0.0666201	0.972535	0.675925	1	1
chr3.141689849.A.G	rs6440031	G	Severity	CAV	A	LINC02618	440	Atherosclerosis	circulatory system	309	12231	-0.0787883	0.188478	0.924236	0.67593	1	1
chr3.1052111.C.G	rs1504061	G	Severity	CAV	G	-	295	Schizophrenia and other psychotic disorders	mental disorders	318	9335	-0.0675254	0.161541	0.934704	0.675941	1	1
chr14.55263686.C.T	rs10140801	T	Severity	CAV-FE	T	FBXO34-AS1	401	Hypertension	circulatory system	7161	8324	0.0120678	0.0288709	1.01214	0.675954	1	1
chr6.105878879.T.A	rs9386484	T	Severity	CAV	A	-	634	Miscarriage; stillbirth	pregnancy complications	104	13675	0.0622879	0.14902	1.06427	0.675959	1	1
chr4.67964168.T.A	rs720009	A	Possible functional consequences	FCP + IP	A	TMPRSS11A	249	Secondary diabetes mellitus	endocrine/metabolic	683	10330	0.0520903	0.124623	1.05347	0.67596	1	1
chr6.160731787.C.T	rs4252128	T	Potential functional effect on protein	FCP + IP	T	PLG	649.1	Diabetes or abnormal glucose tolerance complicating pregnancy	pregnancy complications	103	15961	-0.250501	0.599309	0.778411	0.67596	1	1
chr4.111691870.C.T	rs112641600	C	Severity	CAV	T	-	475	Chronic sinusitis	respiratory	818	10362	0.0411515	0.0984573	1.04201	0.675974	1	1
chr4.69615987.C.T	rs7688383	T	Loss of smell and taste	CAV	T	UGT2A1	443	Peripheral vascular disease	circulatory system	1431	13230	-0.0186394	0.0445961	0.981533	0.675976	1	1
chr1.155066988.C.T	rs114301457	T	Severity	CAV	T	EFNA4	702.2	Seborrheic keratosis	dermatologic	190	15627	0.433847	1.03801	1.54318	0.675977	1	1
chr6.45737076.T.A	rs16873740	A	Severity	CAV	A	-	700	Corns and callosities	dermatologic	191	14772	-0.0603188	0.144318	0.941464	0.675977	1	1
chr8.40324459.C.A	rs11779911	C	Severity	CAV	A	SIRLNT	587	Kidney replaced by transpant	genitourinary	180	12551	0.052208	0.124913	1.05359	0.675979	1	1
chr14.35401887.C.T	rs696	CC genotype	Severity	CAV	T	NFKBIA	994.2	Sepsis	injuries & poisonings	135	15860	0.0532177	0.127329	1.05466	0.67598	1	1
chr5.142872984.C.T	rs10039856	C	Severity	CAV	T	ARHGAP26	649	Other conditions or status of the mother complicating pregnancy, childbirth, or the puerperium	pregnancy complications	124	15884	-0.070494	0.168673	0.931933	0.675996	1	1
chr11.320836.C.T	rs34481144	T	Severity	CAV	T	IFITM3	798	Malaise and fatigue	symptoms	1809	12038	-0.0183179	0.043832	0.981849	0.676012	1	1
chr21.41509390.C.G	rs12626358	G	Possible functional consequences	FCP + IP	G	TMPRSS2	198	Secondary malignant neoplasm	neoplasms	159	14402	0.0568032	0.135924	1.05845	0.676017	1	1
chr8.73355963.T.C	rs2010843	C	Severity	CAV	C	RDH10-AS1	715	Other inflammatory spondylopathies	musculoskeletal	156	14795	-0.0514593	0.123141	0.949842	0.676028	1	1
chr16.57636629.G.A	rs7499679	A	Severity	CAV	A	ADGRG1	722.1	Displacement of intervertebral disc	musculoskeletal	384	13562	0.0351255	0.0840552	1.03575	0.676031	1	1
chr14.55263686.C.T	rs10140801	T	Severity	CAV-FE	T	FBXO34-AS1	364	Corneal opacity and other disorders of cornea	sense organs	143	13799	0.0520952	0.124672	1.05348	0.67605	1	1
chr13.33129529.C.G	rs34425674	G	Risk factor	CAV	G	STARD13	512.8	Cough	respiratory	2225	8788	0.0693457	0.165955	1.07181	0.676051	1	1
chr11.2872637.A.G	rs10766439	A	Severity	CAV	A	-	613	Other nonmalignant breast conditions	genitourinary	395	14908	0.0366286	0.0876586	1.03731	0.676053	1	1
chr6.31153649.G.A	rs143334143	A	Severity; Risk factor	CAV-FE	A	CCHCR1	686	Other local infections of skin and subcutaneous tissue	dermatologic	142	13657	-0.0892109	0.213521	0.914653	0.676086	1	1
chr9.3320390.C.A	rs72699049	A	Severity	CAV	A	RFX3	379.2	Disorders of vitreous body	sense organs	398	13557	0.0742184	0.177637	1.07704	0.676087	1	1
chr18.69541156.T.C	rs12958013	T	Severity	CAV	C	DOK6	562.1	Diverticulosis	digestive	275	10964	0.0617056	0.147694	1.06365	0.676099	1	1
chr12.47879112.A.G	rs2228570	AG genotype	Severity	CAV	A	VDR	327.3	Sleep apnea	neurological	1169	10699	-0.0200416	0.0479735	0.980158	0.67612	1	1
chr6.31153649.G.A	rs143334143	A	Severity; Risk factor	CAV-FE	A	CCHCR1	550.1	Inguinal hernia	digestive	289	15002	-0.0604924	0.144801	0.941301	0.67612	1	1
chrX.15564142.G.A	rs147311723	A	Severity	CAV	A	ACE2	429.3	Symptoms involving cardiovascular system	circulatory system	333	13893	-0.304211	0.728201	0.737705	0.676125	1	1
chr16.85959043.C.T	rs12444486	C	Severity in African-Americans	CAV	C	-	535	Gastritis and duodenitis	digestive	755	13871	-0.0239601	0.0573545	0.976325	0.676127	1	1
chr5.132485305.G.A	rs17622656	A	Risk factor	FCP + IP	A	IRF1	512.7	Shortness of breath	respiratory	3292	8780	0.0152395	0.0364807	1.01536	0.676137	1	1
chr4.67910532.T.C	rs9998258	T	Possible functional consequences	FCP + IP	C	TMPRSS11A	292.4	Altered mental status	mental disorders	135	14293	0.109728	0.262676	1.11597	0.676145	1	1
chr3.38894643.C.T	rs33985936	T	Severity	CAV	T	SCN11A	550	Abdominal hernia	digestive	936	15001	0.0240527	0.0575797	1.02434	0.676145	1	1
chr10.22439346.T.C	-	HLA-A*02:02	Protective	IP	C	HLA-A	771.1	Swelling of limb	symptoms	546	14100	0.0538223	0.128846	1.0553	0.676147	1	1
chr1.35908500.C.T	rs2765013	C	Severity	CAV	T	AGO1	292.4	Altered mental status	mental disorders	134	13940	0.0569563	0.13635	1.05861	0.676152	1	1
chrX.15600835.T.C	rs4646116	C	Risk factor	FCP + IP	C	ACE2	415	Pulmonary heart disease	circulatory system	292	15784	0.426753	1.02163	1.53227	0.676155	1	1
chr5.142872984.C.T	rs10039856	C	Severity	CAV	T	ARHGAP26	112	Candidiasis	infectious diseases	605	12193	-0.0323174	0.0773684	0.968199	0.67616	1	1
chr14.72467521.C.T	rs12587980	T	Severity	CAV	T	RGS6	741.2	Stiffness of joint	musculoskeletal	614	14616	-0.0258446	0.0618732	0.974487	0.676165	1	1
chr10.52340585.A.T	rs1441121	T	Severity	CAV	A	-	174.11	Malignant neoplasm of female breast	neoplasms	385	14359	0.0350286	0.0838608	1.03565	0.676167	1	1
chr13.102695866.A.G	rs599976	G	Severity	CAV-FE	G	METTL21C	737	Curvature of spine	musculoskeletal	136	14867	-0.0813653	0.194794	0.921857	0.676168	1	1
chr2.127137039.A.G	rs744373	G	Severity	CAV	G	-	401.1	Essential hypertension	circulatory system	7181	8365	-0.0118871	0.02846	0.988183	0.676184	1	1
chr1.196673103.G.A	rs800292	A	Severity	CAV	A	CFH	110.11	Dermatophytosis of nail	infectious diseases	1033	12235	0.0202173	0.0484052	1.02042	0.676189	1	1
chr5.132485305.G.A	rs17622656	A	Risk factor	FCP + IP	A	IRF1	695.8	Other specified erythematous conditions	dermatologic	171	13435	0.053625	0.128393	1.05509	0.676194	1	1
chr10.104263031.C.A	rs4925	A	Protective for neurological complications of long COVID	CAV	A	GSTO1	110.12	Althete's foot	infectious diseases	512	12268	0.032939	0.0788654	1.03349	0.676195	1	1
chr11.1219991.G.T	rs35705950	T	Protective	CAV	T	MUC5B	496.21	Obstructive chronic bronchitis	respiratory	237	11679	-0.0855181	0.20476	0.918036	0.676203	1	1
chr10.104263031.C.A	rs4925	A	Protective for neurological complications of long COVID	CAV	A	GSTO1	585.33	Chronic Kidney Disease, Stage III	genitourinary	160	13068	0.0582344	0.139435	1.05996	0.676206	1	1
chr13.102695866.A.G	rs599976	G	Severity	CAV-FE	G	METTL21C	401.1	Essential hypertension	circulatory system	7181	8374	-0.0182844	0.0437807	0.981882	0.676213	1	1
chr5.123497022.T.C	rs62377777	T	Severity	CAV	C	-	591	Urinary tract infection	genitourinary	1210	12578	0.0221501	0.053037	1.0224	0.676214	1	1
chr11.611919.C.G	rs702966	C	Severity in African-Americans	CAV	G	PHRF1	426.9	Cardiac pacemaker/device in situ	circulatory system	428	12054	0.0312528	0.0748336	1.03175	0.676218	1	1
chr4.69615987.C.T	rs7688383	T	Loss of smell and taste	CAV	T	UGT2A1	286.81	Primary hypercoagulable state	hematopoietic	114	14746	0.0589026	0.141043	1.06067	0.676223	1	1
chr9.3320390.C.A	rs72699049	A	Severity	CAV	A	RFX3	274.11	Gouty arthropathy	endocrine/metabolic	102	15877	-0.163781	0.392177	0.848928	0.676225	1	1
chr11.34482745.G.A	rs61882275	G	Severity	CAV	A	ELF5	574.3	Cholecystitis without cholelithiasis	digestive	117	15129	0.0568251	0.136075	1.05847	0.676239	1	1
chr15.34253720.A.G	rs2705343	G	Severity	CAV-FE	G	SLC12A6	276.14	Hypopotassemia	endocrine/metabolic	366	13920	-0.0439454	0.105234	0.957006	0.676242	1	1
chr14.35401887.C.T	rs696	CC genotype	Severity	CAV	T	NFKBIA	280.2	Iron deficiency anemia secondary to blood loss (chronic)	hematopoietic	558	11848	-0.0269325	0.0644955	0.973427	0.67625	1	1
chr21.41508701.T.G	rs4283504	T	Possible functional consequences	FCP + IP	T	TMPRSS2	766	Neuralgia, neuritis, and radiculitis NOS	symptoms	360	12605	0.0531275	0.127229	1.05456	0.676259	1	1
chr21.41465921.C.T	rs62217525	C	Possible functional consequences	FCP + IP	T	TMPRSS2	300.11	Generalized anxiety disorder	mental disorders	637	9296	0.0608813	0.145799	1.06277	0.676262	1	1
chr1.20166359.C.T	rs72663004	T	Severity	CAV	T	PLA2G2C	626.11	Absent or infrequent menstruation	genitourinary	293	12411	-0.0911944	0.218398	0.91284	0.676268	1	1
chr6.52236941.T.C	rs763780	C	Protective	FCP	C	IL17F	355.1	Chronic pain syndrome	neurological	303	14499	0.0723748	0.173339	1.07506	0.676289	1	1
chr8.38996464.C.A	rs7840270	C	Severity	CAV-FE	A	ADAM9	458	Hypotension	circulatory system	203	14709	-0.0443227	0.106155	0.956645	0.676293	1	1
chr1.154454494.A.C	rs2228145	A	Risk factor	CAV	C	IL6R	274	Gout and other crystal arthropathies	endocrine/metabolic	299	15917	0.0373471	0.0894562	1.03805	0.67632	1	1
chr15.90866675.C.T	rs79742014	T	Protective	IP	T	FURIN	627.1	Postmenopausal bleeding	genitourinary	284	12382	-0.143933	0.344759	0.865946	0.67632	1	1
chr2.195499753.A.C	rs73060484	C	Severity	CAV	C	-	345.1	Epilepsy	neurological	110	14508	0.0805172	0.192861	1.08385	0.676321	1	1
chr10.43519603.G.T	rs10793436	G	Severity	CAV	T	-	136	Other infectious and parasitic diseases	infectious diseases	235	14583	0.0395246	0.0946745	1.04032	0.676328	1	1
chr21.41508701.T.G	rs4283504	T	Possible functional consequences	FCP + IP	T	TMPRSS2	601	Inflammatory diseases of prostate	genitourinary	150	14542	-0.0897124	0.214892	0.914194	0.67633	1	1
chr13.23084699.A.G	rs1984162	G	Severity	CAV	G	-	735.2	Acquired toe deformities	musculoskeletal	197	14853	-0.0524938	0.125744	0.94886	0.676338	1	1
chr4.24511798.A.G	rs73246461	G	Severity	CAV	G	-	747	Cardiac and circulatory congenital anomalies	congenital anomalies	162	15708	0.0578034	0.138466	1.05951	0.676345	1	1
chr5.1211624.A.G	rs76067074	G	Severity	CAV-FE	G	SLC6A19	525	Other diseases of the teeth and supporting structures	digestive	108	14846	0.126437	0.302878	1.13478	0.676346	1	1
chr3.126118894.C.T	rs1868132	T	Severity	CAV	T	ALDH1L1	348	Other conditions of brain	neurological	111	14598	0.0855762	0.205004	1.08934	0.676358	1	1
chrX.12885540.A.T	rs179008	T	Severity; Risk factor	CAV	T	TLR7	740.2	Osteoarthrosis, generalized	musculoskeletal	100	12069	-0.0852652	0.204265	0.918269	0.676368	1	1
chr7.54580201.A.C	rs622568	C	Severity; Risk factor	CAV-FE	C	-	155.1	Malignant neoplasm of liver, primary	neoplasms	144	15261	-0.0586823	0.140586	0.943006	0.676377	1	1
chr3.149000300.G.T	rs76488148	T	Severity	CAV	T	GYG1	535	Gastritis and duodenitis	digestive	774	14222	0.0419328	0.100462	1.04282	0.676386	1	1
chr8.37849759.C.T	rs138763430	T	Severity	CAV	T	BRF2	427	Cardiac dysrhythmias	circulatory system	2258	12056	-0.112945	0.270592	0.8932	0.676387	1	1
chr11.126292948.C.T	rs8177374	T	Protective	CAV	T	TIRAP	285.1	Acute posthemorrhagic anemia	hematopoietic	141	11886	-0.0920905	0.220632	0.912023	0.67639	1	1
chr13.33129529.C.G	rs34425674	G	Risk factor	CAV	G	STARD13	401.2	Hypertensive heart and/or renal disease	circulatory system	234	8366	-0.222857	0.533939	0.800229	0.676398	1	1
chr4.106022043.T.C	rs11729561	T	Severity	CAV	C	-	565	Anal and rectal conditions	digestive	486	14384	-0.0582899	0.139659	0.943376	0.676405	1	1
chrX.15596127.G.T	rs146598386	T	Severity	CAV	T	ACE2	280	Iron deficiency anemias	hematopoietic	1399	11880	-0.181624	0.435165	0.833915	0.676409	1	1
chr17.45422978.G.C	rs1230082	G	Severity	CAV	G	ARHGAP27	707	Chronic ulcer of skin	dermatologic	441	15470	-0.0295024	0.070687	0.970929	0.67641	1	1
chr6.12216733.A.G	rs10755709	A	Severity	CAV	G	-	155.1	Malignant neoplasm of liver, primary	neoplasms	139	14813	-0.055241	0.132362	0.946257	0.676424	1	1
chr4.69615987.C.T	rs7688383	T	Loss of smell and taste	CAV	T	UGT2A1	301	Personality disorders	mental disorders	207	9214	0.0440599	0.105574	1.04504	0.676432	1	1
chr1.155175305.G.A	rs7528026	A	Severity	CAV	A	TRIM46	737.3	Kyphoscoliosis and scoliosis	musculoskeletal	125	14857	0.175502	0.420544	1.19184	0.676444	1	1
chr11.1219991.G.T	rs35705950	T	Protective	CAV	T	MUC5B	416	Cardiomegaly	circulatory system	112	15704	0.116844	0.279998	1.12394	0.676456	1	1
chr2.113129630.T.C	rs419598	C	Risk factor	CAV	C	IL1RN	345.1	Epilepsy	neurological	110	14507	-0.0688125	0.164898	0.933502	0.676457	1	1
chr8.124324323.T.C	rs72711165	C	Severity	CAV-FE	C	TMEM65	571.8	Liver abscess and sequelae of chronic liver disease	digestive	192	13045	-0.190821	0.457277	0.826281	0.67646	1	1
chr11.784340.C.G	rs7104929	G	Severity	CAV-FE	G	-	704.1	Alopecia	dermatologic	445	13905	-0.0303149	0.0726465	0.97014	0.676464	1	1
chr5.124614711.G.T	rs4240376	G	Severity	CAV	T	-	598	Abnormal findings on examination of urine	genitourinary	257	15715	-0.0441487	0.105798	0.956812	0.676464	1	1
chr11.71456403.G.T	rs12785878	G	Severity	CAV	T	NADSYN1	627	Menopausal and postmenopausal disorders	genitourinary	859	12411	0.0222159	0.053239	1.02246	0.676469	1	1
chr10.76490426.T.C	rs114026383	C	Risk factor for European population	CAV	C	LRMDA	381	Otitis media and Eustachian tube disorders	sense organs	193	14675	0.190608	0.456795	1.20998	0.67648	1	1
chr2.195519781.A.G	rs74417002	G	Severity	CAV	G	-	496	Chronic airway obstruction	respiratory	963	11724	-0.0588805	0.14111	0.942819	0.676483	1	1
chr20.50172836.A.G	rs6122883	G	Severity	CAV-FE	G	LINC01273	292.3	Memory loss	mental disorders	547	14088	-0.0291987	0.0699764	0.971223	0.676485	1	1
chr2.195519781.A.G	rs74417002	G	Severity	CAV	G	-	622.1	Polyp of corpus uteri	genitourinary	130	15718	0.14331	0.34345	1.15409	0.676485	1	1
chr17.15965007.C.T	rs8081547	T	Risk factor	FCP + IP	T	ADORA2B	618.2	Uterine/Uterovaginal prolapse	genitourinary	115	15327	0.0703891	0.168702	1.07293	0.676502	1	1
chr14.74952741.A.G	rs2268616	G	Risk factor	CAV	G	PGF	244.2	Acquired hypothyroidism	endocrine/metabolic	410	12837	0.0571576	0.136993	1.05882	0.676511	1	1
chr2.45584979.T.C	-	HLA-A*02:02	Protective	IP	C	HLA-A	274	Gout and other crystal arthropathies	endocrine/metabolic	298	15880	0.0366863	0.0879323	1.03737	0.676524	1	1
chr22.24011037.T.C	rs11090305	C	Severity	CAV	C	-	741.4	Joint effusions	musculoskeletal	153	14063	0.0572857	0.137308	1.05896	0.676527	1	1
chr22.49281538.G.A	rs62220604	G	Severity	CAV	A	-	174.11	Malignant neoplasm of female breast	neoplasms	376	14311	-0.0415921	0.0996945	0.959261	0.676535	1	1
chr3.27146807.G.A	rs17317135	G	Severity	CAV	A	NEK10	338.1	Acute pain	neurological	483	10795	-0.0803837	0.192677	0.922762	0.676537	1	1
chrX.15587729.C.T	rs4646140	T	Severity	CAV	T	ACE2	572	Ascites (non malignant)	digestive	199	13034	-0.162186	0.388784	0.850283	0.676559	1	1
chr5.123497022.T.C	rs62377777	T	Severity	CAV	C	-	483	Acute bronchitis and bronchiolitis	respiratory	170	13981	-0.0567278	0.135985	0.944851	0.67656	1	1
chr17.27263807.T.C	rs60811869	C	Severity	CAV	C	-	110.12	Althete's foot	infectious diseases	513	12246	-0.0760976	0.182419	0.926726	0.676563	1	1
chr1.230710048.A.G	rs699	G	Severity	CAV	A	AGT	255	Disorders of adrenal glands	endocrine/metabolic	189	14625	0.0463554	0.111123	1.04745	0.676566	1	1
chr4.67963489.G.A	rs6552134	G	Possible functional consequences	FCP + IP	G	TMPRSS11A	796	Elevated prostate specific antigen [PSA]	genitourinary	206	14696	-0.0455795	0.109264	0.955444	0.676567	1	1
chr3.157438240.A.G	rs1840680	AG genotype)	Protective	CAV	A	PTX3	256	Ovarian dysfunction	endocrine/metabolic	215	14604	-0.0445888	0.10689	0.956391	0.676572	1	1
chr17.16948873.A.G	rs34557412	G	Severity	CAV	G	TNFRSF13B	535	Gastritis and duodenitis	digestive	777	14333	-0.177641	0.425851	0.837243	0.676574	1	1
chr4.24511798.A.G	rs73246461	G	Severity	CAV	G	-	290.1	Dementias	mental disorders	375	13926	0.0422024	0.101174	1.04311	0.676585	1	1
chr19.39248147.C.T	rs12979860	C	Severity (C allele)*Conflicting; Risk factor (T allele)*Conflicting	CAV	T	IFNL4	930	Allergic reaction to food	injuries & poisonings	242	12589	0.0394423	0.0945579	1.04023	0.676588	1	1
chr5.174562335.T.A	rs2220543	T	Severity	CAV	A	SUMO2P6	261.4	Vitamin D deficiency	endocrine/metabolic	3977	10030	0.0118408	0.0283873	1.01191	0.676594	1	1
chr2.112913801.G.T	rs3811046	T	Risk factor	CAV	G	IL37	700	Corns and callosities	dermatologic	191	14828	-0.0478414	0.114698	0.953285	0.676599	1	1
chr1.12207235.C.T	rs3397	T	Severity	CAV-FE	C	TNFRSF1B	532	Dysphagia	digestive	511	8546	0.0290702	0.0696959	1.0295	0.676605	1	1
chr2.216660263.A.C	rs2270360	A	Severity	CAV	C	IGFBP2	496.21	Obstructive chronic bronchitis	respiratory	234	10867	-0.0483118	0.115829	0.952837	0.676609	1	1
chr4.71742666.T.G	rs2282679	G	Severity	CAV	G	GC	588	Disorders resulting from impaired renal function	genitourinary	196	13072	0.053448	0.128147	1.0549	0.676617	1	1
chr22.41925447.G.A	rs61756766	A	Severity	CAV	A	TNFRSF13C	426.9	Cardiac pacemaker/device in situ	circulatory system	428	12060	0.114212	0.273846	1.12099	0.676628	1	1
chr14.76832814.C.CT	rs34279101	CT	Severity	CAV	CT	LRRC74A	070	Viral hepatitis	infectious diseases	1348	11107	-0.0252246	0.0604816	0.975091	0.676633	1	1
chr9.87724615.A.G	rs3128509	A;G	Possible functional consequences	FCP + IP	A	CTSL	599.3	Dysuria	genitourinary	1078	11132	-0.0201191	0.0482411	0.980082	0.676639	1	1
chr9.87726001.C.A	rs41307457	C;A	Possible functional consequences	FCP + IP	A	CTSL	208	Benign neoplasm of colon	neoplasms	664	14467	-0.0491832	0.11793	0.952007	0.676639	1	1
chr14.72467521.C.T	rs12587980	T	Severity	CAV	T	RGS6	430	Intracranial hemorrhage	circulatory system	107	14749	-0.0601236	0.144165	0.941648	0.676645	1	1
chr14.72467521.C.T	rs12587980	T	Severity	CAV	T	RGS6	705	Disorders of sweat glands	dermatologic	110	13333	0.0593811	0.142386	1.06118	0.676647	1	1
chr6.105878879.T.A	rs9386484	T	Severity	CAV	A	-	362.9	Retinal edema	sense organs	177	11609	0.0466657	0.111898	1.04777	0.676651	1	1
chr21.41473456.A.G	rs17854725	G	Severity	CAV	G	TMPRSS2	289.4	Lymphadenitis	hematopoietic	250	14026	-0.0387386	0.0928951	0.962002	0.676668	1	1
chr22.41925447.G.A	rs61756766	A	Severity	CAV	A	TNFRSF13C	293.1	Swelling, mass, or lump in head and neck [Space-occupying lesion, intracranial NOS]	mental disorders	226	15641	-0.172599	0.413896	0.841475	0.676671	1	1
chr9.87724615.A.G	rs3128509	A;G	Possible functional consequences	FCP + IP	A	CTSL	229	Benign neoplasm of unspecified sites	neoplasms	148	15762	0.0519222	0.124512	1.05329	0.676675	1	1
chr4.71762286.C.T	rs113574864	T	Severity	CAV	T	GC	715	Other inflammatory spondylopathies	musculoskeletal	159	14877	0.0748827	0.179578	1.07776	0.676684	1	1
chrX.15599938.A.G	rs2106809	G	Severity	CAV	G	ACE2	512.8	Cough	respiratory	2225	8805	0.0182193	0.0436933	1.01839	0.676691	1	1
chr22.49281538.G.A	rs62220604	G	Severity	CAV	A	-	761	Cervicalgia	symptoms	1168	13619	-0.023395	0.0561058	0.976877	0.676693	1	1
chr5.32750877.T.C	rs1173773	C	Protective	CAV	C	NPR3	338.1	Acute pain	neurological	487	10925	0.0285871	0.0685597	1.029	0.676703	1	1
chrX.15600835.T.C	rs4646116	C	Risk factor	FCP + IP	C	ACE2	340	Migraine	neurological	971	13342	-0.309947	0.743341	0.733486	0.676704	1	1
chr17.34252769.A.G	rs1024611	G	Risk factor	CAV	G	CCL2	112	Candidiasis	infectious diseases	606	12247	0.0270037	0.0647635	1.02737	0.676709	1	1
chr11.126292948.C.T	rs8177374	T	Protective	CAV	T	TIRAP	395	Heart valve disorders	circulatory system	616	14615	0.0417093	0.100033	1.04259	0.676711	1	1
chr10.104263031.C.A	rs4925	A	Protective for neurological complications of long COVID	CAV	A	GSTO1	364.4	Corneal degenerations	sense organs	100	13902	-0.0727145	0.174394	0.929866	0.676711	1	1
chr4.71762286.C.T	rs113574864	T	Severity	CAV	T	GC	252	Disorders of parathyroid gland	endocrine/metabolic	259	14550	-0.0611952	0.146767	0.94064	0.676712	1	1
chr5.21768177.G.A	-	HLA-A*02:02	Protective	IP	A	HLA-A	706	Diseases of sebaceous glands	dermatologic	1187	12969	0.0192044	0.0460589	1.01939	0.676713	1	1
chr2.167953627.G.A	rs7595310	A	Severity	CAV-FE	A	STK39	550.5	Ventral hernia	digestive	302	14783	0.0374869	0.089907	1.0382	0.676714	1	1
chr21.41465921.C.T	rs62217525	C	Possible functional consequences	FCP + IP	T	TMPRSS2	275.6	Hypercalcemia	endocrine/metabolic	292	15439	0.0898031	0.21539	1.09396	0.676728	1	1
chr5.132485305.G.A	rs17622656	A	Risk factor	FCP + IP	A	IRF1	381	Otitis media and Eustachian tube disorders	sense organs	194	14642	0.0501798	0.120358	1.05146	0.676736	1	1
chr2.112913801.G.T	rs3811046	T	Risk factor	CAV	G	IL37	289.3	Personal history of diseases of blood and blood-forming organs	hematopoietic	278	14199	0.0395399	0.0948378	1.04033	0.676736	1	1
chr6.45737076.T.A	rs16873740	A	Severity	CAV	A	-	798.1	Chronic fatigue syndrome	symptoms	135	12346	-0.0711142	0.170571	0.931356	0.676738	1	1
chr6.158608455.C.T	rs117665206	T	Severity	CAV	T	TMEM181	573.9	Abnormal serum enzyme levels	digestive	651	13049	-0.208342	0.499744	0.811929	0.676753	1	1
chr10.43519603.G.T	rs10793436	G	Severity	CAV	T	-	627.3	Postmenopausal atrophic vaginitis	genitourinary	302	11714	0.0353535	0.0848016	1.03599	0.676754	1	1
chr6.158608455.C.T	rs117665206	T	Severity	CAV	T	TMEM181	411.2	Myocardial infarction	circulatory system	262	13402	-0.294642	0.706757	0.744798	0.676757	1	1
chr2.216660263.A.C	rs2270360	A	Severity	CAV	C	IGFBP2	227	Benign neoplasm of other endocrine glands and related structures	neoplasms	155	14903	-0.0565701	0.135696	0.945	0.676759	1	1
chr2.127137039.A.G	rs744373	G	Severity	CAV	G	-	585.33	Chronic Kidney Disease, Stage III	genitourinary	160	13048	-0.04933	0.11833	0.951867	0.676762	1	1
chr2.195519781.A.G	rs74417002	G	Severity	CAV	G	-	428	Congestive heart failure; nonhypertensive	circulatory system	1074	13876	-0.0546935	0.131196	0.946775	0.676764	1	1
chr13.41746691.T.A	rs10507497	A	Severity	CAV-FE	A	VWA8	930	Allergic reaction to food	injuries & poisonings	238	12555	-0.0484066	0.116118	0.952746	0.676772	1	1
chr13.102695866.A.G	rs599976	G	Severity	CAV-FE	G	METTL21C	274.1	Gout	endocrine/metabolic	262	15937	0.0575438	0.138038	1.05923	0.676774	1	1
chr7.22728408.A.G	rs2069837	G	Severity	CAV-FE	G	IL6	227	Benign neoplasm of other endocrine glands and related structures	neoplasms	168	15964	-0.0848551	0.203562	0.918645	0.676787	1	1
chr9.30504351.C.T	rs17775810	TT genotype	Protective	CAV	T	LINC01242	475	Chronic sinusitis	respiratory	817	10448	0.0296635	0.071161	1.03011	0.676788	1	1
chr1.244873270.T.C	rs12130553	C	Severity	CAV	T	-	575	Other biliary tract disease	digestive	153	13027	-0.050277	0.120615	0.950966	0.676795	1	1
chr21.41473456.A.G	rs17854725	G	Severity	CAV	G	TMPRSS2	550.4	Umbilical hernia	digestive	193	14816	-0.0438713	0.105248	0.957077	0.676798	1	1
chrX.15581240.G.A	rs147464721	A	Severity	CAV	A	ACE2	371.3	Inflammation of eyelids	sense organs	205	13608	0.417985	1.00283	1.5189	0.67682	1	1
chr2.6013310.G.A	rs73910904	A	Risk factor	CAV	A	-	255	Disorders of adrenal glands	endocrine/metabolic	189	14608	0.149392	0.358433	1.16113	0.676832	1	1
chr6.6924962.A.C	rs6933436	C	Severity	CAV	C	-	747.1	Cardiac congenital anomalies	congenital anomalies	126	15672	0.0567397	0.136141	1.05838	0.676845	1	1
chrX.12885540.A.T	rs179008	T	Severity; Risk factor	CAV	T	TLR7	594.1	Calculus of kidney	genitourinary	639	14855	0.0331414	0.0795222	1.0337	0.676856	1	1
chr12.8608014.A.G	rs11613792	A	Severity	CAV	G	AICDA	433.31	Transient cerebral ischemia	circulatory system	287	13968	-0.0481805	0.11561	0.952962	0.67686	1	1
chr11.611919.C.G	rs702966	C	Severity in African-Americans	CAV	G	PHRF1	535.2	Atrophic gastritis	digestive	164	14333	0.0486353	0.116701	1.04984	0.676861	1	1
chr19.52830722.G.A	rs10411226	G	Severity	CAV	G	ZNF28	619.4	Noninflammatory disorders of vagina	genitourinary	528	11972	0.0285904	0.0686062	1.029	0.676874	1	1
chr21.33252612.A.G	rs2236757	A	Severity	CAV-FE	A	IFNAR2	427.11	Paroxysmal supraventricular tachycardia	circulatory system	117	11750	-0.0605631	0.14533	0.941234	0.676878	1	1
chr21.41473715.C.A	rs2298661	A	Protective	CAV-FE	A	TMPRSS2	433.21	Cerebral artery occlusion, with cerebral infarction	circulatory system	518	14694	0.0343778	0.0824965	1.03498	0.676884	1	1
chr14.74952741.A.G	rs2268616	G	Risk factor	CAV	G	PGF	761	Cervicalgia	symptoms	1165	13688	0.0367261	0.088134	1.03741	0.676892	1	1
chrX.12889539.C.G	rs3853839	G	Severity; Risk factor	CAV-FE	G	TLR7	246	Other disorders of thyroid	endocrine/metabolic	426	12413	-0.0340825	0.0817903	0.966492	0.676893	1	1
chr12.57108399.C.T	rs324011	T	Risk factor; Severity	CAV	T	STAT6	627.2	Symptomatic menopause	genitourinary	309	12322	-0.0372457	0.0893825	0.963439	0.676898	1	1
chr13.23084699.A.G	rs1984162	G	Severity	CAV	G	-	427.7	Tachycardia NOS	circulatory system	304	12035	-0.0417859	0.100284	0.959075	0.676915	1	1
chr14.76832814.C.CT	rs34279101	CT	Severity	CAV	CT	LRRC74A	427.8	Sinoatrial node dysfunction (Bradycardia)	circulatory system	110	11968	0.0793563	0.190456	1.08259	0.676924	1	1
chr4.25613313.G.A	-	HLA-A*02:02	Protective	IP	A	HLA-A	702	Degenerative skin conditions and other dermatoses	dermatologic	231	14328	0.0530627	0.127353	1.0545	0.676928	1	1
chr14.102356233.A.G	rs11160678	G	Severity	CAV	G	CINP	681.7	Cellulitis and abscess of trunk	dermatologic	104	13498	-0.065867	0.158084	0.936255	0.676929	1	1
chrX.12886851.C.T	rs5743781	T	Severity; Severity for males	CAV-FE	T	TLR7	571.8	Liver abscess and sequelae of chronic liver disease	digestive	192	13048	0.424538	1.01893	1.52888	0.676933	1	1
chr10.52771475.C.T	rs1800450	T	Severity	CAV	T	MBL2	227	Benign neoplasm of other endocrine glands and related structures	neoplasms	168	15951	-0.065083	0.156213	0.93699	0.676948	1	1
chr9.4329170.T.C	rs3895472	C	Severity	CAV	T	GLIS3	740.11	Osteoarthrosis, localized, primary	musculoskeletal	1579	11967	0.0258252	0.0619858	1.02616	0.676949	1	1
chr1.90742957.A.C	rs2166172	C	Severity	CAV-FE	C	-	760	Back pain	symptoms	3597	10594	0.0124797	0.029954	1.01256	0.676949	1	1
chr2.162044379.C.T	rs3788979	T	Risk factor	CAV	T	DPP4	605	Erectile dysfunction [ED]	genitourinary	635	13978	0.0368232	0.0883836	1.03751	0.676949	1	1
chr5.32750877.T.C	rs1173773	C	Protective	CAV	C	NPR3	327.32	Obstructive sleep apnea	neurological	1158	12231	0.0189268	0.0454292	1.01911	0.676955	1	1
chr10.89010241.T.C	rs982764	T	Severity	CAV-FE	C	FAS	585.4	Chronic kidney disease, Stage I or II	genitourinary	298	12986	-0.0372244	0.0893488	0.96346	0.676957	1	1
chr1.90742957.A.C	rs2166172	C	Severity	CAV-FE	C	-	249	Secondary diabetes mellitus	endocrine/metabolic	686	10319	0.0255071	0.0612255	1.02584	0.676964	1	1
chr17.63488670.G.A	rs4343	G	Severity; Risk factor	CAV	G	ACE	592.11	Acute cystitis	genitourinary	345	12632	0.0337299	0.0809638	1.03431	0.676967	1	1
chr11.126292948.C.T	rs8177374	T	Protective	CAV	T	TIRAP	278.1	Obesity	endocrine/metabolic	3643	9834	-0.0205246	0.0492665	0.979685	0.676968	1	1
