## Supplementary Table 14 for "A comprehensive knowledgebase of known and predicted human genetic variants associated with COVID-19 susceptibility and severity" (part 19 of 29)

### Sheet: Supplementary Table 14 (continued)
Supplementary Table 14. PheWAS in HA ancestry
chr13.41746691.T.A	rs10507497	A	Severity	CAV-FE	A	VWA8	573.2	Liver replaced by transplant	digestive	130	13007	-0.0664585	0.159526	0.935702	0.676972	1	1
chr9.30504351.C.T	rs17775810	TT genotype	Protective	CAV	T	LINC01242	724.1	Disorders of sacrum	musculoskeletal	177	13558	0.0599899	0.144001	1.06183	0.676975	1	1
chr7.128938247.T.G	rs10488631	TCTA haplotype	Severity in European-Americans	CAV	T	IRF5	586	Other disorders of the kidney and ureters	genitourinary	717	12995	0.0236489	0.0567673	1.02393	0.676976	1	1
chr19.50379362.T.C	rs1405655	C	Severity	CAV-FE	C	NR1H2	770	Myalgia and myositis unspecified	symptoms	448	15796	-0.0295172	0.0708554	0.970914	0.676983	1	1
chr1.46309111.A.G	rs41292543	G	Severity	CAV-FE	G	UQCRH	610.1	Cystic mastopathy	genitourinary	211	13376	0.0858924	0.206186	1.08969	0.676988	1	1
chr10.36988942.A.G	rs2091431	G	Severity	CAV	A	-	709.2	Sicca syndrome	dermatologic	110	13140	-0.0625987	0.15027	0.93932	0.676989	1	1
chr10.8988345.A.T	rs71481792	A	Severity	CAV	T	-	365	Glaucoma	sense organs	1062	13692	-0.0232835	0.0558926	0.976985	0.676989	1	1
chr5.174562335.T.A	rs2220543	T	Severity	CAV	A	SUMO2P6	722.6	Degeneration of intervertebral disc	musculoskeletal	188	13602	0.0449866	0.107997	1.04601	0.677006	1	1
chrX.15599938.A.G	rs2106809	G	Severity	CAV	G	ACE2	532	Dysphagia	digestive	586	10763	0.0311599	0.0748057	1.03165	0.677012	1	1
chr21.41660268.A.T	rs2252109	A	Severity	CAV	A	-	429.3	Symptoms involving cardiovascular system	circulatory system	316	12980	0.0344414	0.082684	1.03504	0.677013	1	1
chr6.31575254.G.A	rs1800629	A	Risk factor*Conflicting; Severity*Conflicting; Protective*Conflicting	CAV-FE	A	TNF	681.1	Cellulitis and abscess of fingers/toes	dermatologic	143	13656	0.0844975	0.202855	1.08817	0.677014	1	1
chr22.19963748.G.A	rs4680	A	Risk factor	FCP	A	COMT	626	Disorders of menstruation and other abnormal bleeding from female genital tract	genitourinary	1335	12407	0.0196158	0.0470929	1.01981	0.67702	1	1
chr7.128938247.T.G	rs10488631	TCTA haplotype	Severity in European-Americans	CAV	T	IRF5	275	Disorders of mineral metabolism	endocrine/metabolic	478	15465	0.028127	0.0675268	1.02853	0.677021	1	1
chr6.32623820.T.C	rs9271609	T	Severity	CAV	C	HLA-DQA1	070.4	Chronic hepatitis	infectious diseases	157	11198	-0.0520515	0.124966	0.94928	0.677025	1	1
chr7.128938247.T.G	rs10488631	TCTA haplotype	Severity in European-Americans	CAV	T	IRF5	357	Inflammatory and toxic neuropathy	neurological	473	15120	-0.0280535	0.0673539	0.972336	0.677038	1	1
chr13.22495675.AG.A	rs10714879	A	Severity	CAV	AG	-	555	Inflammatory bowel disease and other gastroenteritis and colitis	digestive	194	11095	-0.0465764	0.111831	0.954492	0.677053	1	1
chr2.162044379.C.T	rs3788979	T	Risk factor	CAV	T	DPP4	977	Personal history of allergy to medicinal agents	injuries & poisonings	321	15140	-0.050052	0.120177	0.95118	0.677054	1	1
chr11.611919.C.G	rs702966	C	Severity in African-Americans	CAV	G	PHRF1	475.9	Postnasal drip	respiratory	304	10572	0.0361885	0.0868904	1.03685	0.677055	1	1
chr9.87726151.C.T	rs41312184	C;T	Possible functional consequences	FCP + IP	T	CTSL	304	Adjustment reaction	mental disorders	531	9373	0.0923743	0.221801	1.09678	0.677063	1	1
chr6.160731787.C.T	rs4252128	T	Potential functional effect on protein	FCP + IP	T	PLG	531.4	Peptic ulcer, site unspecified	digestive	175	15876	0.171685	0.412236	1.1873	0.677064	1	1
chr9.117713024.A.G	rs4986790	G	Severity	CAV	G	TLR4	395.1	Nonrheumatic mitral valve disorders	circulatory system	270	14614	0.076762	0.184318	1.07979	0.677069	1	1
chr4.166008836.A.T	rs17047200	TT genotype	Severity (TT genotype)*Conflicting; Risk factor (AA genotype)*Conflicting	CAV	T	TLL1	796	Elevated prostate specific antigen [PSA]	genitourinary	210	14583	-0.058015	0.139318	0.943636	0.677101	1	1
chrX.15581240.G.A	rs147464721	A	Severity	CAV	A	ACE2	427.12	Paroxysmal ventricular tachycardia	circulatory system	152	12054	0.430173	1.03306	1.53752	0.677111	1	1
chr5.21768177.G.A	-	HLA-A*02:02	Protective	IP	A	HLA-A	275	Disorders of mineral metabolism	endocrine/metabolic	466	15076	0.029547	0.07096	1.02999	0.677125	1	1
chr16.3500977.C.G	rs2301762	G	Severity	CAV	G	CLUAP1	286.8	Hypercoagulable state	hematopoietic	120	14870	0.120501	0.289396	1.12806	0.677127	1	1
chr13.41746691.T.A	rs10507497	A	Severity	CAV-FE	A	VWA8	433.3	Cerebral ischemia	circulatory system	308	14794	0.0409202	0.0982749	1.04177	0.677128	1	1
chr5.21768177.G.A	-	HLA-A*02:02	Protective	IP	A	HLA-A	327.32	Obstructive sleep apnea	neurological	1137	11891	0.0193059	0.0463661	1.01949	0.677132	1	1
chr4.44416575.T.C	rs35540967	C	Severity	CAV	C	KCTD8	592	Cystitis and urethritis	genitourinary	448	12533	0.0523696	0.125774	1.05377	0.677134	1	1
chr9.87726151.C.T	rs41312184	C;T	Possible functional consequences	FCP + IP	T	CTSL	801	Fracture of ankle and foot	injuries & poisonings	106	14372	0.175628	0.421823	1.192	0.67715	1	1
chr9.87726001.C.A	rs41307457	C;A	Possible functional consequences	FCP + IP	A	CTSL	427.2	Atrial fibrillation and flutter	circulatory system	603	11952	-0.0520703	0.125068	0.949262	0.677164	1	1
chr2.6013310.G.A	rs73910904	A	Risk factor	CAV	A	-	586.4	Stricture/obstruction of ureter	genitourinary	243	13058	-0.150489	0.361488	0.860287	0.677186	1	1
chr8.40324459.C.A	rs11779911	C	Severity	CAV	A	SIRLNT	594.1	Calculus of kidney	genitourinary	626	14664	-0.0283523	0.0681049	0.972046	0.677188	1	1
chrX.12886851.C.T	rs5743781	T	Severity; Severity for males	CAV-FE	T	TLR7	727.1	Synovitis and tenosynovitis	musculoskeletal	427	11578	-0.425866	1.023	0.653204	0.677196	1	1
chr6.18015216.C.T	rs140247774	T	Severity	CAV	T	-	579	Other symptoms involving abdomen and pelvis	digestive	141	13913	0.143528	0.344795	1.15434	0.677212	1	1
chr1.46309111.A.G	rs41292543	G	Severity	CAV-FE	G	UQCRH	327.32	Obstructive sleep apnea	neurological	1166	12306	-0.0382462	0.0918791	0.962476	0.677215	1	1
chr13.23084699.A.G	rs1984162	G	Severity	CAV	G	-	180.3	Cervical intraepithelial neoplasia [CIN] [Cervical dysplasia]	neoplasms	208	14381	0.0502958	0.120827	1.05158	0.677217	1	1
chr10.130802064.T.G	rs12253652	G	Severity	CAV	G	-	216.1	Screening for malignant neoplasms of the skin	neoplasms	236	14441	-0.0629736	0.151293	0.938968	0.677237	1	1
chr8.38996464.C.A	rs7840270	C	Severity	CAV-FE	A	ADAM9	994.2	Sepsis	injuries & poisonings	134	15639	0.0534346	0.128381	1.05489	0.677249	1	1
chr6.147217556.A.G	rs116898161	G	Severity	CAV	G	STXBP5	362.4	Retinal vascular changes and abnomalities	sense organs	154	13664	0.191331	0.459693	1.21086	0.677252	1	1
chrX.15581269.T.C	rs138390800	C	May destabilize ACE2 protein structure	FCP + IP	C	ACE2	428	Congestive heart failure; nonhypertensive	circulatory system	1075	13892	0.240013	0.576686	1.27127	0.677268	1	1
chr9.87726151.C.T	rs41312184	C;T	Possible functional consequences	FCP + IP	T	CTSL	352	Disorders of other cranial nerves	neurological	143	14497	-0.190707	0.458219	0.826375	0.67727	1	1
chr9.33426577.A.G	rs10813976	G	Severity	CAV	G	-	369	Infection of the eye	sense organs	411	13537	0.0388673	0.0933918	1.03963	0.677282	1	1
chr15.90876959.G.A	rs201551785	A	Potential functional effect on protein	FCP + IP	A	FURIN	300.1	Anxiety disorder	mental disorders	2255	9373	-0.457411	1.09914	0.63292	0.677297	1	1
chrX.15581269.T.C	rs138390800	C	May destabilize ACE2 protein structure	FCP + IP	C	ACE2	464	Acute sinusitis	respiratory	234	11123	0.426761	1.02551	1.53229	0.677306	1	1
chr15.90866675.C.T	rs79742014	T	Protective	IP	T	FURIN	530	Diseases of esophagus	digestive	4073	10735	-0.0430924	0.103555	0.957823	0.677315	1	1
chr16.85959043.C.T	rs12444486	C	Severity in African-Americans	CAV	C	-	208	Benign neoplasm of colon	neoplasms	653	14107	0.0247858	0.059563	1.0251	0.677316	1	1
chr10.52771466.C.T	rs1800451	T	Potential functional effect on protein	FCP + IP	T	MBL2	079.9	Viremia, NOS	infectious diseases	235	11164	-0.0778022	0.186968	0.925147	0.677318	1	1
chr10.22439346.T.C	-	HLA-A*02:02	Protective	IP	C	HLA-A	743	Osteoporosis, osteopenia and pathological fracture	musculoskeletal	1228	14226	0.0397877	0.0956186	1.04059	0.677331	1	1
chr10.52771466.C.T	rs1800451	T	Potential functional effect on protein	FCP + IP	T	MBL2	366	Cataract	sense organs	1303	14065	-0.034423	0.0827272	0.966163	0.677335	1	1
chrX.15586459.TAAATC.T	rs755766792	T	Severity	CAV	T	ACE2	512.9	Other dyspnea	respiratory	1958	8804	-0.211461	0.508201	0.809401	0.677339	1	1
chr11.2872637.A.G	rs10766439	A	Severity	CAV	A	-	464	Acute sinusitis	respiratory	229	10866	0.0465948	0.111982	1.0477	0.677344	1	1
chr10.98166813.G.T	rs10786398	T	Severity	CAV	T	R3HCC1L	480	Pneumonia	respiratory	559	13927	-0.0301377	0.0724319	0.970312	0.67735	1	1
chr1.109740350.G.T	rs1332018	T	Risk factor; Severity	CAV	G	GSTM3	290	Delirium dementia and amnestic and other cognitive disorders	mental disorders	405	14297	0.0347193	0.0834438	1.03533	0.677352	1	1
chr8.124324323.T.C	rs72711165	C	Severity	CAV-FE	C	TMEM65	275	Disorders of mineral metabolism	endocrine/metabolic	479	15550	0.102526	0.246411	1.10797	0.677354	1	1
chr11.14893332.A.G	rs10741657	G	Severity	CAV	A	CYP2R1	286.2	Encounter for long-term (current) use of anticoagulants	hematopoietic	223	14986	-0.0437343	0.105113	0.957208	0.677358	1	1
chr5.86011821.T.G	rs4424029	G	Severity	CAV	G	-	695.7	Prurigo and Lichen	dermatologic	133	13378	-0.0543689	0.130675	0.947083	0.677364	1	1
chr16.3500977.C.G	rs2301762	G	Severity	CAV	G	CLUAP1	070.2	Viral hepatitis B	infectious diseases	138	11103	0.112277	0.269858	1.11882	0.677366	1	1
chr7.117559590.ATCT.A	rs113993960	A	Severity	CAV	A	CFTR	416	Cardiomegaly	circulatory system	113	15737	0.423697	1.01837	1.5276	0.67737	1	1
chr3.146517122.G.A	rs343320	A	Severity	CAV-FE	A	PLSCR1	614.5	Inflammatory disease of cervix, vagina, and vulva	genitourinary	424	14888	-0.0656624	0.157825	0.936447	0.677376	1	1
chr9.133251249.A.G	rs7849280	G	Protective	CAV	G	ABO	368.9	Subjective visual disturbances	sense organs	137	14355	-0.0830146	0.199537	0.920338	0.677383	1	1
chr10.43519603.G.T	rs10793436	G	Severity	CAV	T	-	365	Glaucoma	sense organs	1018	13086	-0.0199398	0.0479294	0.980258	0.677393	1	1
chr11.784340.C.G	rs7104929	G	Severity	CAV-FE	G	-	789	Nausea and vomiting	symptoms	713	14266	-0.024122	0.0579822	0.976167	0.677393	1	1
chr6.6924962.A.C	rs6933436	C	Severity	CAV	C	-	722.1	Displacement of intervertebral disc	musculoskeletal	383	13322	0.0333441	0.0801503	1.03391	0.677396	1	1
chr1.12207235.C.T	rs3397	T	Severity	CAV-FE	C	TNFRSF1B	380.4	Impacted cerumen	sense organs	295	11943	-0.037257	0.0895564	0.963428	0.677397	1	1
chr19.50259161.A.G	rs1651553	G	Severity	CAV	A	MYH14	714	Rheumatoid arthritis and other inflammatory polyarthropathies	musculoskeletal	459	14765	0.0323389	0.0777346	1.03287	0.677398	1	1
chr21.41465921.C.T	rs62217525	C	Possible functional consequences	FCP + IP	T	TMPRSS2	427.1	Paroxysmal tachycardia, unspecified	circulatory system	263	11967	-0.100718	0.242102	0.904188	0.677399	1	1
chr21.41473456.A.G	rs17854725	G	Severity	CAV	G	TMPRSS2	427.21	Atrial fibrillation	circulatory system	556	11912	0.0273296	0.0656952	1.02771	0.677406	1	1
chr8.97128242.T.C	rs7817272	C	Severity	CAV	C	CPQ	458	Hypotension	circulatory system	204	14946	-0.0460524	0.110702	0.954992	0.677407	1	1
chr4.107694523.TG.T	rs70947091	T	Severity	CAV-FE	T	PAPSS1	579.8	Nonspecific abnormal findings in stool contents	digestive	115	13868	-0.0654378	0.157306	0.936657	0.677416	1	1
chr7.128938247.T.G	rs10488631	TCTA haplotype	Severity in European-Americans	CAV	T	IRF5	512.7	Shortness of breath	respiratory	3286	8746	0.0130527	0.0313777	1.01314	0.67742	1	1
chr6.31575324.G.A	rs361525	G	Severity	CAV-FE	A	TNF	372	Disorders of conjunctiva	sense organs	161	13615	0.106573	0.256198	1.11246	0.677426	1	1
chr4.67964168.T.A	rs720009	A	Possible functional consequences	FCP + IP	A	TMPRSS11A	274.1	Gout	endocrine/metabolic	260	15874	0.0764093	0.183692	1.0794	0.677436	1	1
chr4.67964168.T.A	rs720009	A	Possible functional consequences	FCP + IP	A	TMPRSS11A	153	Colorectal cancer	neoplasms	364	14234	0.0713617	0.171561	1.07397	0.677443	1	1
chr9.133257521.T.TC	rs8176719	TC	Severity; Risk factor	CAV-FE	TC	ABO	798	Malaise and fatigue	symptoms	1844	12366	0.0165721	0.0398413	1.01671	0.677445	1	1
chr11.114726432.A.T	rs1712779	T	Severity	CAV-FE	T	-	628	Ovarian cyst	genitourinary	204	12398	0.0447777	0.107654	1.0458	0.677453	1	1
chr4.71742666.T.G	rs2282679	G	Severity	CAV	G	GC	564.1	Irritable Bowel Syndrome	digestive	188	11258	-0.0551213	0.132524	0.94637	0.677459	1	1
chr1.12192898.T.G	rs1061622	T	Severity	CAV-FE	G	TNFRSF1B	285.21	Anemia in chronic kidney disease	hematopoietic	181	11868	-0.0621561	0.149438	0.939736	0.67746	1	1
chr2.60480453.A.G	rs1123573	A	Severity	CAV-FE	G	BCL11A	785	Abdominal pain	symptoms	3652	9726	-0.0128659	0.0309337	0.987217	0.67747	1	1
chr7.107967457.C.T	rs2237698	T	Severity	CAV	T	LAMB1	288	Diseases of white blood cells	hematopoietic	252	14149	-0.0570173	0.13709	0.944578	0.677475	1	1
chr17.15965007.C.T	rs8081547	T	Risk factor	FCP + IP	T	ADORA2B	369.5	Conjunctivitis, infectious	sense organs	356	13073	0.0409459	0.0984502	1.0418	0.67748	1	1
chr4.44416575.T.C	rs35540967	C	Severity	CAV	C	KCTD8	626.1	Irregular menstrual cycle/bleeding	genitourinary	1067	12318	0.0405087	0.0973995	1.04134	0.677481	1	1
chr21.41464802.A.G	rs462574	A	Possible functional consequences	FCP + IP	A	TMPRSS2	740.1	Osteoarthritis; localized	musculoskeletal	1679	12333	-0.0217076	0.0521942	0.978526	0.677483	1	1
chr6.30887474.G.A	rs4618569	AG genotype	Severity	CAV	A	DDR1	599.9	Other abnormality of urination	genitourinary	248	11352	0.0410597	0.0987295	1.04191	0.677497	1	1
chr4.44416575.T.C	rs35540967	C	Severity	CAV	C	KCTD8	250.22	Type 2 diabetes with renal manifestations	endocrine/metabolic	869	10283	0.0433266	0.104184	1.04428	0.677509	1	1
chr10.43519603.G.T	rs10793436	G	Severity	CAV	T	-	195	Cancer, suspected or other	neoplasms	179	13721	-0.045017	0.108251	0.955981	0.677513	1	1
chr12.52726315.TC.T	rs5798227	T	Risk factor	CAV	TC	-	532	Dysphagia	digestive	586	10755	-0.0476458	0.114574	0.953471	0.677518	1	1
chr12.57108399.C.T	rs324011	T	Risk factor; Severity	CAV	T	STAT6	571	Chronic liver disease and cirrhosis	digestive	1570	12944	0.0170332	0.04096	1.01718	0.67752	1	1
chr5.180810828.C.T	rs113791144	T	Severity	CAV	T	-	195	Cancer, suspected or other	neoplasms	183	14567	-0.0752143	0.180872	0.927545	0.677525	1	1
chrX.15599938.A.G	rs2106809	G	Severity	CAV	G	ACE2	357	Inflammatory and toxic neuropathy	neurological	476	15206	-0.0355791	0.08556	0.965046	0.677528	1	1
chr9.87726001.C.A	rs41307457	C;A	Possible functional consequences	FCP + IP	A	CTSL	229	Benign neoplasm of unspecified sites	neoplasms	149	15917	-0.0975898	0.234683	0.907021	0.67753	1	1
chr3.148742201.A.C	rs5186	C	Severity	CAV	C	AGTR1	572	Ascites (non malignant)	digestive	199	13036	0.0497938	0.119744	1.05105	0.67753	1	1
chr4.71762286.C.T	rs113574864	T	Severity	CAV	T	GC	512.7	Shortness of breath	respiratory	3283	8749	0.0205544	0.0494293	1.02077	0.677531	1	1
chr11.320772.A.G	rs12252	G	Severity; Risk factor	CAV	G	IFITM3	255	Disorders of adrenal glands	endocrine/metabolic	182	14166	0.0610809	0.146888	1.06298	0.677533	1	1
chr21.41660268.A.T	rs2252109	A	Severity	CAV	A	-	278.4	Abnormal weight gain	endocrine/metabolic	246	9192	-0.0390146	0.0938235	0.961737	0.677534	1	1
chr1.155066988.C.T	rs114301457	T	Severity	CAV	T	EFNA4	429.2	Abnormal function study of cardiovascular system	circulatory system	183	13889	0.434796	1.04561	1.54465	0.677536	1	1
chr19.31533051.C.A	rs8105499	C	Severity	CAV	A	LINC02841	737.3	Kyphoscoliosis and scoliosis	musculoskeletal	123	14688	0.0633755	0.15241	1.06543	0.67754	1	1
chr1.154454494.A.C	rs2228145	A	Risk factor	CAV	C	IL6R	605	Erectile dysfunction [ED]	genitourinary	643	14153	0.0270012	0.0649347	1.02737	0.677541	1	1
chr6.32623820.T.C	rs9271609	T	Severity	CAV	C	HLA-DQA1	456	Chronic venous insufficiency [CVI]	circulatory system	665	12584	-0.0260092	0.0625496	0.974326	0.677544	1	1
chr7.107967457.C.T	rs2237698	T	Severity	CAV	T	LAMB1	801	Fracture of ankle and foot	injuries & poisonings	105	14322	-0.0895333	0.215322	0.914358	0.677548	1	1
chr14.102356233.A.G	rs11160678	G	Severity	CAV	G	CINP	041.8	H. pylori	infectious diseases	166	14609	-0.0524664	0.126179	0.948886	0.677549	1	1
chr17.45422978.G.C	rs1230082	G	Severity	CAV	G	ARHGAP27	340	Migraine	neurological	962	13189	0.0204175	0.0491035	1.02063	0.677553	1	1
chr2.195994321.C.T	rs191631470	T	Severity	CAV	T	DNAH7	289	Other diseases of blood and blood-forming organs	hematopoietic	371	14164	-0.244805	0.58875	0.782857	0.677553	1	1
chr17.16948873.A.G	rs34557412	G	Severity	CAV	G	TNFRSF13B	764	Sciatica	symptoms	1064	12887	-0.154277	0.371056	0.857035	0.677572	1	1
chr6.105878879.T.A	rs9386484	T	Severity	CAV	A	-	949	Allergies, other	injuries & poisonings	497	10719	0.0281233	0.0676416	1.02852	0.677578	1	1
chr21.41509390.C.G	rs12626358	G	Possible functional consequences	FCP + IP	G	TMPRSS2	295	Schizophrenia and other psychotic disorders	mental disorders	315	9252	0.0413565	0.0994704	1.04222	0.67758	1	1
chr11.26675470.T.G	rs10835056	G	Severity	CAV	T	SLC5A12	070.2	Viral hepatitis B	infectious diseases	138	11106	0.0527479	0.12687	1.05416	0.677582	1	1
chr5.32750877.T.C	rs1173773	C	Protective	CAV	C	NPR3	740.11	Osteoarthrosis, localized, primary	musculoskeletal	1617	12340	0.0172081	0.0413892	1.01736	0.677583	1	1
chr22.41925447.G.A	rs61756766	A	Severity	CAV	A	TNFRSF13C	286.8	Hypercoagulable state	hematopoietic	122	14988	-0.241586	0.581071	0.785381	0.677585	1	1
chr12.6845711.C.T	rs5443	T	protective	CAV	T	CDCA3	788	Syncope and collapse	symptoms	552	15172	-0.0263876	0.0634686	0.973958	0.677587	1	1
chr4.106022043.T.C	rs11729561	T	Severity	CAV	C	-	272.12	Hyperglyceridemia	endocrine/metabolic	535	8597	-0.0575725	0.138477	0.944053	0.677589	1	1
chr1.87162490.C.T	rs10873821	C	Severity	CAV	T	LINC01140	512.8	Cough	respiratory	2222	8782	-0.0155494	0.0374006	0.984571	0.67759	1	1
chr1.3081749.G.A	rs12745140	A	Severity	CAV	A	PRDM16	300.1	Anxiety disorder	mental disorders	2232	9266	-0.0311357	0.0748952	0.969344	0.677613	1	1
chr21.41465040.G.A	rs17001042	A	Possible functional consequences	FCP + IP	A	TMPRSS2	569	Other disorders of intestine	digestive	279	14834	-0.10099	0.242928	0.903942	0.677614	1	1
chr11.611919.C.G	rs702966	C	Severity in African-Americans	CAV	G	PHRF1	257.1	Testicular hypofunction	endocrine/metabolic	184	14619	-0.0470961	0.113289	0.953996	0.677617	1	1
chr9.30504351.C.T	rs17775810	TT genotype	Protective	CAV	T	LINC01242	198	Secondary malignant neoplasm	neoplasms	157	14414	0.0652294	0.156909	1.0674	0.677619	1	1
chr2.196087686.G.A	rs2176724	A	Severity	CAV	A	-	709.2	Sicca syndrome	dermatologic	109	13269	0.0770354	0.185312	1.08008	0.677624	1	1
chr8.73355963.T.C	rs2010843	C	Severity	CAV	C	RDH10-AS1	703.1	Ingrowing nail	dermatologic	137	13856	-0.0552873	0.132998	0.946213	0.677629	1	1
chr17.16948873.A.G	rs34557412	G	Severity	CAV	G	TNFRSF13B	536.3	Gastroparesis	digestive	162	14333	-0.419372	1.00884	0.65746	0.677633	1	1
chrX.12886851.C.T	rs5743781	T	Severity; Severity for males	CAV-FE	T	TLR7	340.1	Migrain with aura	neurological	179	13341	0.428023	1.02966	1.53422	0.677634	1	1
chr22.49281538.G.A	rs62220604	G	Severity	CAV	A	-	704.1	Alopecia	dermatologic	433	13550	-0.0374131	0.0900024	0.963278	0.677637	1	1
chr12.47844974.A.G	rs731236	AG and AA genotype	Severity	CAV	G	VDR	613.5	Mastodynia	genitourinary	282	15226	-0.0398836	0.0959478	0.960901	0.677644	1	1
chr8.73355963.T.C	rs2010843	C	Severity	CAV	C	RDH10-AS1	709.2	Sicca syndrome	dermatologic	108	13140	0.0626802	0.150792	1.06469	0.677649	1	1
chr6.30887474.G.A	rs4618569	AG genotype	Severity	CAV	A	DDR1	280	Iron deficiency anemias	hematopoietic	1398	11881	-0.0184501	0.0443863	0.981719	0.67765	1	1
chr2.45584979.T.C	-	HLA-A*02:02	Protective	IP	C	HLA-A	575	Other biliary tract disease	digestive	184	15135	0.0470508	0.113193	1.04818	0.677652	1	1
chr17.63488670.G.A	rs4343	G	Severity; Risk factor	CAV	G	ACE	196	Radiotherapy	neoplasms	217	14576	0.041411	0.0996282	1.04228	0.677662	1	1
chr5.21768177.G.A	-	HLA-A*02:02	Protective	IP	A	HLA-A	738	Other acquired musculoskeletal deformity	musculoskeletal	118	14408	-0.0567527	0.136539	0.944828	0.677665	1	1
chr4.67910532.T.C	rs9998258	T	Possible functional consequences	FCP + IP	C	TMPRSS11A	112	Candidiasis	infectious diseases	607	12263	-0.0573845	0.138061	0.944231	0.677668	1	1
chr5.86011821.T.G	rs4424029	G	Severity	CAV	G	-	578	Gastrointestinal hemorrhage	digestive	852	13889	0.0216403	0.0520654	1.02188	0.677676	1	1
chr11.26675470.T.G	rs10835056	G	Severity	CAV	T	SLC5A12	389.4	Tinnitus	sense organs	218	14184	0.0415298	0.0999228	1.0424	0.677689	1	1
chr17.35880776.C.T	rs2107538	T	Risk factor; Severity	FCP	T	CCL5	241.2	Nontoxic multinodular goiter	endocrine/metabolic	308	13179	-0.0397049	0.0955337	0.961073	0.677695	1	1
chr2.167953627.G.A	rs7595310	A	Severity	CAV-FE	A	STK39	340	Migraine	neurological	958	13144	0.0220316	0.0530103	1.02228	0.677695	1	1
chr12.52726315.TC.T	rs5798227	T	Risk factor	CAV	TC	-	571.51	Cirrhosis of liver without mention of alcohol	digestive	711	13039	0.0439514	0.105754	1.04493	0.677702	1	1
chr7.107967457.C.T	rs2237698	T	Severity	CAV	T	LAMB1	530	Diseases of esophagus	digestive	4066	10721	-0.0171298	0.0412171	0.983016	0.677703	1	1
chr2.60480453.A.G	rs1123573	A	Severity	CAV-FE	G	BCL11A	558	Noninfectious gastroenteritis	digestive	391	11254	-0.0330258	0.0794664	0.967514	0.677707	1	1
chr14.102356233.A.G	rs11160678	G	Severity	CAV	G	CINP	459	Other disorders of circulatory system	circulatory system	398	14798	0.0328814	0.0791193	1.03343	0.677708	1	1
chrX.15596127.G.T	rs146598386	T	Severity	CAV	T	ACE2	362.3	Other nondiabetic retinopathy	sense organs	106	13664	0.428481	1.03105	1.53492	0.677721	1	1
chrX.15564667.C.T	rs2074192	T	Severity (T allele); Severity for males > 50 y.o (T allele); Protective (C allele); Protective (CT genotype)	CAV	T	ACE2	327	Sleep disorders	neurological	1868	12199	0.0170812	0.0411039	1.01723	0.677731	1	1
chr10.52771466.C.T	rs1800451	T	Potential functional effect on protein	FCP + IP	T	MBL2	598	Abnormal findings on examination of urine	genitourinary	257	15668	-0.0868394	0.208975	0.916824	0.677739	1	1
chr4.71762286.C.T	rs113574864	T	Severity	CAV	T	GC	418	Nonspecific chest pain	circulatory system	2721	11052	0.0207896	0.0500308	1.02101	0.67775	1	1
chr17.8109899.C.T	rs151256885	T	Severity	CAV	T	ALOXE3	288.11	Neutropenia	hematopoietic	118	14117	-0.189401	0.455813	0.827454	0.677759	1	1
chr10.52771482.G.A	rs5030737	A	Potential functional effect on protein	FCP + IP	A	MBL2	275	Disorders of mineral metabolism	endocrine/metabolic	479	15552	0.0776209	0.186814	1.08071	0.677778	1	1
chr6.30887474.G.A	rs4618569	AG genotype	Severity	CAV	A	DDR1	202.2	Non-Hodgkins lymphoma	neoplasms	110	15974	0.0607474	0.146207	1.06263	0.677783	1	1
chr17.49863303.C.T	rs77534576	T	Severity	CAV	T	-	622	Polyp of female genital organs	genitourinary	163	15694	-0.117092	0.28182	0.889504	0.677788	1	1
chr10.8988345.A.T	rs71481792	A	Severity	CAV	T	-	530.11	GERD	digestive	3859	10599	0.0137592	0.0331163	1.01385	0.67779	1	1
chr6.31575254.G.A	rs1800629	A	Risk factor*Conflicting; Severity*Conflicting; Protective*Conflicting	CAV-FE	A	TNF	327.41	Organic or persistent insomnia	neurological	287	12305	-0.0627414	0.15101	0.939186	0.677792	1	1
chr8.124324323.T.C	rs72711165	C	Severity	CAV-FE	C	TMEM65	369.5	Conjunctivitis, infectious	sense organs	377	13610	-0.129933	0.312745	0.878154	0.677805	1	1
chrX.15602217.T.C	rs190509934	C	Protective	CAV	C	ACE2	514.2	Solitary pulmonary nodule	respiratory	581	15020	-0.153632	0.369793	0.857587	0.677809	1	1
chr2.162267541.C.T	rs1990760	T	Risk factor; Severity	CAV	T	IFIH1	415	Pulmonary heart disease	circulatory system	291	15718	-0.0376734	0.0906824	0.963027	0.677818	1	1
chr21.41470664.C.T	rs61735794	T	Risk factor	CAV	T	TMPRSS2	257	Testicular dysfunction	endocrine/metabolic	186	14620	0.164836	0.396773	1.1792	0.67782	1	1
chr21.33252612.A.G	rs2236757	A	Severity	CAV-FE	A	IFNAR2	585.34	Chronic Kidney Disease, Stage IV	genitourinary	472	12750	-0.0306704	0.0738273	0.969795	0.677824	1	1
chr3.148742201.A.C	rs5186	C	Severity	CAV	C	AGTR1	250.41	Impaired fasting glucose	endocrine/metabolic	273	10369	0.0441753	0.106336	1.04517	0.677826	1	1
chrX.15561454.T.C	rs142017934	C	Severity	CAV	C	ACE2	411.2	Myocardial infarction	circulatory system	262	13400	-0.424606	1.02209	0.654027	0.677829	1	1
chr3.149000300.G.T	rs76488148	T	Severity	CAV	T	GYG1	443	Peripheral vascular disease	circulatory system	1433	13354	-0.0323519	0.0778778	0.968166	0.677836	1	1
chr11.88436431.C.T	rs72953026	T	Severity	CAV-FE	T	-	380.4	Impacted cerumen	sense organs	337	14652	0.0451061	0.108583	1.04614	0.677843	1	1
chr5.77379593.G.A	rs7715119	A	Severity	CAV-FE	A	PDE8B	401	Hypertension	circulatory system	7174	8316	0.0170276	0.0409917	1.01717	0.677856	1	1
chr13.23084699.A.G	rs1984162	G	Severity	CAV	G	-	287	Purpura and other hemorrhagic conditions	hematopoietic	428	14957	0.035546	0.085573	1.03619	0.677858	1	1
chr6.41534945.A.C	rs1886814	C	Severity	CAV-FE	C	FOXP4-AS1	476	Allergic rhinitis	respiratory	2180	10506	0.0210824	0.0507538	1.02131	0.67786	1	1
chr8.40324459.C.A	rs11779911	C	Severity	CAV	A	SIRLNT	216.1	Screening for malignant neoplasms of the skin	neoplasms	222	14123	0.0472696	0.113798	1.0484	0.677862	1	1
chr2.6013310.G.A	rs73910904	A	Risk factor	CAV	A	-	382	Otalgia	sense organs	190	14662	-0.172283	0.414758	0.841741	0.677862	1	1
chr14.55263686.C.T	rs10140801	T	Severity	CAV-FE	T	FBXO34-AS1	707.2	Chronic ulcer of leg or foot	dermatologic	349	15539	0.0333318	0.0802445	1.03389	0.677865	1	1
chr10.52771482.G.A	rs5030737	A	Potential functional effect on protein	FCP + IP	A	MBL2	512	Other symptoms of respiratory system	respiratory	4744	8804	0.0317568	0.0764544	1.03227	0.677871	1	1
chr11.88436431.C.T	rs72953026	T	Severity	CAV-FE	T	-	574	Cholelithiasis and cholecystitis	digestive	601	15062	-0.0349757	0.0842044	0.965629	0.677874	1	1
chr21.41473715.C.A	rs2298661	A	Protective	CAV-FE	A	TMPRSS2	249	Secondary diabetes mellitus	endocrine/metabolic	683	10275	0.0303657	0.0731058	1.03083	0.677874	1	1
chr3.101705614.T.C	rs11919389	C	Risk factor	CAV	C	PDCL3P4	634	Miscarriage; stillbirth	pregnancy complications	132	15875	-0.0592098	0.14255	0.942509	0.677878	1	1
chr3.38894643.C.T	rs33985936	T	Severity	CAV	T	SCN11A	289.3	Personal history of diseases of blood and blood-forming organs	hematopoietic	278	14200	-0.0437097	0.105234	0.957232	0.677881	1	1
chr8.40324459.C.A	rs11779911	C	Severity	CAV	A	SIRLNT	681.5	Cellulitis and abscess of leg, except foot	dermatologic	300	13108	0.0397588	0.0957223	1.04056	0.677882	1	1
chrX.15596127.G.T	rs146598386	T	Severity	CAV	T	ACE2	242	Thyrotoxicosis with or without goiter	endocrine/metabolic	353	13228	-0.421909	1.01578	0.655793	0.677883	1	1
chr7.54580201.A.C	rs622568	C	Severity; Risk factor	CAV-FE	C	-	244	Hypothyroidism	endocrine/metabolic	1624	13178	0.0188342	0.0453461	1.01901	0.67789	1	1
chr17.8109899.C.T	rs151256885	T	Severity	CAV	T	ALOXE3	433.1	Occlusion and stenosis of precerebral arteries	circulatory system	302	14750	0.109077	0.262621	1.11525	0.677892	1	1
chr9.21131628.G.C	rs12236000	G	Severity	CAV	C	-	180	Cervical cancer and dysplasia	neoplasms	233	14334	0.0619528	0.149166	1.06391	0.677902	1	1
chr10.8988345.A.T	rs71481792	A	Severity	CAV	T	-	229	Benign neoplasm of unspecified sites	neoplasms	145	15813	0.0577497	0.139047	1.05945	0.677904	1	1
chr11.126292948.C.T	rs8177374	T	Protective	CAV	T	TIRAP	278	Overweight, obesity and other hyperalimentation	endocrine/metabolic	4507	9834	-0.0189712	0.0456798	0.981208	0.677917	1	1
chr4.67910402.G.A	rs4860265	G	Possible functional consequences	FCP + IP	G	TMPRSS11A	743.11	Osteoporosis NOS	musculoskeletal	1113	14104	0.02051	0.0493866	1.02072	0.677926	1	1
chr14.76832814.C.CT	rs34279101	CT	Severity	CAV	CT	LRRC74A	733	Other disorders of bone and cartilage	musculoskeletal	1064	12925	-0.0296773	0.0714669	0.970759	0.677952	1	1
chr7.22728408.A.G	rs2069837	G	Severity	CAV-FE	G	IL6	427.1	Paroxysmal tachycardia, unspecified	circulatory system	266	12055	-0.0634741	0.152856	0.938498	0.677956	1	1
chr6.45737076.T.A	rs16873740	A	Severity	CAV	A	-	694	Dyschromia and Vitiligo	dermatologic	286	13417	-0.0479836	0.115556	0.953149	0.677966	1	1
chr4.69615987.C.T	rs7688383	T	Loss of smell and taste	CAV	T	UGT2A1	585.3	Chronic renal failure [CKD]	genitourinary	1070	12850	0.021101	0.0508166	1.02133	0.677967	1	1
chr14.35401887.C.T	rs696	CC genotype	Severity	CAV	T	NFKBIA	558	Noninfectious gastroenteritis	digestive	391	11218	-0.0316837	0.0763079	0.968813	0.677989	1	1
chr2.60480453.A.G	rs1123573	A	Severity	CAV-FE	G	BCL11A	296	Mood disorders	mental disorders	3381	9372	0.0131112	0.031579	1.0132	0.678004	1	1
chr13.112889041.C.T	rs9577175	T	Severity	CAV	T	ATP11A	327.3	Sleep apnea	neurological	1268	12241	-0.0230244	0.0554552	0.977239	0.678004	1	1
chr17.42362183.A.G	rs744166	G	Risk factor; Severity	CAV	G	STAT3	418.1	Precordial pain	circulatory system	279	11097	0.040092	0.0965643	1.04091	0.678007	1	1
chr15.33615902.C.T	rs12593288	C	Severity	CAV	T	RYR3	476	Allergic rhinitis	respiratory	2159	10451	-0.0189378	0.0456141	0.98124	0.678014	1	1
chr10.28606315.C.T	rs12773860	T	Severity	CAV	T	WAC	480	Pneumonia	respiratory	558	13923	0.0498178	0.119994	1.05108	0.678017	1	1
chr6.12216733.A.G	rs10755709	A	Severity	CAV	G	-	255	Disorders of adrenal glands	endocrine/metabolic	186	14115	0.0469803	0.113164	1.0481	0.678031	1	1
chr8.40324459.C.A	rs11779911	C	Severity	CAV	A	SIRLNT	112.3	Candidiasis of skin and nails	infectious diseases	124	11777	0.0606859	0.146178	1.06257	0.678032	1	1
chr6.105878879.T.A	rs9386484	T	Severity	CAV	A	-	771	Musculoskeletal symptoms referable to limbs	symptoms	559	12095	0.0264502	0.0637127	1.0268	0.678034	1	1
chr1.155175305.G.A	rs7528026	A	Severity	CAV	A	TRIM46	747.1	Cardiac congenital anomalies	congenital anomalies	132	16078	0.143479	0.345612	1.15428	0.678036	1	1
chr6.52200448.A.G	rs13192246	G	Severity	CAV	A	-	227.3	Benign neoplasm of pituitary gland and craniopharyngeal duct (pouch)	neoplasms	109	15825	0.063859	0.153824	1.06594	0.678038	1	1
chr8.37849759.C.T	rs138763430	T	Severity	CAV	T	BRF2	443.7	Peripheral angiopathy in diseases classified elsewhere	circulatory system	545	13461	-0.248852	0.599441	0.779695	0.67804	1	1
chr6.45737076.T.A	rs16873740	A	Severity	CAV	A	-	290.1	Dementias	mental disorders	379	14244	0.0462395	0.111384	1.04733	0.678042	1	1
chr9.81442264.TCAG.T	rs1826292621	T	Severity	CAV	T	-	427	Cardiac dysrhythmias	circulatory system	2248	12036	0.0211918	0.0510485	1.02142	0.678046	1	1
chr12.132489230.GC.G	rs56106917	G	Severity	CAV	G	FBRSL1	473.4	Voice disturbance	respiratory	303	10559	-0.0378113	0.091084	0.962895	0.67805	1	1
chr11.88436431.C.T	rs72953026	T	Severity	CAV-FE	T	-	781	Symptoms involving nervous and musculoskeletal systems	symptoms	193	15606	-0.0602033	0.145027	0.941573	0.678056	1	1
chr3.149000300.G.T	rs76488148	T	Severity	CAV	T	GYG1	153	Colorectal cancer	neoplasms	367	14185	-0.0608111	0.146497	0.941001	0.678068	1	1
chr15.60845514.G.A	rs17303202	A	Risk factor; Severity	CAV-FE	A	RORA	420	Carditis	circulatory system	127	15662	-0.0601498	0.144912	0.941623	0.678085	1	1
chr10.52771466.C.T	rs1800451	T	Potential functional effect on protein	FCP + IP	T	MBL2	394	Rheumatic disease of the heart valves	circulatory system	173	14566	0.0809164	0.194947	1.08428	0.678091	1	1
chr14.55263686.C.T	rs10140801	T	Severity	CAV-FE	T	FBXO34-AS1	214	Lipoma	neoplasms	202	15336	-0.0435691	0.10497	0.957366	0.678097	1	1
chr1.87162490.C.T	rs10873821	C	Severity	CAV	T	LINC01140	550.6	Incisional hernia	digestive	114	14965	-0.0592319	0.142712	0.942488	0.678109	1	1
chr21.41507982.C.A	rs75603675	A	Protective*Conflicting; Risk factor*Conflicting; Severity*Conflicting	CAV	A	TMPRSS2	270.3	Disorders of plasma protein metabolism	endocrine/metabolic	128	14686	0.0553091	0.133265	1.05687	0.678119	1	1
chr21.41470664.C.T	rs61735794	T	Risk factor	CAV	T	TMPRSS2	724.1	Disorders of sacrum	musculoskeletal	179	13708	-0.190394	0.458757	0.826633	0.678126	1	1
chr1.161509955.A.G	rs1801274	G	Severity	CAV	A	FCGR2A	260	Protein-calorie malnutrition	endocrine/metabolic	211	9822	-0.0413433	0.0996178	0.9595	0.678128	1	1
chr4.67910402.G.A	rs4860265	G	Possible functional consequences	FCP + IP	G	TMPRSS11A	781	Symptoms involving nervous and musculoskeletal systems	symptoms	192	15498	0.0438062	0.105553	1.04478	0.678129	1	1
chr4.67963489.G.A	rs6552134	G	Possible functional consequences	FCP + IP	G	TMPRSS11A	585.34	Chronic Kidney Disease, Stage IV	genitourinary	478	12930	-0.0296234	0.0713786	0.970811	0.678129	1	1
chr1.12192898.T.G	rs1061622	T	Severity	CAV-FE	G	TNFRSF1B	574	Cholelithiasis and cholecystitis	digestive	600	15187	0.0341888	0.0823792	1.03478	0.678129	1	1
chr1.155197995.A.G	rs41264915	A	Severity	CAV-FE	G	THBS3	626	Disorders of menstruation and other abnormal bleeding from female genital tract	genitourinary	1333	12380	-0.029066	0.070036	0.971352	0.678131	1	1
chr5.159315942.T.G	rs3212227	T	Severity	FCP	G	IL12B	702	Degenerative skin conditions and other dermatoses	dermatologic	231	14325	0.0423461	0.102036	1.04326	0.678133	1	1
chr4.69615987.C.T	rs7688383	T	Loss of smell and taste	CAV	T	UGT2A1	185	Cancer of prostate	neoplasms	179	14610	-0.0522597	0.125923	0.949082	0.678133	1	1
chr12.8058591.T.C	rs7842	C	Risk factor; Severity	CAV	C	C3AR1	304	Adjustment reaction	mental disorders	531	9367	0.0280193	0.0675197	1.02842	0.678157	1	1
chr17.63488670.G.A	rs4343	G	Severity; Risk factor	CAV	G	ACE	715	Other inflammatory spondylopathies	musculoskeletal	159	14958	-0.0485597	0.117019	0.9526	0.678162	1	1
chr4.68840276.G.A	rs115162070	G	Severity	CAV	A	-	288.1	Decreased white blood cell count	hematopoietic	209	14139	0.101842	0.245421	1.10721	0.678164	1	1
chr1.206773552.T.C	rs1800896	C	Severity	FCP	C	IL10	371	Inflammation of the eye	sense organs	326	13606	0.0353412	0.0851661	1.03597	0.678166	1	1
chr22.24011037.T.C	rs11090305	C	Severity	CAV	C	-	564.9	Personal history of diseases of digestive system	digestive	146	10751	0.0591783	0.14261	1.06096	0.678167	1	1
chr6.6924962.A.C	rs6933436	C	Severity	CAV	C	-	362.9	Retinal edema	sense organs	192	13292	0.0465983	0.112296	1.0477	0.678172	1	1
chr21.41473715.C.A	rs2298661	A	Protective	CAV-FE	A	TMPRSS2	564.9	Personal history of diseases of digestive system	digestive	148	11157	-0.0624521	0.150505	0.939458	0.678178	1	1
chr5.132485305.G.A	rs17622656	A	Risk factor	FCP + IP	A	IRF1	572	Ascites (non malignant)	digestive	199	13016	-0.0499601	0.1204	0.951267	0.678179	1	1
chr11.71456403.G.T	rs12785878	G	Severity	CAV	T	NADSYN1	008	Intestinal infection	infectious diseases	512	15252	0.0272338	0.0656323	1.02761	0.678183	1	1
chr5.96909661.C.T	rs150892504	T	Severity	CAV	T	ERAP2	317.11	Alcoholic liver damage	mental disorders	161	12998	0.431974	1.04108	1.5403	0.678193	1	1
chr2.112913801.G.T	rs3811046	T	Risk factor	CAV	G	IL37	292	Neurological disorders	mental disorders	866	14297	0.0238745	0.0575426	1.02416	0.678215	1	1
chr14.55263686.C.T	rs10140801	T	Severity	CAV-FE	T	FBXO34-AS1	272.12	Hyperglyceridemia	endocrine/metabolic	550	8785	-0.0271353	0.0654025	0.97323	0.678217	1	1
chr4.67964168.T.A	rs720009	A	Possible functional consequences	FCP + IP	A	TMPRSS11A	792	Abnormal Papanicolaou smear of cervix and cervical HPV	genitourinary	249	14335	-0.0847337	0.204229	0.918757	0.678219	1	1
chr2.113129630.T.C	rs419598	C	Risk factor	CAV	C	IL1RN	411.8	Other chronic ischemic heart disease, unspecified	circulatory system	140	13294	-0.0604218	0.145639	0.941367	0.678233	1	1
chr3.1052111.C.G	rs1504061	G	Severity	CAV	G	-	411.1	Unstable angina (intermediate coronary syndrome)	circulatory system	101	13343	-0.120746	0.291058	0.886259	0.678249	1	1
chr6.52236941.T.C	rs763780	C	Protective	FCP	C	IL17F	709.2	Sicca syndrome	dermatologic	110	13284	-0.130426	0.314394	0.877721	0.678252	1	1
chr1.155133406.T.G	rs4971066	G	Risk factor	CAV	G	EFNA1	588.2	Secondary hyperparathyroidism (of renal origin)	genitourinary	188	12935	-0.0544709	0.131304	0.946986	0.678256	1	1
chr3.61768231.T.A	rs672699	A	Severity	CAV	T	PTPRG	155.1	Malignant neoplasm of liver, primary	neoplasms	144	15266	-0.05396	0.130075	0.94747	0.678261	1	1
chr21.41465040.G.A	rs17001042	A	Possible functional consequences	FCP + IP	A	TMPRSS2	729	Other disorders of soft tissues	musculoskeletal	560	11570	-0.0707804	0.170622	0.931666	0.678261	1	1
chrX.15599938.A.G	rs2106809	G	Severity	CAV	G	ACE2	695.7	Prurigo and Lichen	dermatologic	133	13468	0.065601	0.158141	1.0678	0.678269	1	1
chr4.188627868.CTCT.C	rs1734523522	C	Severity	CAV	C	LINC01060	362.2	Degeneration of macula and posterior pole of retina	sense organs	301	13486	-0.0666831	0.16075	0.935492	0.67827	1	1
chr6.32623820.T.C	rs9271609	T	Severity	CAV	C	HLA-DQA1	272.11	Hypercholesterolemia	endocrine/metabolic	1976	8861	-0.017564	0.042342	0.982589	0.678279	1	1
chr11.14893332.A.G	rs10741657	G	Severity	CAV	A	CYP2R1	939	Atopic/contact dermatitis due to other or unspecified	dermatologic	1079	12587	-0.0205025	0.0494264	0.979706	0.678282	1	1
chr4.153687301.A.G	rs1898830	G	Severity; Risk factor	CAV	G	TLR2	277	Other disorders of metabolism	endocrine/metabolic	363	15103	-0.0344436	0.0830355	0.966143	0.678284	1	1
chr12.112919388.G.A	rs10774671	A	Severity (A allele); Protective (G allele)	CAV-FE	G	OAS1	560.2	Impaction of intestine	digestive	130	11110	0.0556955	0.134271	1.05728	0.678289	1	1
chr1.156125675.T.C	rs581342	C	Severity	CAV	C	LMNA	627	Menopausal and postmenopausal disorders	genitourinary	857	12348	-0.0299441	0.0721895	0.9705	0.678289	1	1
chr11.2872637.A.G	rs10766439	A	Severity	CAV	A	-	735	Acquired foot deformities	musculoskeletal	383	14564	0.0363995	0.0877617	1.03707	0.678323	1	1
chr7.107967457.C.T	rs2237698	T	Severity	CAV	T	LAMB1	743.11	Osteoporosis NOS	musculoskeletal	1124	14293	-0.0304617	0.0734456	0.969998	0.678323	1	1
chr6.45737076.T.A	rs16873740	A	Severity	CAV	A	-	601	Inflammatory diseases of prostate	genitourinary	152	14806	0.0658974	0.158885	1.06812	0.678326	1	1
chr10.28606315.C.T	rs12773860	T	Severity	CAV	T	WAC	722.1	Displacement of intervertebral disc	musculoskeletal	388	13603	0.0594948	0.143451	1.0613	0.678332	1	1
chr19.35687796.G.A	rs77127536	A	Severity	CAV	A	TYMSP2	697	Sarcoidosis	dermatologic	126	13413	0.0745303	0.179709	1.07738	0.678341	1	1
chr7.54580201.A.C	rs622568	C	Severity; Risk factor	CAV-FE	C	-	275.5	Disorders of calcium/phosphorus metabolism	endocrine/metabolic	134	15485	0.0591625	0.142654	1.06095	0.678342	1	1
chr17.35880776.C.T	rs2107538	T	Risk factor; Severity	FCP	T	CCL5	282	Hereditary hemolytic anemias	hematopoietic	112	11838	-0.0639125	0.154114	0.938087	0.678354	1	1
chr6.45737076.T.A	rs16873740	A	Severity	CAV	A	-	580.3	Nephritis and nephropathy without mention of glomerulonephritis	genitourinary	103	13016	0.0762011	0.183753	1.07918	0.678367	1	1
chr14.80203237.T.C	rs225014	C	Severity	CAV	C	DIO2	110.1	Dermatophytosis	infectious diseases	1478	12049	0.0165717	0.0399619	1.01671	0.678371	1	1
chr1.3081749.G.A	rs12745140	A	Severity	CAV	A	PRDM16	227	Benign neoplasm of other endocrine glands and related structures	neoplasms	165	15780	-0.110884	0.267393	0.895043	0.678373	1	1
chr19.50379362.T.C	rs1405655	C	Severity	CAV-FE	C	NR1H2	574.3	Cholecystitis without cholelithiasis	digestive	117	15203	-0.056232	0.135608	0.94532	0.678386	1	1
chr3.148742201.A.C	rs5186	C	Severity	CAV	C	AGTR1	740	Osteoarthrosis	musculoskeletal	2734	12400	-0.0167104	0.0402987	0.983428	0.678387	1	1
chr9.87725456.A.T	rs56952354	A;T	Possible functional consequences	FCP + IP	T	CTSL	772	Symptoms of the muscles	symptoms	104	14985	0.211537	0.510148	1.23558	0.678392	1	1
chr4.67910402.G.A	rs4860265	G	Possible functional consequences	FCP + IP	G	TMPRSS11A	496.1	Emphysema	respiratory	276	11542	0.0370295	0.0893013	1.03772	0.678393	1	1
chr11.320772.A.G	rs12252	G	Severity; Risk factor	CAV	G	IFITM3	483	Acute bronchitis and bronchiolitis	respiratory	167	13582	0.0668095	0.161121	1.06909	0.678394	1	1
chr13.112889041.C.T	rs9577175	T	Severity	CAV	T	ATP11A	041	Bacterial infection NOS	infectious diseases	426	14700	0.0375254	0.0905038	1.03824	0.678414	1	1
chr21.41470664.C.T	rs61735794	T	Risk factor	CAV	T	TMPRSS2	585.4	Chronic kidney disease, Stage I or II	genitourinary	299	13068	0.136491	0.329189	1.14624	0.678414	1	1
chr2.195519781.A.G	rs74417002	G	Severity	CAV	G	-	296	Mood disorders	mental disorders	3378	9360	-0.0344635	0.0831207	0.966124	0.67842	1	1
chr21.41465040.G.A	rs17001042	A	Possible functional consequences	FCP + IP	A	TMPRSS2	110.2	Dermatomycoses	infectious diseases	158	12262	0.119345	0.287846	1.12676	0.678424	1	1
chr2.162044379.C.T	rs3788979	T	Risk factor	CAV	T	DPP4	627.3	Postmenopausal atrophic vaginitis	genitourinary	310	12220	-0.0506661	0.122202	0.950596	0.678428	1	1
chr18.6461231.C.G	rs11659676	G	Severity	CAV-FE	G	RPL6P27	366.2	Senile cataract	sense organs	836	13634	0.0218363	0.0526674	1.02208	0.678429	1	1
chr12.106231175.T.A	rs12823094	A	Severity	CAV	A	-	242	Thyrotoxicosis with or without goiter	endocrine/metabolic	337	12731	-0.046603	0.112403	0.954466	0.67843	1	1
chr19.50379362.T.C	rs1405655	C	Severity	CAV-FE	C	NR1H2	614.5	Inflammatory disease of cervix, vagina, and vulva	genitourinary	425	14944	-0.030422	0.0733762	0.970036	0.678432	1	1
chr3.1052111.C.G	rs1504061	G	Severity	CAV	G	-	317	Alcohol-related disorders	mental disorders	444	12945	0.0588033	0.141831	1.06057	0.678434	1	1
chr4.188627868.CTCT.C	rs1734523522	C	Severity	CAV	C	LINC01060	610	Benign mammary dysplasias	genitourinary	302	13200	-0.0643608	0.15524	0.937667	0.678442	1	1
chr10.36988942.A.G	rs2091431	G	Severity	CAV	A	-	288	Diseases of white blood cells	hematopoietic	251	14046	0.0405573	0.0978258	1.04139	0.678444	1	1
chrX.12889539.C.G	rs3853839	G	Severity; Risk factor	CAV-FE	G	TLR7	627	Menopausal and postmenopausal disorders	genitourinary	814	11684	0.0244792	0.0590454	1.02478	0.678447	1	1
chr21.33252612.A.G	rs2236757	A	Severity	CAV-FE	A	IFNAR2	532	Dysphagia	digestive	578	10492	0.0276988	0.0668138	1.02809	0.678459	1	1
chr19.39248147.C.T	rs12979860	C	Severity (C allele)*Conflicting; Risk factor (T allele)*Conflicting	CAV	T	IFNL4	401	Hypertension	circulatory system	7209	8384	-0.0116442	0.0280882	0.988423	0.678466	1	1
chr15.90876959.G.A	rs201551785	A	Potential functional effect on protein	FCP + IP	A	FURIN	327	Sleep disorders	neurological	1878	12303	-0.442683	1.06786	0.642311	0.67847	1	1
chr21.41465921.C.T	rs62217525	C	Possible functional consequences	FCP + IP	T	TMPRSS2	041	Bacterial infection NOS	infectious diseases	423	14664	0.0757361	0.182695	1.07868	0.678471	1	1
chr5.174562335.T.A	rs2220543	T	Severity	CAV	A	SUMO2P6	720	Spinal stenosis	musculoskeletal	233	13602	-0.0409556	0.0987977	0.959872	0.678479	1	1
chr12.112919388.G.A	rs10774671	A	Severity (A allele); Protective (G allele)	CAV-FE	G	OAS1	741.4	Joint effusions	musculoskeletal	160	14515	-0.0502601	0.121246	0.950982	0.678485	1	1
chr13.102695866.A.G	rs599976	G	Severity	CAV-FE	G	METTL21C	783	Fever of unknown origin	symptoms	309	15290	-0.055226	0.133235	0.946271	0.678509	1	1
chr14.80203237.T.C	rs225014	C	Severity	CAV	C	DIO2	726	Peripheral enthesopathies and allied syndromes	musculoskeletal	1222	11371	-0.0183478	0.0442651	0.981819	0.678509	1	1
chrX.15581269.T.C	rs138390800	C	May destabilize ACE2 protein structure	FCP + IP	C	ACE2	790.6	Other abnormal blood chemistry	symptoms	1298	13636	0.219289	0.52906	1.24519	0.678517	1	1
chrX.15564667.C.T	rs2074192	T	Severity (T allele); Severity for males > 50 y.o (T allele); Protective (C allele); Protective (CT genotype)	CAV	T	ACE2	110.2	Dermatomycoses	infectious diseases	158	12153	-0.0550574	0.132836	0.946431	0.678524	1	1
chr9.21131628.G.C	rs12236000	G	Severity	CAV	C	-	415.1	Acute pulmonary heart disease	circulatory system	234	15703	0.0595569	0.143692	1.06137	0.678526	1	1
chr4.186082920.C.T	rs3775291	T	Risk factor; Severity	CAV-FE	T	TLR3	401.1	Essential hypertension	circulatory system	7187	8381	-0.0133125	0.0321224	0.986776	0.678558	1	1
chr2.195994321.C.T	rs191631470	T	Severity	CAV	T	DNAH7	284	Aplastic anemia	hematopoietic	144	11845	0.299144	0.721853	1.3487	0.678572	1	1
chr2.181488719.A.C	rs2034831	C	Severity	CAV	C	ITGA4	433.1	Occlusion and stenosis of precerebral arteries	circulatory system	305	14727	0.071405	0.172309	1.07402	0.67858	1	1
chr12.47844974.A.G	rs731236	AG and AA genotype	Severity	CAV	G	VDR	512.8	Cough	respiratory	2225	8797	0.0160156	0.0386491	1.01614	0.678592	1	1
chr6.52200448.A.G	rs13192246	G	Severity	CAV	A	-	605	Erectile dysfunction [ED]	genitourinary	637	14055	0.0287376	0.0693503	1.02915	0.678594	1	1
chr17.63488670.G.A	rs4343	G	Severity; Risk factor	CAV	G	ACE	386	Vertiginous syndromes and other disorders of vestibular system	sense organs	268	12967	-0.0383322	0.0925065	0.962393	0.678601	1	1
chr11.611919.C.G	rs702966	C	Severity in African-Americans	CAV	G	PHRF1	687.4	Disturbance of skin sensation	dermatologic	742	11261	0.0235097	0.0567374	1.02379	0.678611	1	1
chr7.117559590.ATCT.A	rs113993960	A	Severity	CAV	A	CFTR	766	Neuralgia, neuritis, and radiculitis NOS	symptoms	363	12851	0.299975	0.724006	1.34983	0.678634	1	1
chr21.33287378.C.T	rs8178521	T	Severity	CAV-FE	T	IL10RB	577	Diseases of pancreas	digestive	161	15892	0.0607434	0.146608	1.06263	0.678635	1	1
chr3.149000300.G.T	rs76488148	T	Severity	CAV	T	GYG1	274	Gout and other crystal arthropathies	endocrine/metabolic	298	15827	-0.0657788	0.158762	0.936338	0.678638	1	1
chr6.45737076.T.A	rs16873740	A	Severity	CAV	A	-	302	Sexual and gender identity disorders	mental disorders	125	9339	0.0705074	0.17019	1.07305	0.678664	1	1
chr1.155133406.T.G	rs4971066	G	Risk factor	CAV	G	EFNA1	459	Other disorders of circulatory system	circulatory system	400	14816	0.0362879	0.0875917	1.03695	0.678666	1	1
chr10.104263031.C.A	rs4925	A	Protective for neurological complications of long COVID	CAV	A	GSTO1	709.2	Sicca syndrome	dermatologic	110	13281	0.0676179	0.163224	1.06996	0.67868	1	1
chr1.46309111.A.G	rs41292543	G	Severity	CAV-FE	G	UQCRH	619	Noninflammatory female genital disorders	genitourinary	1187	13779	-0.0410595	0.0991147	0.959772	0.678682	1	1
chr17.27263807.T.C	rs60811869	C	Severity	CAV	C	-	218	Benign neoplasm of uterus	neoplasms	374	15023	0.0841447	0.20312	1.08779	0.678683	1	1
chr17.27263807.T.C	rs60811869	C	Severity	CAV	C	-	218.1	Uterine leiomyoma	neoplasms	374	15023	0.0841447	0.20312	1.08779	0.678683	1	1
chr2.112913801.G.T	rs3811046	T	Risk factor	CAV	G	IL37	110.1	Dermatophytosis	infectious diseases	1500	12267	-0.0184627	0.044568	0.981707	0.678684	1	1
chr1.206773552.T.C	rs1800896	C	Severity	FCP	C	IL10	610.1	Cystic mastopathy	genitourinary	211	13367	0.0454552	0.109728	1.0465	0.678687	1	1
chr2.191909428.G.A	rs147509469	A	Risk factor for females	CAV	A	CAVIN2-AS1	381	Otitis media and Eustachian tube disorders	sense organs	194	14662	0.173158	0.418007	1.18905	0.678693	1	1
chr19.39248147.C.T	rs12979860	C	Severity (C allele)*Conflicting; Risk factor (T allele)*Conflicting	CAV	T	IFNL4	411.8	Other chronic ischemic heart disease, unspecified	circulatory system	140	13401	0.0506356	0.122236	1.05194	0.678696	1	1
chr21.41426103.C.A	rs17000900	A	Severity	CAV-FE	A	MX1	427.3	Other specified cardiac dysrhythmias	circulatory system	274	12001	-0.0543552	0.131221	0.947096	0.678708	1	1
chr1.206773552.T.C	rs1800896	C	Severity	FCP	C	IL10	250.25	Diabetes type 2 with peripheral circulatory disorders	endocrine/metabolic	655	10376	-0.0270584	0.065325	0.973304	0.678718	1	1
chr12.6845711.C.T	rs5443	T	protective	CAV	T	CDCA3	038	Septicemia	infectious diseases	170	14775	-0.0467676	0.112907	0.954309	0.678719	1	1
chr13.73984368.C.T	rs12871414	C	Severity	CAV	T	KLF12	155	Cancer of liver and intrahepatic bile duct	neoplasms	150	15103	0.0601937	0.145326	1.06204	0.678729	1	1
chr3.126118894.C.T	rs1868132	T	Severity	CAV	T	ALDH1L1	380.4	Impacted cerumen	sense organs	340	14772	-0.0515473	0.124452	0.949759	0.678732	1	1
chr5.132485305.G.A	rs17622656	A	Risk factor	FCP + IP	A	IRF1	272.9	Unspecified disorder of lipoid metabolism	endocrine/metabolic	133	8839	0.0612	0.147758	1.06311	0.678734	1	1
chr15.100233816.G.A	rs143434383	A	Risk factor	CAV	A	ADAMTS17	496.1	Emphysema	respiratory	277	11726	-0.300568	0.725676	0.740398	0.678735	1	1
chr4.67963489.G.A	rs6552134	G	Possible functional consequences	FCP + IP	G	TMPRSS11A	599	Other symptoms/disorders or the urinary system	genitourinary	2572	11227	0.0137514	0.0332028	1.01385	0.678754	1	1
chr14.74952741.A.G	rs2268616	G	Risk factor	CAV	G	PGF	250.3	Insulin pump user	endocrine/metabolic	1142	10040	0.039187	0.0946178	1.03996	0.678756	1	1
chr3.148742201.A.C	rs5186	C	Severity	CAV	C	AGTR1	531	Peptic ulcer (excl. esophageal)	digestive	277	15878	0.0434967	0.105024	1.04446	0.678757	1	1
chr15.60902209.A.G	rs4774377	G	Risk factor	CAV-FE	G	RORA	327.7	Sleep related movement disorders	neurological	132	12096	0.0545297	0.131665	1.05604	0.67876	1	1
chr12.47879112.A.G	rs2228570	AG genotype	Severity	CAV	A	VDR	600	Hyperplasia of prostate	genitourinary	753	13061	0.0276701	0.0668114	1.02806	0.678763	1	1
chr3.38894643.C.T	rs33985936	T	Severity	CAV	T	SCN11A	735.21	Hammer toe (acquired)	musculoskeletal	171	14882	-0.0562523	0.135827	0.945301	0.678766	1	1
chr17.8109899.C.T	rs151256885	T	Severity	CAV	T	ALOXE3	276	Disorders of fluid, electrolyte, and acid-base balance	endocrine/metabolic	1173	14051	0.0611269	0.147597	1.06303	0.678767	1	1
chr4.44416575.T.C	rs35540967	C	Severity	CAV	C	KCTD8	555.2	Ulcerative colitis	digestive	100	11163	0.106461	0.257076	1.11233	0.678785	1	1
chr10.28606315.C.T	rs12773860	T	Severity	CAV	T	WAC	721	Spondylosis and allied disorders	musculoskeletal	994	13603	0.0383146	0.0925239	1.03906	0.678797	1	1
chr7.22728630.G.T	rs2066992	T	Protective	CAV-FE	T	IL6	619.4	Noninflammatory disorders of vagina	genitourinary	611	13733	0.0343461	0.0829417	1.03494	0.678801	1	1
chr4.25613313.G.A	-	HLA-A*02:02	Protective	IP	A	HLA-A	428.3	Heart failure with reduced EF [Systolic or combined heart failure]	circulatory system	611	13878	0.0341482	0.0824679	1.03474	0.678816	1	1
chr6.31575254.G.A	rs1800629	A	Risk factor*Conflicting; Severity*Conflicting; Protective*Conflicting	CAV-FE	A	TNF	415.11	Pulmonary embolism and infarction, acute	circulatory system	234	15784	0.0649075	0.156752	1.06706	0.678816	1	1
chr9.4329170.T.C	rs3895472	C	Severity	CAV	T	GLIS3	293.1	Swelling, mass, or lump in head and neck [Space-occupying lesion, intracranial NOS]	mental disorders	216	15117	-0.063796	0.154067	0.938196	0.678817	1	1
chr17.45422978.G.C	rs1230082	G	Severity	CAV	G	ARHGAP27	601	Inflammatory diseases of prostate	genitourinary	151	14697	-0.0498927	0.120492	0.951332	0.678821	1	1
chr8.73355963.T.C	rs2010843	C	Severity	CAV	C	RDH10-AS1	285.2	Anemia of chronic disease	hematopoietic	285	11740	-0.0384706	0.0929082	0.96226	0.678822	1	1
chr5.157106730.T.C	rs35960726	C	Severity	CAV	C	HAVCR2	429	Ill-defined descriptions and complications of heart disease	circulatory system	508	13893	0.428841	1.0357	1.53548	0.678832	1	1
chr15.60902209.A.G	rs4774377	G	Risk factor	CAV-FE	G	RORA	350.1	Abnormal involuntary movements	neurological	394	13438	0.0321308	0.0776011	1.03265	0.678837	1	1
chr13.33129529.C.G	rs34425674	G	Risk factor	CAV	G	STARD13	585.4	Chronic kidney disease, Stage I or II	genitourinary	298	13052	0.160242	0.387012	1.17379	0.678838	1	1
chr6.105878879.T.A	rs9386484	T	Severity	CAV	A	-	612.2	Hypertrophy of breast (Gynecomastia)	genitourinary	115	11438	0.0567922	0.137164	1.05844	0.67884	1	1
chr21.41465921.C.T	rs62217525	C	Possible functional consequences	FCP + IP	T	TMPRSS2	430	Intracranial hemorrhage	circulatory system	108	14715	0.142763	0.344803	1.15346	0.678842	1	1
chr2.216660263.A.C	rs2270360	A	Severity	CAV	C	IGFBP2	550.2	Diaphragmatic hernia	digestive	188	13977	0.049771	0.12021	1.05103	0.678848	1	1
chr22.41925447.G.A	rs61756766	A	Severity	CAV	A	TNFRSF13C	689	Disorder of skin and subcutaneous tissue NOS	dermatologic	326	15184	0.127684	0.308396	1.13619	0.678854	1	1
chr9.131672331.T.G	rs12551879	G	Severity	CAV	G	RAPGEF1	401.2	Hypertensive heart and/or renal disease	circulatory system	233	8359	-0.0772472	0.186579	0.925661	0.678861	1	1
chr14.102356233.A.G	rs11160678	G	Severity	CAV	G	CINP	765	Cervical radiculitis	symptoms	486	12742	0.0298971	0.072213	1.03035	0.678865	1	1
chr19.50259161.A.G	rs1651553	G	Severity	CAV	A	MYH14	202.2	Non-Hodgkins lymphoma	neoplasms	107	15780	-0.0659866	0.159386	0.936143	0.678871	1	1
chr9.87726151.C.T	rs41312184	C;T	Possible functional consequences	FCP + IP	T	CTSL	401.21	Hypertensive heart disease	circulatory system	161	8382	0.184283	0.445126	1.20236	0.678873	1	1
chrX.15603134.G.A	rs7885856	G;A	Possible functional consequences	FCP + IP	A	ACE2	366	Cataract	sense organs	1307	14110	0.0503678	0.121664	1.05166	0.678882	1	1
chr2.181488719.A.C	rs2034831	C	Severity	CAV	C	ITGA4	724.8	Other symptoms referable to back	musculoskeletal	106	13613	0.121667	0.293902	1.12938	0.678894	1	1
chr11.320772.A.G	rs12252	G	Severity; Risk factor	CAV	G	IFITM3	715.1	Sacroiliitis NEC	musculoskeletal	134	14490	0.0728817	0.176055	1.0756	0.678895	1	1
chr17.15965007.C.T	rs8081547	T	Risk factor	FCP + IP	T	ADORA2B	426	Cardiac conduction disorders	circulatory system	914	11543	0.0268914	0.0649619	1.02726	0.678906	1	1
chr16.85959043.C.T	rs12444486	C	Severity in African-Americans	CAV	C	-	272.9	Unspecified disorder of lipoid metabolism	endocrine/metabolic	129	8533	0.0537504	0.129847	1.05522	0.67891	1	1
chr10.22439346.T.C	-	HLA-A*02:02	Protective	IP	C	HLA-A	590	Pyelonephritis	genitourinary	130	12525	0.109805	0.265261	1.11606	0.678912	1	1
chr12.47879112.A.G	rs2228570	AG genotype	Severity	CAV	A	VDR	703.1	Ingrowing nail	dermatologic	129	12299	0.0557291	0.134637	1.05731	0.678933	1	1
chrX.15564667.C.T	rs2074192	T	Severity (T allele); Severity for males > 50 y.o (T allele); Protective (C allele); Protective (CT genotype)	CAV	T	ACE2	622	Polyp of female genital organs	genitourinary	162	15606	-0.0486843	0.117618	0.952482	0.678934	1	1
chr9.87726151.C.T	rs41312184	C;T	Possible functional consequences	FCP + IP	T	CTSL	348	Other conditions of brain	neurological	111	14612	-0.210793	0.509273	0.809942	0.67894	1	1
chr4.71742666.T.G	rs2282679	G	Severity	CAV	G	GC	519	Other diseases of respiratory system, not elsewhere classified	respiratory	168	15860	-0.0577921	0.139626	0.943846	0.678942	1	1
chrX.15596127.G.T	rs146598386	T	Severity	CAV	T	ACE2	783	Fever of unknown origin	symptoms	309	15300	-0.418114	1.01018	0.658287	0.678947	1	1
chr6.30887474.G.A	rs4618569	AG genotype	Severity	CAV	A	DDR1	528	Diseases of the oral soft tissues, excluding lesions specific for gingiva and tongue	digestive	191	15369	-0.0467245	0.112889	0.95435	0.67895	1	1
chr6.147217556.A.G	rs116898161	G	Severity	CAV	G	STXBP5	153	Colorectal cancer	neoplasms	368	14300	-0.133864	0.323426	0.874709	0.678951	1	1
chr1.230710048.A.G	rs699	G	Severity	CAV	A	AGT	246	Other disorders of thyroid	endocrine/metabolic	455	13232	-0.0301337	0.0728054	0.970316	0.678952	1	1
chr7.54580201.A.C	rs622568	C	Severity; Risk factor	CAV-FE	C	-	458	Hypotension	circulatory system	202	14905	-0.0498662	0.120481	0.951357	0.678952	1	1
chr3.61768231.T.A	rs672699	A	Severity	CAV	T	PTPRG	216	Benign neoplasm of skin	neoplasms	274	14603	-0.03949	0.0954181	0.96128	0.678975	1	1
chr12.47844974.A.G	rs731236	AG and AA genotype	Severity	CAV	G	VDR	496	Chronic airway obstruction	respiratory	963	11728	-0.0220074	0.0531761	0.978233	0.678978	1	1
chr7.22728630.G.T	rs2066992	T	Protective	CAV-FE	T	IL6	738	Other acquired musculoskeletal deformity	musculoskeletal	120	14830	0.0752864	0.181922	1.07819	0.678993	1	1
chr21.41473456.A.G	rs17854725	G	Severity	CAV	G	TMPRSS2	394	Rheumatic disease of the heart valves	circulatory system	172	14436	-0.0465788	0.112556	0.954489	0.678999	1	1
chr12.6845711.C.T	rs5443	T	protective	CAV	T	CDCA3	401	Hypertension	circulatory system	7207	8384	-0.0117549	0.0284069	0.988314	0.679016	1	1
chr19.35687796.G.A	rs77127536	A	Severity	CAV	A	TYMSP2	276.1	Electrolyte imbalance	endocrine/metabolic	1095	14077	0.0276594	0.0668422	1.02805	0.679019	1	1
chr11.88824823.A.G	rs10831496	G	Severity	CAV-FE	A	GRM5	282	Hereditary hemolytic anemias	hematopoietic	112	11865	0.0610982	0.147654	1.063	0.679026	1	1
chr17.9267091.C.T	rs34761447	C	Severity	CAV	T	STX8	288.1	Decreased white blood cell count	hematopoietic	209	14084	0.0958853	0.231726	1.10063	0.67903	1	1
chr10.52771482.G.A	rs5030737	A	Potential functional effect on protein	FCP + IP	A	MBL2	555.2	Ulcerative colitis	digestive	100	11257	0.160383	0.38761	1.17396	0.67904	1	1
chr3.148742201.A.C	rs5186	C	Severity	CAV	C	AGTR1	367.9	Blindness and low vision	sense organs	172	13995	0.0536627	0.129691	1.05513	0.679041	1	1
chr17.34252769.A.G	rs1024611	G	Risk factor	CAV	G	CCL2	592.1	Cystitis	genitourinary	427	12608	-0.031439	0.0759837	0.96905	0.67905	1	1
chr14.74952741.A.G	rs2268616	G	Risk factor	CAV	G	PGF	071	Human immunodeficiency virus [HIV] disease	infectious diseases	1220	10854	0.0376153	0.0909116	1.03833	0.679052	1	1
chr12.47879112.A.G	rs2228570	AG genotype	Severity	CAV	A	VDR	564	Functional digestive disorders	digestive	419	9941	0.0315078	0.076151	1.03201	0.679054	1	1
chrX.12889539.C.G	rs3853839	G	Severity; Risk factor	CAV-FE	G	TLR7	420	Carditis	circulatory system	121	14692	0.0646508	0.156264	1.06679	0.679074	1	1
chr16.89196249.G.A	rs117169628	A	Severity	CAV	A	SLC22A31	792.1	Papanicolaou smear of cervix or vagina with atypical squamous cells	genitourinary	197	14382	-0.0777586	0.18795	0.925188	0.679079	1	1
chr8.124324323.T.C	rs72711165	C	Severity	CAV-FE	C	TMEM65	244.1	Secondary hypothyroidism	endocrine/metabolic	372	13229	0.119508	0.288867	1.12694	0.679085	1	1
chr12.57108399.C.T	rs324011	T	Risk factor; Severity	CAV	T	STAT6	110	Dermatophytosis / Dermatomycosis	infectious diseases	1609	12168	-0.0171055	0.0413495	0.98304	0.679107	1	1
chr8.40324459.C.A	rs11779911	C	Severity	CAV	A	SIRLNT	709.2	Sicca syndrome	dermatologic	105	12773	0.0667104	0.161273	1.06899	0.679131	1	1
chr3.126118894.C.T	rs1868132	T	Severity	CAV	T	ALDH1L1	592.11	Acute cystitis	genitourinary	344	12618	-0.0514564	0.124397	0.949845	0.679132	1	1
chr15.90876959.G.A	rs201551785	A	Potential functional effect on protein	FCP + IP	A	FURIN	743.11	Osteoporosis NOS	musculoskeletal	1124	14345	0.480787	1.16232	1.61735	0.679135	1	1
chr16.3500977.C.G	rs2301762	G	Severity	CAV	G	CLUAP1	272.1	Hyperlipidemia	endocrine/metabolic	6296	8781	-0.0258259	0.0624361	0.974505	0.67914	1	1
chr2.162044379.C.T	rs3788979	T	Risk factor	CAV	T	DPP4	573	Other disorders of liver	digestive	217	12864	0.0561149	0.135665	1.05772	0.679147	1	1
chr4.24511798.A.G	rs73246461	G	Severity	CAV	G	-	527	Diseases of the salivary glands	digestive	122	14990	0.0670867	0.162197	1.06939	0.679158	1	1
chr13.22495675.AG.A	rs10714879	A	Severity	CAV	AG	-	626.12	Excessive or frequent menstruation	genitourinary	406	12245	-0.0336513	0.0813598	0.966909	0.679159	1	1
chr2.136948486.A.G	rs7605851	G	Severity	CAV-FE	G	THSD7B	429.3	Symptoms involving cardiovascular system	circulatory system	331	13831	-0.0479209	0.115864	0.953209	0.67917	1	1
chr16.57636629.G.A	rs7499679	A	Severity	CAV	A	ADGRG1	389	Hearing loss	sense organs	977	14131	0.0226685	0.0548088	1.02293	0.679173	1	1
chr21.41426103.C.A	rs17000900	A	Severity	CAV-FE	A	MX1	479	Other upper respiratory disease	respiratory	671	10525	0.0338298	0.081796	1.03441	0.679177	1	1
chr4.44416575.T.C	rs35540967	C	Severity	CAV	C	KCTD8	136	Other infectious and parasitic diseases	infectious diseases	242	15343	-0.0738208	0.178491	0.928838	0.679179	1	1
chr21.41465040.G.A	rs17001042	A	Possible functional consequences	FCP + IP	A	TMPRSS2	070	Viral hepatitis	infectious diseases	1353	11194	0.0467022	0.112922	1.04781	0.679182	1	1
chr2.60480453.A.G	rs1123573	A	Severity	CAV-FE	G	BCL11A	737	Curvature of spine	musculoskeletal	136	14878	-0.0542782	0.131241	0.947169	0.679185	1	1
chr17.16948873.A.G	rs34557412	G	Severity	CAV	G	TNFRSF13B	456	Chronic venous insufficiency [CVI]	circulatory system	664	12581	0.166333	0.402187	1.18097	0.679189	1	1
chr21.41473715.C.A	rs2298661	A	Protective	CAV-FE	A	TMPRSS2	504	Other alveolar and parietoalveolar pneumonopathy	respiratory	184	15082	0.0550751	0.133171	1.05662	0.67919	1	1
chr15.60902209.A.G	rs4774377	G	Risk factor	CAV-FE	G	RORA	250.1	Type 1 diabetes	endocrine/metabolic	234	10199	-0.0414841	0.100309	0.959365	0.679194	1	1
chr2.60480453.A.G	rs1123573	A	Severity	CAV-FE	G	BCL11A	427.1	Paroxysmal tachycardia, unspecified	circulatory system	266	12056	-0.0389975	0.0942985	0.961753	0.679201	1	1
chr22.24011037.T.C	rs11090305	C	Severity	CAV	C	-	278	Overweight, obesity and other hyperalimentation	endocrine/metabolic	4334	9383	-0.0131243	0.0317358	0.986961	0.679204	1	1
chr5.21768177.G.A	-	HLA-A*02:02	Protective	IP	A	HLA-A	456	Chronic venous insufficiency [CVI]	circulatory system	649	12175	-0.0254911	0.0616401	0.974831	0.679206	1	1
chr21.41464802.A.G	rs462574	A	Possible functional consequences	FCP + IP	A	TMPRSS2	690	Erythematosquamous dermatosis	dermatologic	306	13392	0.0445323	0.107685	1.04554	0.679209	1	1
chr21.41464802.A.G	rs462574	A	Possible functional consequences	FCP + IP	A	TMPRSS2	690.1	Seborrheic dermatitis	dermatologic	306	13392	0.0445323	0.107685	1.04554	0.679209	1	1
chr15.100233816.G.A	rs143434383	A	Risk factor	CAV	A	ADAMTS17	798.1	Chronic fatigue syndrome	symptoms	135	12385	-0.416025	1.00603	0.659663	0.679216	1	1
chr1.230710048.A.G	rs699	G	Severity	CAV	A	AGT	475	Chronic sinusitis	respiratory	826	10575	-0.0228049	0.0551464	0.977453	0.679216	1	1
chr2.127137039.A.G	rs744373	G	Severity	CAV	G	-	575	Other biliary tract disease	digestive	185	15181	0.0444008	0.10737	1.0454	0.679217	1	1
chr14.80203237.T.C	rs225014	C	Severity	CAV	C	DIO2	418.1	Precordial pain	circulatory system	281	10902	0.0362969	0.0877731	1.03696	0.679218	1	1
chr6.30887474.G.A	rs4618569	AG genotype	Severity	CAV	A	DDR1	272	Disorders of lipoid metabolism	endocrine/metabolic	6374	8855	0.0118897	0.0287538	1.01196	0.679242	1	1
chrX.15602217.T.C	rs190509934	C	Protective	CAV	C	ACE2	586.2	Cyst of kidney, acquired	genitourinary	244	13067	0.214178	0.517972	1.23884	0.679245	1	1
chr4.143996657.T.C	rs6840234	C	Protective	FCP + IP	T	GYPB	977	Personal history of allergy to medicinal agents	injuries & poisonings	266	12165	-0.0377834	0.0913776	0.962921	0.67925	1	1
chr21.41465921.C.T	rs62217525	C	Possible functional consequences	FCP + IP	T	TMPRSS2	426.3	Bundle branch block	circulatory system	110	11967	0.141227	0.341559	1.15169	0.679257	1	1
chr6.41534945.A.C	rs1886814	C	Severity	CAV-FE	C	FOXP4-AS1	426	Cardiac conduction disorders	circulatory system	938	11983	0.0309028	0.07474	1.03139	0.679262	1	1
chr12.8608014.A.G	rs11613792	A	Severity	CAV	G	AICDA	260.6	Anorexia	endocrine/metabolic	192	9544	-0.0590228	0.14275	0.942685	0.679263	1	1
chr4.67964168.T.A	rs720009	A	Possible functional consequences	FCP + IP	A	TMPRSS11A	459.9	Circulatory disease NEC	circulatory system	247	14902	0.0782235	0.18919	1.08136	0.679266	1	1
chr17.63488670.G.A	rs4343	G	Severity; Risk factor	CAV	G	ACE	038	Septicemia	infectious diseases	170	14776	0.0465466	0.112577	1.04765	0.679266	1	1
chr17.34252769.A.G	rs1024611	G	Risk factor	CAV	G	CCL2	604	Disorders of penis	genitourinary	135	14161	-0.0564669	0.136573	0.945098	0.679274	1	1
chr5.21768177.G.A	-	HLA-A*02:02	Protective	IP	A	HLA-A	770	Myalgia and myositis unspecified	symptoms	438	15305	0.0302863	0.073252	1.03075	0.679274	1	1
chr7.128938247.T.G	rs10488631	TCTA haplotype	Severity in European-Americans	CAV	T	IRF5	244.2	Acquired hypothyroidism	endocrine/metabolic	418	13161	-0.0302171	0.0730915	0.970235	0.679303	1	1
chr5.124614711.G.T	rs4240376	G	Severity	CAV	T	-	590	Pyelonephritis	genitourinary	131	12629	0.060193	0.145604	1.06204	0.679312	1	1
chr11.71456403.G.T	rs12785878	G	Severity	CAV	T	NADSYN1	724	Other and unspecified disorders of back	musculoskeletal	295	13712	-0.0357479	0.0864736	0.964883	0.679316	1	1
chr15.34253720.A.G	rs2705343	G	Severity	CAV-FE	G	SLC12A6	250.25	Diabetes type 2 with peripheral circulatory disorders	endocrine/metabolic	650	10214	0.0330501	0.0799478	1.0336	0.679317	1	1
chr1.206773552.T.C	rs1800896	C	Severity	FCP	C	IL10	596	Other disorders of bladder	genitourinary	245	15707	0.0408912	0.0989195	1.04174	0.679329	1	1
chr21.41465040.G.A	rs17001042	A	Possible functional consequences	FCP + IP	A	TMPRSS2	458	Hypotension	circulatory system	204	14964	-0.115541	0.279504	0.890884	0.67933	1	1
chr11.2872637.A.G	rs10766439	A	Severity	CAV	A	-	284	Aplastic anemia	hematopoietic	142	11618	0.0598666	0.144826	1.06169	0.679336	1	1
chr5.159315942.T.G	rs3212227	T	Severity	FCP	G	IL12B	598	Abnormal findings on examination of urine	genitourinary	257	15692	0.0394167	0.095355	1.0402	0.679337	1	1
chr1.205208489.G.A	rs11240388	G	Severity	CAV-FE	A	DSTYK	994.2	Sepsis	injuries & poisonings	135	15895	-0.0522842	0.126484	0.949059	0.679339	1	1
chr3.61768231.T.A	rs672699	A	Severity	CAV	T	PTPRG	555	Inflammatory bowel disease and other gastroenteritis and colitis	digestive	198	11213	0.0462137	0.111799	1.0473	0.679341	1	1
chr17.42362183.A.G	rs744166	G	Risk factor; Severity	CAV	G	STAT3	389.1	Sensorineural hearing loss	sense organs	591	14272	0.026454	0.0639977	1.02681	0.679344	1	1
chr2.112913801.G.T	rs3811046	T	Risk factor	CAV	G	IL37	197	Chemotherapy	neoplasms	604	14574	-0.027574	0.0667077	0.972803	0.679346	1	1
chr6.31153649.G.A	rs143334143	A	Severity; Risk factor	CAV-FE	A	CCHCR1	612.2	Hypertrophy of breast (Gynecomastia)	genitourinary	138	13376	-0.090234	0.218299	0.913717	0.67935	1	1
chr7.22728408.A.G	rs2069837	G	Severity	CAV-FE	G	IL6	340	Migraine	neurological	971	13336	0.0339961	0.082247	1.03458	0.679357	1	1
chrX.15599938.A.G	rs2106809	G	Severity	CAV	G	ACE2	381.1	Otitis media	sense organs	148	14682	-0.0593446	0.143575	0.942382	0.679361	1	1
chr1.244873270.T.C	rs12130553	C	Severity	CAV	T	-	244.4	Hypothyroidism NOS	endocrine/metabolic	1218	11317	-0.0187193	0.0452887	0.981455	0.679363	1	1
chr4.106022043.T.C	rs11729561	T	Severity	CAV	C	-	288.2	Elevated white blood cell count	hematopoietic	236	13762	0.078843	0.190762	1.08203	0.679383	1	1
chr14.35401887.C.T	rs696	CC genotype	Severity	CAV	T	NFKBIA	532	Dysphagia	digestive	586	10728	0.0261686	0.063318	1.02651	0.679395	1	1
chr8.73355963.T.C	rs2010843	C	Severity	CAV	C	RDH10-AS1	289.4	Lymphadenitis	hematopoietic	249	14039	-0.0411092	0.099475	0.959724	0.679415	1	1
chr15.90866675.C.T	rs79742014	T	Protective	IP	T	FURIN	801	Fracture of ankle and foot	injuries & poisonings	106	14341	-0.239921	0.580562	0.78669	0.679419	1	1
chr1.155197995.A.G	rs41264915	A	Severity	CAV-FE	G	THBS3	574	Cholelithiasis and cholecystitis	digestive	602	15165	0.0382933	0.0926635	1.03904	0.679422	1	1
chr10.52771466.C.T	rs1800451	T	Potential functional effect on protein	FCP + IP	T	MBL2	509.1	Respiratory failure	respiratory	106	15175	0.109829	0.265773	1.11609	0.679427	1	1
chr8.37849759.C.T	rs138763430	T	Severity	CAV	T	BRF2	208	Benign neoplasm of colon	neoplasms	669	14578	-0.212979	0.515383	0.808173	0.679427	1	1
chr15.60902209.A.G	rs4774377	G	Risk factor	CAV-FE	G	RORA	572	Ascites (non malignant)	digestive	197	12835	-0.0451267	0.109202	0.955876	0.67943	1	1
chr14.55263686.C.T	rs10140801	T	Severity	CAV-FE	T	FBXO34-AS1	110.13	Dermatophytosis of the body	infectious diseases	202	12183	0.0435999	0.105508	1.04456	0.679433	1	1
chr4.111691870.C.T	rs112641600	C	Severity	CAV	T	-	531	Peptic ulcer (excl. esophageal)	digestive	273	15599	0.0675804	0.16354	1.06992	0.679435	1	1
chr2.195994321.C.T	rs191631470	T	Severity	CAV	T	DNAH7	381.1	Otitis media	sense organs	145	14642	-0.417134	1.00944	0.658933	0.679435	1	1
chr5.1211624.A.G	rs76067074	G	Severity	CAV-FE	G	SLC6A19	558	Noninfectious gastroenteritis	digestive	385	11086	0.0701936	0.169872	1.07272	0.679449	1	1
chrX.15599938.A.G	rs2106809	G	Severity	CAV	G	ACE2	454	Varicose veins	circulatory system	1024	12585	-0.0235528	0.0570026	0.976722	0.679469	1	1
chr17.31410594.G.A	rs178840	G	Severity	CAV	G	RAB11FIP4	426.91	Cardiac pacemaker in situ	circulatory system	170	10699	-0.0476873	0.115415	0.953432	0.679472	1	1
chr2.113129630.T.C	rs419598	C	Risk factor	CAV	C	IL1RN	153.3	Malignant neoplasm of rectum, rectosigmoid junction, and anus	neoplasms	286	14212	0.0416845	0.100887	1.04257	0.679476	1	1
chr17.27263807.T.C	rs60811869	C	Severity	CAV	C	-	401.21	Hypertensive heart disease	circulatory system	161	8370	0.141448	0.342347	1.15194	0.67948	1	1
chr1.155197995.A.G	rs41264915	A	Severity	CAV-FE	G	THBS3	509.1	Respiratory failure	respiratory	108	15181	0.0824121	0.199462	1.0859	0.679481	1	1
chr5.174562335.T.A	rs2220543	T	Severity	CAV	A	SUMO2P6	930	Allergic reaction to food	injuries & poisonings	238	12488	0.040091	0.0970332	1.04091	0.679483	1	1
chr1.12192898.T.G	rs1061622	T	Severity	CAV-FE	G	TNFRSF1B	327.32	Obstructive sleep apnea	neurological	1164	12289	-0.0248139	0.0600599	0.975491	0.679495	1	1
chr12.8058591.T.C	rs7842	C	Risk factor; Severity	CAV	C	C3AR1	426.91	Cardiac pacemaker in situ	circulatory system	181	12050	0.0476219	0.115265	1.04877	0.679496	1	1
chr11.784340.C.G	rs7104929	G	Severity	CAV-FE	G	-	530.9	Heartburn	digestive	256	10672	0.0392628	0.0950362	1.04004	0.679508	1	1
chr16.3500977.C.G	rs2301762	G	Severity	CAV	G	CLUAP1	316	Substance addiction and disorders	mental disorders	708	12892	-0.0540707	0.130879	0.947365	0.679508	1	1
chr2.196087686.G.A	rs2176724	A	Severity	CAV	A	-	253	Disorders of the pituitary gland and its hypothalamic control	endocrine/metabolic	139	14612	0.06915	0.167385	1.0716	0.679519	1	1
chr1.35908500.C.T	rs2765013	C	Severity	CAV	T	AGO1	345	Epilepsy, recurrent seizures, convulsions	neurological	425	14246	-0.0322703	0.0781138	0.968245	0.67952	1	1
chr10.52340585.A.T	rs1441121	T	Severity	CAV	A	-	287	Purpura and other hemorrhagic conditions	hematopoietic	421	14545	-0.0325198	0.078721	0.968003	0.679532	1	1
chr9.81442264.TCAG.T	rs1826292621	T	Severity	CAV	T	-	070.4	Chronic hepatitis	infectious diseases	157	11179	-0.0757507	0.183376	0.927047	0.67954	1	1
chr1.214663607.G.A	rs143976001	A	Severity	CAV	A	CENPF	512	Other symptoms of respiratory system	respiratory	4744	8804	0.219605	0.531641	1.24558	0.679556	1	1
chr6.160731787.C.T	rs4252128	T	Potential functional effect on protein	FCP + IP	T	PLG	256.4	Polycystic ovaries	endocrine/metabolic	206	14611	-0.177187	0.428956	0.837623	0.679558	1	1
chr2.181488719.A.C	rs2034831	C	Severity	CAV	C	ITGA4	366	Cataract	sense organs	1301	14007	-0.0398169	0.0963939	0.960965	0.67956	1	1
chr9.21206606.C.G	rs28368148	G	Severity	CAV-FE	G	IFNA10	345.3	Convulsions	neurological	305	14597	0.243948	0.590596	1.27628	0.679568	1	1
chr8.37849759.C.T	rs138763430	T	Severity	CAV	T	BRF2	443	Peripheral vascular disease	circulatory system	1442	13461	-0.150907	0.365347	0.859928	0.67957	1	1
chr1.12192898.T.G	rs1061622	T	Severity	CAV-FE	G	TNFRSF1B	740.2	Osteoarthrosis, generalized	musculoskeletal	101	12395	-0.0836071	0.202419	0.919793	0.679577	1	1
chr15.60845514.G.A	rs17303202	A	Risk factor; Severity	CAV-FE	A	RORA	561	Symptoms involving digestive system	digestive	1706	11227	0.0172593	0.041786	1.01741	0.679578	1	1
chr6.52236941.T.C	rs763780	C	Protective	FCP	C	IL17F	300.4	Dysthymic disorder	mental disorders	336	9375	-0.0748812	0.181294	0.927854	0.679579	1	1
chr15.60845514.G.A	rs17303202	A	Risk factor; Severity	CAV-FE	A	RORA	585.1	Acute renal failure	genitourinary	633	13030	0.027812	0.0673358	1.0282	0.679581	1	1
chr17.27660155.T.C	rs117217714	C	Severity	CAV	C	NOS2P1	649	Other conditions or status of the mother complicating pregnancy, childbirth, or the puerperium	pregnancy complications	125	15955	-0.435689	1.05485	0.646819	0.679581	1	1
chr14.74952741.A.G	rs2268616	G	Risk factor	CAV	G	PGF	741.4	Joint effusions	musculoskeletal	155	14273	-0.10165	0.246107	0.903346	0.679583	1	1
chr1.161509955.A.G	rs1801274	G	Severity	CAV	A	FCGR2A	588	Disorders resulting from impaired renal function	genitourinary	193	12708	-0.0427947	0.103612	0.958108	0.679586	1	1
chr10.36988942.A.G	rs2091431	G	Severity	CAV	A	-	560.2	Impaction of intestine	digestive	130	11132	-0.0565534	0.136931	0.945016	0.679603	1	1
chr1.109740350.G.T	rs1332018	T	Risk factor; Severity	CAV	G	GSTM3	401	Hypertension	circulatory system	7208	8383	-0.0122091	0.0295618	0.987865	0.679603	1	1
chr21.41508701.T.G	rs4283504	T	Possible functional consequences	FCP + IP	T	TMPRSS2	571.8	Liver abscess and sequelae of chronic liver disease	digestive	189	12777	-0.073139	0.177094	0.929472	0.67961	1	1
chr22.19963748.G.A	rs4680	A	Risk factor	FCP	A	COMT	458	Hypotension	circulatory system	204	14966	0.0425727	0.103083	1.04349	0.67961	1	1
chr16.57636629.G.A	rs7499679	A	Severity	CAV	A	ADGRG1	401.1	Essential hypertension	circulatory system	7114	8286	-0.0131778	0.0319081	0.986909	0.679613	1	1
chr7.117559590.ATCT.A	rs113993960	A	Severity	CAV	A	CFTR	250.22	Type 2 diabetes with renal manifestations	endocrine/metabolic	872	10342	0.221534	0.536463	1.24799	0.679641	1	1
chrX.12889539.C.G	rs3853839	G	Severity; Risk factor	CAV-FE	G	TLR7	687.4	Disturbance of skin sensation	dermatologic	699	10501	0.027303	0.0661179	1.02768	0.679648	1	1
chrX.12886851.C.T	rs5743781	T	Severity; Severity for males	CAV-FE	T	TLR7	290.1	Dementias	mental disorders	381	14298	-0.458212	1.10971	0.632413	0.67967	1	1
chr12.112919388.G.A	rs10774671	A	Severity (A allele); Protective (G allele)	CAV-FE	G	OAS1	729	Other disorders of soft tissues	musculoskeletal	552	11427	-0.0274284	0.0664276	0.972944	0.679675	1	1
chr1.230710048.A.G	rs699	G	Severity	CAV	A	AGT	594	Urinary calculus	genitourinary	698	15240	-0.0240601	0.0582721	0.976227	0.679685	1	1
chr10.43519603.G.T	rs10793436	G	Severity	CAV	T	-	687.4	Disturbance of skin sensation	dermatologic	705	10593	0.0231493	0.0560663	1.02342	0.679686	1	1
chr1.87162490.C.T	rs10873821	C	Severity	CAV	T	LINC01140	244	Hypothyroidism	endocrine/metabolic	1630	13201	-0.016774	0.0406258	0.983366	0.679687	1	1
chr16.85959043.C.T	rs12444486	C	Severity in African-Americans	CAV	C	-	496.3	Bronchiectasis	respiratory	115	11317	0.0569571	0.137953	1.05861	0.6797	1	1
chr21.33252612.A.G	rs2236757	A	Severity	CAV-FE	A	IFNAR2	771.1	Swelling of limb	symptoms	541	13870	0.0280758	0.0680027	1.02847	0.679707	1	1
chr2.191909428.G.A	rs147509469	A	Risk factor for females	CAV	A	CAVIN2-AS1	558	Noninfectious gastroenteritis	digestive	390	11243	0.123216	0.298445	1.13113	0.679709	1	1
chrX.12886851.C.T	rs5743781	T	Severity; Severity for males	CAV-FE	T	TLR7	539	Bariatric surgery	digestive	391	15884	-0.41912	1.01524	0.657625	0.679732	1	1
chr3.1052111.C.G	rs1504061	G	Severity	CAV	G	-	079	Viral infection	infectious diseases	426	11144	0.0589786	0.142866	1.06075	0.679735	1	1
chr17.45714244.T.C	rs113661667	C	Risk factor	CAV-FE	C	LINC02210-CRHR1	578.2	Blood in stool	digestive	214	13959	-0.0578641	0.140166	0.943778	0.679735	1	1
chr1.87162490.C.T	rs10873821	C	Severity	CAV	T	LINC01140	244.4	Hypothyroidism NOS	endocrine/metabolic	1402	13201	-0.0179588	0.043503	0.982201	0.679741	1	1
chr1.155066988.C.T	rs114301457	T	Severity	CAV	T	EFNA4	740.9	Osteoarthrosis NOS	musculoskeletal	1619	12409	0.19601	0.474826	1.21654	0.679749	1	1
chr17.34252769.A.G	rs1024611	G	Risk factor	CAV	G	CCL2	720	Spinal stenosis	musculoskeletal	233	13691	0.041561	0.100683	1.04244	0.67976	1	1
chr8.16932640.T.C	rs118072448	T	Severity	CAV	C	-	530.1	Esophagitis, GERD and related diseases	digestive	3924	10673	0.0294716	0.0713987	1.02991	0.679771	1	1
chr17.49863303.C.T	rs77534576	T	Severity	CAV	T	-	721.2	Spondylosis with myelopathy	musculoskeletal	101	13672	-0.173272	0.419783	0.840909	0.679778	1	1
chr10.51197961.C.A	rs7897633	A	Severity in European-Americans	CAV	C	PRKG1	569	Other disorders of intestine	digestive	280	14824	0.0377903	0.0915547	1.03851	0.679781	1	1
chr4.106022043.T.C	rs11729561	T	Severity	CAV	C	-	090	Sexually transmitted infections (not HIV or hepatitis)	infectious diseases	367	15229	-0.0660352	0.159985	0.936098	0.679783	1	1
chr9.133257521.T.TC	rs8176719	TC	Severity; Risk factor	CAV-FE	TC	ABO	695.7	Prurigo and Lichen	dermatologic	133	13434	0.0557431	0.135061	1.05733	0.679808	1	1
chr10.36988942.A.G	rs2091431	G	Severity	CAV	A	-	244	Hypothyroidism	endocrine/metabolic	1619	13082	-0.0171114	0.0414633	0.983034	0.679835	1	1
chr9.33426577.A.G	rs10813976	G	Severity	CAV	G	-	564.1	Irritable Bowel Syndrome	digestive	188	11187	0.0551789	0.133708	1.05673	0.679839	1	1
chr13.73984368.C.T	rs12871414	C	Severity	CAV	T	KLF12	596.5	Functional disorders of bladder	genitourinary	201	15482	-0.0531491	0.128791	0.948239	0.679842	1	1
chr19.35687796.G.A	rs77127536	A	Severity	CAV	A	TYMSP2	614	Inflammatory diseases of female pelvic organs	genitourinary	465	14887	-0.0410143	0.0993882	0.959815	0.67985	1	1
chr5.180810828.C.T	rs113791144	T	Severity	CAV	T	-	215	Other benign neoplasm of connective and other soft tissue	neoplasms	201	15437	-0.0721818	0.174921	0.930362	0.679861	1	1
chr3.148742201.A.C	rs5186	C	Severity	CAV	C	AGTR1	420	Carditis	circulatory system	129	15692	0.0630306	0.152751	1.06506	0.679874	1	1
chr4.67964168.T.A	rs720009	A	Possible functional consequences	FCP + IP	A	TMPRSS11A	586	Other disorders of the kidney and ureters	genitourinary	715	13005	0.0523076	0.126767	1.0537	0.67988	1	1
chr11.114726432.A.T	rs1712779	T	Severity	CAV-FE	T	-	455	Hemorrhoids	circulatory system	733	12572	-0.0240336	0.0582464	0.976253	0.679885	1	1
chr9.21206606.C.G	rs28368148	G	Severity	CAV-FE	G	IFNA10	386.9	Dizziness and giddiness (Light-headedness and vertigo)	sense organs	1716	12952	-0.122284	0.296368	0.884897	0.679892	1	1
chr12.8608014.A.G	rs11613792	A	Severity	CAV	G	AICDA	687	Symptoms affecting skin	dermatologic	264	10604	0.0497213	0.120505	1.05098	0.679893	1	1
chrX.15587729.C.T	rs4646140	T	Severity	CAV	T	ACE2	290	Delirium dementia and amnestic and other cognitive disorders	mental disorders	405	14286	0.0947458	0.229633	1.09938	0.679902	1	1
chr5.132485305.G.A	rs17622656	A	Risk factor	FCP + IP	A	IRF1	278.1	Obesity	endocrine/metabolic	3636	9809	0.0137688	0.0333718	1.01386	0.679909	1	1
chrX.15561454.T.C	rs142017934	C	Severity	CAV	C	ACE2	153	Colorectal cancer	neoplasms	368	14305	0.298765	0.724127	1.34819	0.67991	1	1
chr10.98166813.G.T	rs10786398	T	Severity	CAV	T	R3HCC1L	528	Diseases of the oral soft tissues, excluding lesions specific for gingiva and tongue	digestive	191	15255	0.0483311	0.117142	1.04952	0.679911	1	1
chr13.73984368.C.T	rs12871414	C	Severity	CAV	T	KLF12	041.8	H. pylori	infectious diseases	162	14557	-0.0599724	0.145361	0.941791	0.679917	1	1
chr13.73984368.C.T	rs12871414	C	Severity	CAV	T	KLF12	250.2	Type 2 diabetes	endocrine/metabolic	4296	10212	0.0146035	0.0353968	1.01471	0.679926	1	1
chr21.41660268.A.T	rs2252109	A	Severity	CAV	A	-	560	Intestinal obstruction without mention of hernia	digestive	161	10546	-0.0476479	0.115495	0.953469	0.679934	1	1
chr9.87725456.A.T	rs56952354	A;T	Possible functional consequences	FCP + IP	T	CTSL	287	Purpura and other hemorrhagic conditions	hematopoietic	427	14936	-0.127074	0.308022	0.880668	0.679937	1	1
chr7.117587778.G.T	rs113993959	T	Severity	CAV	T	CFTR	599	Other symptoms/disorders or the urinary system	genitourinary	2595	11356	0.337904	0.819102	1.40201	0.679952	1	1
chr20.1135233.C.T	rs141024057	T	Severity	CAV	T	PSMF1	110	Dermatophytosis / Dermatomycosis	infectious diseases	1614	12268	-0.255263	0.618799	0.774713	0.679963	1	1
chr8.37849759.C.T	rs138763430	T	Severity	CAV	T	BRF2	227.3	Benign neoplasm of pituitary gland and craniopharyngeal duct (pouch)	neoplasms	109	15966	0.418385	1.01424	1.51951	0.679964	1	1
chr4.71762286.C.T	rs113574864	T	Severity	CAV	T	GC	737	Curvature of spine	musculoskeletal	136	14804	-0.0840735	0.203818	0.919364	0.679977	1	1
chr16.57636629.G.A	rs7499679	A	Severity	CAV	A	ADGRG1	250.24	Type 2 diabetes with neurological manifestations	endocrine/metabolic	894	10253	-0.0244719	0.0593303	0.975825	0.679996	1	1
chr17.63488670.G.A	rs4343	G	Severity; Risk factor	CAV	G	ACE	706	Diseases of sebaceous glands	dermatologic	1210	13408	-0.0184101	0.0446339	0.981758	0.679996	1	1
chrX.15564667.C.T	rs2074192	T	Severity (T allele); Severity for males > 50 y.o (T allele); Protective (C allele); Protective (CT genotype)	CAV	T	ACE2	627	Menopausal and postmenopausal disorders	genitourinary	853	12317	0.0222881	0.0540385	1.02254	0.680011	1	1
chr1.214663607.G.A	rs143976001	A	Severity	CAV	A	CENPF	740.1	Osteoarthritis; localized	musculoskeletal	1684	12412	0.251024	0.608621	1.28534	0.680011	1	1
chr20.1135233.C.T	rs141024057	T	Severity	CAV	T	PSMF1	418	Nonspecific chest pain	circulatory system	2732	11112	-0.210297	0.509878	0.810343	0.680012	1	1
chr10.52771475.C.T	rs1800450	T	Severity	CAV	T	MBL2	949	Allergies, other	injuries & poisonings	542	12573	0.0369004	0.0894679	1.03759	0.680015	1	1
chr17.42362183.A.G	rs744166	G	Risk factor; Severity	CAV	G	STAT3	246	Other disorders of thyroid	endocrine/metabolic	455	13216	0.0298224	0.072308	1.03027	0.68002	1	1
chr6.31153649.G.A	rs143334143	A	Severity; Risk factor	CAV-FE	A	CCHCR1	426	Cardiac conduction disorders	circulatory system	939	12060	0.0341893	0.0828965	1.03478	0.680022	1	1
chrX.12885540.A.T	rs179008	T	Severity; Risk factor	CAV	T	TLR7	433.1	Occlusion and stenosis of precerebral arteries	circulatory system	305	14442	0.0484817	0.117552	1.04968	0.680027	1	1
chr1.244873270.T.C	rs12130553	C	Severity	CAV	T	-	070	Viral hepatitis	infectious diseases	1237	9504	-0.018933	0.0459088	0.981245	0.680042	1	1
chr12.47879112.A.G	rs2228570	AG genotype	Severity	CAV	A	VDR	735	Acquired foot deformities	musculoskeletal	355	13041	0.0341317	0.0827631	1.03472	0.680045	1	1
chr9.21131628.G.C	rs12236000	G	Severity	CAV	C	-	317	Alcohol-related disorders	mental disorders	444	12928	-0.0464354	0.112604	0.954626	0.680063	1	1
chr5.180810828.C.T	rs113791144	T	Severity	CAV	T	-	306	Other mental disorder	mental disorders	386	9370	0.0503951	0.12221	1.05169	0.680072	1	1
chr1.161544752.A.C	rs396991	C	Severity	CAV-FE	C	FCGR3A	619.4	Noninflammatory disorders of vagina	genitourinary	582	13208	0.0282234	0.0684433	1.02863	0.680074	1	1
chr7.22548762.C.T	rs13227460	T	Severity	CAV	T	STEAP1B	427.9	Palpitations	circulatory system	1198	11792	-0.0246454	0.0597685	0.975656	0.680084	1	1
chr10.76490426.T.C	rs114026383	C	Risk factor for European population	CAV	C	LRMDA	367.9	Blindness and low vision	sense organs	173	13999	-0.241153	0.584837	0.785721	0.680088	1	1
chr10.130802064.T.G	rs12253652	G	Severity	CAV	G	-	721	Spondylosis and allied disorders	musculoskeletal	981	13503	0.0286526	0.0694892	1.02907	0.680097	1	1
chr17.31410594.G.A	rs178840	G	Severity	CAV	G	RAB11FIP4	396	Abnormal heart sounds	circulatory system	433	13017	0.0291576	0.0707149	1.02959	0.6801	1	1
chr9.117713024.A.G	rs4986790	G	Severity	CAV	G	TLR4	706.1	Acne	dermatologic	305	13408	0.0740331	0.17955	1.07684	0.6801	1	1
chr1.230710048.A.G	rs699	G	Severity	CAV	A	AGT	789	Nausea and vomiting	symptoms	717	14370	-0.0241499	0.0585709	0.976139	0.680105	1	1
chr12.106231175.T.A	rs12823094	A	Severity	CAV	A	-	760	Back pain	symptoms	3511	10199	-0.0164504	0.0398985	0.983684	0.680116	1	1
chr15.34253720.A.G	rs2705343	G	Severity	CAV-FE	G	SLC12A6	425	Cardiomyopathy	circulatory system	376	15472	-0.0430691	0.10446	0.957845	0.680117	1	1
chr2.191909428.G.A	rs147509469	A	Risk factor for females	CAV	A	CAVIN2-AS1	278.4	Abnormal weight gain	endocrine/metabolic	262	9816	-0.172925	0.419414	0.841201	0.680118	1	1
chr1.3081749.G.A	rs12745140	A	Severity	CAV	A	PRDM16	612	Breast conditions, congenital or relating to hormones	genitourinary	172	13216	-0.106886	0.259248	0.898628	0.680124	1	1
chrX.12885540.A.T	rs179008	T	Severity; Risk factor	CAV	T	TLR7	649.1	Diabetes or abnormal glucose tolerance complicating pregnancy	pregnancy complications	102	15570	-0.0789622	0.191528	0.924075	0.680138	1	1
chr10.98166813.G.T	rs10786398	T	Severity	CAV	T	R3HCC1L	427.7	Tachycardia NOS	circulatory system	300	11961	-0.0399844	0.0969868	0.960804	0.680144	1	1
chr6.105878879.T.A	rs9386484	T	Severity	CAV	A	-	261	Vitamin deficiency	endocrine/metabolic	3795	8647	0.012115	0.0293869	1.01219	0.68015	1	1
chr1.90742957.A.C	rs2166172	C	Severity	CAV-FE	C	-	327.4	Insomnia	neurological	1632	12238	0.0165709	0.0401958	1.01671	0.680152	1	1
chr10.98166813.G.T	rs10786398	T	Severity	CAV	T	R3HCC1L	458.9	Hypotension NOS	circulatory system	139	14851	-0.0598828	0.145257	0.941875	0.680152	1	1
chr12.8608014.A.G	rs11613792	A	Severity	CAV	G	AICDA	465	Acute upper respiratory infections of multiple or unspecified sites	respiratory	1984	10473	-0.0202922	0.0492227	0.979912	0.680154	1	1
chr7.22728408.A.G	rs2069837	G	Severity	CAV-FE	G	IL6	697	Sarcoidosis	dermatologic	128	13463	-0.0898274	0.217895	0.914089	0.680156	1	1
chr4.44416575.T.C	rs35540967	C	Severity	CAV	C	KCTD8	724.1	Disorders of sacrum	musculoskeletal	178	13594	0.0833853	0.202273	1.08696	0.680162	1	1
chr5.174562335.T.A	rs2220543	T	Severity	CAV	A	SUMO2P6	536	Disorders of function of stomach	digestive	240	14225	-0.0401333	0.0973578	0.960661	0.680174	1	1
chr14.94566450.G.A	rs2093266	A	Risk factor for acute kidney injury	CAV	A	SERPINA4	610	Benign mammary dysplasias	genitourinary	307	13325	0.0454081	0.110154	1.04645	0.680177	1	1
chr4.5820150.T.C	rs3774881	T	Severity	CAV	C	CRMP1	110.13	Dermatophytosis of the body	infectious diseases	184	10728	-0.0470584	0.114159	0.954032	0.680179	1	1
chr6.147217556.A.G	rs116898161	G	Severity	CAV	G	STXBP5	070.3	Viral hepatitis C	infectious diseases	1236	11195	0.0734043	0.178075	1.07617	0.680186	1	1
chr17.27660155.T.C	rs117217714	C	Severity	CAV	C	NOS2P1	594	Urinary calculus	genitourinary	698	15221	-0.211353	0.512752	0.809488	0.680198	1	1
chr14.74952741.A.G	rs2268616	G	Risk factor	CAV	G	PGF	721.1	Spondylosis without myelopathy	musculoskeletal	936	13302	-0.0449627	0.109082	0.956033	0.680199	1	1
chr22.24011037.T.C	rs11090305	C	Severity	CAV	C	-	426.7	Abnormal electrocardiogram [ECG] [EKG]	circulatory system	406	11512	-0.0357086	0.0866324	0.964921	0.680203	1	1
chr11.784340.C.G	rs7104929	G	Severity	CAV-FE	G	-	250.41	Impaired fasting glucose	endocrine/metabolic	272	10292	0.0380399	0.0922889	1.03877	0.680205	1	1
chr5.21768177.G.A	-	HLA-A*02:02	Protective	IP	A	HLA-A	296.22	Major depressive disorder	mental disorders	3037	9042	-0.0135225	0.0328071	0.986569	0.680207	1	1
chr12.57108399.C.T	rs324011	T	Risk factor; Severity	CAV	T	STAT6	764	Sciatica	symptoms	1059	12786	-0.0204405	0.0495918	0.979767	0.680211	1	1
chr7.117559590.ATCT.A	rs113993960	A	Severity	CAV	A	CFTR	433.1	Occlusion and stenosis of precerebral arteries	circulatory system	305	14787	-0.4186	1.01561	0.657967	0.680219	1	1
chr17.49863303.C.T	rs77534576	T	Severity	CAV	T	-	272.1	Hyperlipidemia	endocrine/metabolic	6316	8835	-0.0283879	0.0688756	0.972011	0.680221	1	1
chr4.166008836.A.T	rs17047200	TT genotype	Severity (TT genotype)*Conflicting; Risk factor (AA genotype)*Conflicting	CAV	T	TLL1	459	Other disorders of circulatory system	circulatory system	397	14680	0.0385569	0.0935482	1.03931	0.680221	1	1
chr18.69541156.T.C	rs12958013	T	Severity	CAV	C	DOK6	537	Other disorders of stomach and duodenum	digestive	155	13972	-0.0818697	0.198638	0.921392	0.680226	1	1
chr4.71762286.C.T	rs113574864	T	Severity	CAV	T	GC	197	Chemotherapy	neoplasms	602	14500	-0.0396202	0.09613	0.961154	0.680228	1	1
chr4.111691870.C.T	rs112641600	C	Severity	CAV	T	-	300.12	Agorophobia, social phobia, and panic disorder	mental disorders	350	9176	0.0607432	0.147383	1.06263	0.680233	1	1
chr2.6013310.G.A	rs73910904	A	Risk factor	CAV	A	-	262	Mineral deficiency NEC	endocrine/metabolic	281	10107	0.128108	0.31084	1.13668	0.68024	1	1
chr17.27263807.T.C	rs60811869	C	Severity	CAV	C	-	429	Ill-defined descriptions and complications of heart disease	circulatory system	508	13866	0.0707452	0.171665	1.07331	0.680257	1	1
chr1.244873270.T.C	rs12130553	C	Severity	CAV	T	-	555	Inflammatory bowel disease and other gastroenteritis and colitis	digestive	172	9585	-0.0473094	0.114799	0.953792	0.680261	1	1
chr14.35401887.C.T	rs696	CC genotype	Severity	CAV	T	NFKBIA	695.4	Lupus (localized and systemic)	dermatologic	268	13360	-0.0376498	0.0913604	0.96305	0.680265	1	1
chr13.73984368.C.T	rs12871414	C	Severity	CAV	T	KLF12	458.9	Hypotension NOS	circulatory system	138	14748	0.0604182	0.146611	1.06228	0.680268	1	1
chr4.107694523.TG.T	rs70947091	T	Severity	CAV-FE	T	PAPSS1	071	Human immunodeficiency virus [HIV] disease	infectious diseases	1233	11098	-0.0209025	0.0507245	0.979314	0.680281	1	1
chr11.1219991.G.T	rs35705950	T	Protective	CAV	T	MUC5B	994.2	Sepsis	injuries & poisonings	135	15829	-0.114427	0.277685	0.891877	0.680285	1	1
chr6.147217556.A.G	rs116898161	G	Severity	CAV	G	STXBP5	250.7	Diabetic retinopathy	endocrine/metabolic	366	13664	-0.149858	0.363669	0.860831	0.680287	1	1
chr11.26675470.T.G	rs10835056	G	Severity	CAV	T	SLC5A12	433	Cerebrovascular disease	circulatory system	1006	14714	-0.0204203	0.049556	0.979787	0.680292	1	1
chr4.67963489.G.A	rs6552134	G	Possible functional consequences	FCP + IP	G	TMPRSS11A	070.3	Viral hepatitis C	infectious diseases	1223	11067	0.0192624	0.0467476	1.01945	0.680302	1	1
chr13.112889041.C.T	rs9577175	T	Severity	CAV	T	ATP11A	278.1	Obesity	endocrine/metabolic	3627	9782	-0.015105	0.0366581	0.985009	0.680302	1	1
chr22.49281538.G.A	rs62220604	G	Severity	CAV	A	-	772.3	Muscle weakness	symptoms	229	14535	0.0502189	0.121884	1.0515	0.680322	1	1
chr14.74952741.A.G	rs2268616	G	Risk factor	CAV	G	PGF	396	Abnormal heart sounds	circulatory system	452	14199	-0.0588197	0.142759	0.942877	0.680324	1	1
chr18.6461231.C.G	rs11659676	G	Severity	CAV-FE	G	RPL6P27	338.1	Acute pain	neurological	477	10590	0.027764	0.0673858	1.02815	0.680328	1	1
chr17.15965007.C.T	rs8081547	T	Risk factor	FCP + IP	T	ADORA2B	591	Urinary tract infection	genitourinary	1161	12125	-0.0238036	0.0577738	0.976477	0.68033	1	1
chr21.33252612.A.G	rs2236757	A	Severity	CAV-FE	A	IFNAR2	276.14	Hypopotassemia	endocrine/metabolic	359	13782	-0.034175	0.082949	0.966402	0.680339	1	1
chr1.155197995.A.G	rs41264915	A	Severity	CAV-FE	G	THBS3	428	Congestive heart failure; nonhypertensive	circulatory system	1075	13855	0.0286819	0.0696206	1.0291	0.680358	1	1
chr2.181488719.A.C	rs2034831	C	Severity	CAV	C	ITGA4	381.11	Suppurative and unspecified otitis media	sense organs	112	14581	0.116914	0.283794	1.12402	0.680363	1	1
chr8.40324459.C.A	rs11779911	C	Severity	CAV	A	SIRLNT	695.7	Prurigo and Lichen	dermatologic	129	12951	-0.0617436	0.149875	0.940124	0.680364	1	1
chr1.161544752.A.C	rs396991	C	Severity	CAV-FE	C	FCGR3A	698	Pruritus and related conditions	dermatologic	607	14264	-0.0268251	0.0651163	0.973531	0.680371	1	1
chr10.52340585.A.T	rs1441121	T	Severity	CAV	A	-	293.1	Swelling, mass, or lump in head and neck [Space-occupying lesion, intracranial NOS]	mental disorders	224	15193	0.0440499	0.106932	1.04503	0.680382	1	1
chr19.50259161.A.G	rs1651553	G	Severity	CAV	A	MYH14	070.3	Viral hepatitis C	infectious diseases	1220	11043	-0.020613	0.0500386	0.979598	0.680382	1	1
chr15.60810211.C.T	rs341419	T	Severity	CAV-FE	T	RORA	278.1	Obesity	endocrine/metabolic	3598	9641	0.0147843	0.0358896	1.01489	0.680385	1	1
chr4.143999443.G.A	rs7683365	A	Risk factor	FCP + IP	A	GYPB	706	Diseases of sebaceous glands	dermatologic	1066	11801	0.0220704	0.0535774	1.02232	0.680387	1	1
chr11.126292948.C.T	rs8177374	T	Protective	CAV	T	TIRAP	704	Diseases of hair and hair follicles	dermatologic	623	14011	0.0410963	0.0997704	1.04195	0.680406	1	1
chr21.41465040.G.A	rs17001042	A	Possible functional consequences	FCP + IP	A	TMPRSS2	290.16	Vascular dementia	mental disorders	100	14290	0.144915	0.351813	1.15594	0.680406	1	1
chr2.162267541.C.T	rs1990760	T	Risk factor; Severity	CAV	T	IFIH1	579.8	Nonspecific abnormal findings in stool contents	digestive	117	13930	-0.0579841	0.140776	0.943665	0.68042	1	1
chrX.15587729.C.T	rs4646140	T	Severity	CAV	T	ACE2	216	Benign neoplasm of skin	neoplasms	275	14651	0.111137	0.269828	1.11755	0.680426	1	1
chr15.33615902.C.T	rs12593288	C	Severity	CAV	T	RYR3	564.1	Irritable Bowel Syndrome	digestive	186	11115	0.0561869	0.136417	1.0578	0.680431	1	1
chr6.160731787.C.T	rs4252128	T	Potential functional effect on protein	FCP + IP	T	PLG	110.12	Althete's foot	infectious diseases	514	12255	-0.1132	0.274844	0.892972	0.680435	1	1
chr15.100233816.G.A	rs143434383	A	Risk factor	CAV	A	ADAMTS17	740.11	Osteoarthrosis, localized, primary	musculoskeletal	1626	12399	-0.130263	0.316273	0.877865	0.680437	1	1
chr11.71456403.G.T	rs12785878	G	Severity	CAV	T	NADSYN1	596	Other disorders of bladder	genitourinary	245	15714	-0.0388903	0.0944246	0.961856	0.680438	1	1
chrX.12885540.A.T	rs179008	T	Severity; Risk factor	CAV	T	TLR7	440.2	Atherosclerosis of the extremities	circulatory system	209	13091	0.0595502	0.144587	1.06136	0.68044	1	1
chr17.35880776.C.T	rs2107538	T	Risk factor; Severity	FCP	T	CCL5	747	Cardiac and circulatory congenital anomalies	congenital anomalies	168	16042	-0.0533473	0.129527	0.948051	0.680441	1	1
chr3.1052111.C.G	rs1504061	G	Severity	CAV	G	-	571.51	Cirrhosis of liver without mention of alcohol	digestive	710	12993	-0.0474919	0.115314	0.953618	0.68045	1	1
chrX.15586459.TAAATC.T	rs755766792	T	Severity	CAV	T	ACE2	562	Diverticulosis and diverticulitis	digestive	422	11256	0.309909	0.752483	1.3633	0.680451	1	1
chr8.40324459.C.A	rs11779911	C	Severity	CAV	A	SIRLNT	600	Hyperplasia of prostate	genitourinary	811	14301	0.0283847	0.0689204	1.02879	0.680451	1	1
chr4.67963489.G.A	rs6552134	G	Possible functional consequences	FCP + IP	G	TMPRSS11A	418.1	Precordial pain	circulatory system	279	10981	-0.0373458	0.0906799	0.963343	0.680455	1	1
chr9.21131628.G.C	rs12236000	G	Severity	CAV	C	-	599.2	Retention of urine	genitourinary	251	11285	-0.0614475	0.149202	0.940402	0.680457	1	1
chr8.124324323.T.C	rs72711165	C	Severity	CAV-FE	C	TMEM65	695.4	Lupus (localized and systemic)	dermatologic	269	13400	0.130274	0.316329	1.13914	0.680462	1	1
chr3.149000300.G.T	rs76488148	T	Severity	CAV	T	GYG1	338	Pain	neurological	3418	10897	-0.0219729	0.0533543	0.978267	0.680463	1	1
chr1.46309111.A.G	rs41292543	G	Severity	CAV-FE	G	UQCRH	681.5	Cellulitis and abscess of leg, except foot	dermatologic	311	13657	-0.0732846	0.177955	0.929336	0.680475	1	1
chr4.67964168.T.A	rs720009	A	Possible functional consequences	FCP + IP	A	TMPRSS11A	389	Hearing loss	sense organs	979	14219	-0.0446998	0.108544	0.956284	0.680477	1	1
chr12.132489230.GC.G	rs56106917	G	Severity	CAV	G	FBRSL1	454.1	Varicose veins of lower extremity	circulatory system	1000	12565	-0.0216794	0.0526449	0.978554	0.680483	1	1
chr21.41426103.C.A	rs17000900	A	Severity	CAV-FE	A	MX1	253	Disorders of the pituitary gland and its hypothalamic control	endocrine/metabolic	139	14558	0.0706144	0.171477	1.07317	0.680484	1	1
chr19.24134099.G.A	rs10407383	A	Severity	CAV-FE	A	ZNF254	241.1	Nontoxic uninodular goiter	endocrine/metabolic	576	13209	-0.0281754	0.0684201	0.972218	0.680486	1	1
chr17.45714244.T.C	rs113661667	C	Risk factor	CAV-FE	C	LINC02210-CRHR1	514	Abnormal findings examination of lungs	respiratory	396	14993	0.0415487	0.100896	1.04242	0.680487	1	1
chr4.25613313.G.A	-	HLA-A*02:02	Protective	IP	A	HLA-A	284	Aplastic anemia	hematopoietic	143	11872	0.0649101	0.157628	1.06706	0.680491	1	1
chr8.40324459.C.A	rs11779911	C	Severity	CAV	A	SIRLNT	306	Other mental disorder	mental disorders	369	8977	0.0358703	0.0871107	1.03652	0.680502	1	1
chr8.40324459.C.A	rs11779911	C	Severity	CAV	A	SIRLNT	614	Inflammatory diseases of female pelvic organs	genitourinary	450	14394	0.0329945	0.0801295	1.03354	0.680512	1	1
chr1.155197995.A.G	rs41264915	A	Severity	CAV-FE	G	THBS3	571.51	Cirrhosis of liver without mention of alcohol	digestive	709	13012	-0.0358794	0.0871421	0.964757	0.680534	1	1
chr6.18015216.C.T	rs140247774	T	Severity	CAV	T	-	599.5	Frequency of urination and polyuria	genitourinary	1001	11289	0.0572564	0.139061	1.05893	0.680534	1	1
chr4.166008836.A.T	rs17047200	TT genotype	Severity (TT genotype)*Conflicting; Risk factor (AA genotype)*Conflicting	CAV	T	TLL1	586	Other disorders of the kidney and ureters	genitourinary	710	12821	-0.03061	0.0743484	0.969854	0.680552	1	1
chr4.67910402.G.A	rs4860265	G	Possible functional consequences	FCP + IP	G	TMPRSS11A	695	Erythematous conditions	dermatologic	698	13241	-0.0233923	0.0568181	0.976879	0.680556	1	1
chr11.784340.C.G	rs7104929	G	Severity	CAV-FE	G	-	535.9	Gastritis and duodenitis, NOS	digestive	569	14235	0.0265761	0.0645516	1.02693	0.680557	1	1
chr11.1219991.G.T	rs35705950	T	Protective	CAV	T	MUC5B	270.3	Disorders of plasma protein metabolism	endocrine/metabolic	128	14976	-0.114818	0.278889	0.891529	0.680561	1	1
chr14.76832814.C.CT	rs34279101	CT	Severity	CAV	CT	LRRC74A	296.2	Depression	mental disorders	3169	9296	-0.0180599	0.0438683	0.982102	0.68057	1	1
chr7.22728630.G.T	rs2066992	T	Protective	CAV-FE	T	IL6	245	Thyroiditis	endocrine/metabolic	270	13186	0.0500618	0.121605	1.05134	0.680576	1	1
chr17.9267091.C.T	rs34761447	C	Severity	CAV	T	STX8	496.21	Obstructive chronic bronchitis	respiratory	236	11632	0.0876212	0.212841	1.09157	0.680578	1	1
chr4.188627868.CTCT.C	rs1734523522	C	Severity	CAV	C	LINC01060	535.9	Gastritis and duodenitis, NOS	digestive	561	14162	-0.0467657	0.113603	0.954311	0.68059	1	1
chrX.15564667.C.T	rs2074192	T	Severity (T allele); Severity for males > 50 y.o (T allele); Protective (C allele); Protective (CT genotype)	CAV	T	ACE2	110	Dermatophytosis / Dermatomycosis	infectious diseases	1608	12153	0.0182592	0.0443565	1.01843	0.680599	1	1
chrX.15587729.C.T	rs4646140	T	Severity	CAV	T	ACE2	596	Other disorders of bladder	genitourinary	244	15702	-0.13479	0.327457	0.8739	0.680614	1	1
chr1.90742957.A.C	rs2166172	C	Severity	CAV-FE	C	-	427.1	Paroxysmal tachycardia, unspecified	circulatory system	265	12000	0.0394271	0.0957855	1.04021	0.680619	1	1
chr7.22728630.G.T	rs2066992	T	Protective	CAV-FE	T	IL6	440.22	Atherosclerosis of native arteries of the extremities with intermittent claudication	circulatory system	151	13418	0.0716563	0.174089	1.07429	0.680628	1	1
chr7.22728630.G.T	rs2066992	T	Protective	CAV-FE	T	IL6	681.5	Cellulitis and abscess of leg, except foot	dermatologic	311	13605	-0.0504456	0.12256	0.950806	0.680632	1	1
chr4.188627868.CTCT.C	rs1734523522	C	Severity	CAV	C	LINC01060	244.1	Secondary hypothyroidism	endocrine/metabolic	368	13058	-0.0576806	0.14014	0.943951	0.680638	1	1
chr17.27263807.T.C	rs60811869	C	Severity	CAV	C	-	618.1	Prolapse of vaginal walls	genitourinary	138	15934	0.130297	0.316571	1.13917	0.680642	1	1
chr4.188627868.CTCT.C	rs1734523522	C	Severity	CAV	C	LINC01060	401.2	Hypertensive heart and/or renal disease	circulatory system	234	8267	0.071647	0.174076	1.07428	0.680645	1	1
chr10.89010241.T.C	rs982764	T	Severity	CAV-FE	C	FAS	495	Asthma	respiratory	2961	11662	0.0132392	0.0321667	1.01333	0.680647	1	1
chr15.60810211.C.T	rs341419	T	Severity	CAV-FE	T	RORA	681.1	Cellulitis and abscess of fingers/toes	dermatologic	141	13407	-0.0630591	0.153216	0.938888	0.680655	1	1
chr11.611919.C.G	rs702966	C	Severity in African-Americans	CAV	G	PHRF1	613	Other nonmalignant breast conditions	genitourinary	402	15231	-0.0313159	0.0760923	0.969169	0.680668	1	1
chr5.32750877.T.C	rs1173773	C	Protective	CAV	C	NPR3	578.2	Blood in stool	digestive	214	13912	0.0417555	0.101461	1.04264	0.680675	1	1
chr10.52771466.C.T	rs1800451	T	Potential functional effect on protein	FCP + IP	T	MBL2	722.6	Degeneration of intervertebral disc	musculoskeletal	188	13672	-0.0872112	0.211916	0.916484	0.680679	1	1
chr5.131995059.C.T	rs56162149	T	Severity	CAV-FE	T	ACSL6	619	Noninflammatory female genital disorders	genitourinary	1173	13557	0.0223204	0.0542395	1.02257	0.680694	1	1
chr1.109740350.G.T	rs1332018	T	Risk factor; Severity	CAV	G	GSTM3	425.1	Primary/intrinsic cardiomyopathies	circulatory system	354	15704	0.0340182	0.0826659	1.0346	0.680696	1	1
chr11.34482745.G.A	rs61882275	G	Severity	CAV	A	ELF5	578.8	Hemorrhage of rectum and anus	digestive	504	13922	-0.0274409	0.0666853	0.972932	0.680707	1	1
chr1.173115604.T.G	rs17300100	G	Severity	CAV	G	-	459.9	Circulatory disease NEC	circulatory system	249	14793	-0.0794907	0.19318	0.923587	0.680717	1	1
chr18.69541156.T.C	rs12958013	T	Severity	CAV	C	DOK6	306	Other mental disorder	mental disorders	382	9105	0.0536612	0.13041	1.05513	0.680719	1	1
chr7.128938247.T.G	rs10488631	TCTA haplotype	Severity in European-Americans	CAV	T	IRF5	426.91	Cardiac pacemaker in situ	circulatory system	182	11982	-0.0457455	0.111175	0.955285	0.680726	1	1
chr8.73355963.T.C	rs2010843	C	Severity	CAV	C	RDH10-AS1	477	Epistaxis or throat hemorrhage	respiratory	179	10446	0.0484359	0.117719	1.04963	0.680739	1	1
chr11.2872637.A.G	rs10766439	A	Severity	CAV	A	-	740.9	Osteoarthrosis NOS	musculoskeletal	1597	12130	0.0203148	0.0493753	1.02052	0.680753	1	1
chr10.36988942.A.G	rs2091431	G	Severity	CAV	A	-	350.2	Abnormality of gait	neurological	1178	13506	-0.0203783	0.0495308	0.979828	0.680759	1	1
chr15.60845514.G.A	rs17303202	A	Risk factor; Severity	CAV-FE	A	RORA	365.1	Open-angle glaucoma	sense organs	129	13864	-0.0585777	0.142383	0.943105	0.680773	1	1
chr7.22728630.G.T	rs2066992	T	Protective	CAV-FE	T	IL6	340	Migraine	neurological	969	13289	-0.0291021	0.0707384	0.971317	0.680776	1	1
chr12.47902438.G.T	rs11574024	T	Severity	CAV	T	VDR	710	Osteomyelitis, periostitis, and other infections involving bone	musculoskeletal	118	15063	-0.135994	0.330586	0.872848	0.6808	1	1
chr12.47902438.G.T	rs11574024	T	Severity	CAV	T	VDR	710.1	Osteomyelitis	musculoskeletal	118	15063	-0.135994	0.330586	0.872848	0.6808	1	1
chr7.22728630.G.T	rs2066992	T	Protective	CAV-FE	T	IL6	560.2	Impaction of intestine	digestive	130	11220	-0.0757389	0.184114	0.927058	0.680801	1	1
chr19.24134099.G.A	rs10407383	A	Severity	CAV-FE	A	ZNF254	386.2	Peripheral or central vertigo	sense organs	223	12942	0.0436381	0.106081	1.0446	0.680805	1	1
chr4.67963489.G.A	rs6552134	G	Possible functional consequences	FCP + IP	G	TMPRSS11A	362	Other retinal disorders	sense organs	650	13518	0.0252403	0.0613626	1.02556	0.68083	1	1
chr11.114726432.A.T	rs1712779	T	Severity	CAV-FE	T	-	741	Symptoms and disorders of the joints	musculoskeletal	852	14685	-0.0224137	0.054491	0.977836	0.680831	1	1
chr8.40324459.C.A	rs11779911	C	Severity	CAV	A	SIRLNT	528	Diseases of the oral soft tissues, excluding lesions specific for gingiva and tongue	digestive	185	14798	0.0500893	0.121777	1.05136	0.680839	1	1
chr2.196087686.G.A	rs2176724	A	Severity	CAV	A	-	599.3	Dysuria	genitourinary	1094	11344	0.0260844	0.063417	1.02643	0.680841	1	1
chr21.41465921.C.T	rs62217525	C	Possible functional consequences	FCP + IP	T	TMPRSS2	287	Purpura and other hemorrhagic conditions	hematopoietic	426	14872	-0.0790787	0.192261	0.923967	0.680846	1	1
chr3.126118894.C.T	rs1868132	T	Severity	CAV	T	ALDH1L1	271.3	Intestinal disaccharidase deficiencies and disaccharide malabsorption	endocrine/metabolic	2138	13366	0.021633	0.0525989	1.02187	0.680865	1	1
chr5.159315942.T.G	rs3212227	T	Severity	FCP	G	IL12B	600	Hyperplasia of prostate	genitourinary	840	14836	-0.0259626	0.0631266	0.974371	0.680868	1	1
chr17.35880776.C.T	rs2107538	T	Risk factor; Severity	FCP	T	CCL5	277	Other disorders of metabolism	endocrine/metabolic	364	15120	-0.0361572	0.0879201	0.964489	0.680889	1	1
chr13.23084699.A.G	rs1984162	G	Severity	CAV	G	-	272.12	Hyperglyceridemia	endocrine/metabolic	557	8841	-0.0323278	0.0786092	0.968189	0.680891	1	1
chr13.73984368.C.T	rs12871414	C	Severity	CAV	T	KLF12	289	Other diseases of blood and blood-forming organs	hematopoietic	367	13992	0.0381458	0.0927568	1.03888	0.680893	1	1
chr1.27373964.C.T	rs141300199	T	Severity	CAV	T	FCN3	735	Acquired foot deformities	musculoskeletal	387	14878	-0.41073	0.998753	0.663166	0.680894	1	1
chr15.33615902.C.T	rs12593288	C	Severity	CAV	T	RYR3	278	Overweight, obesity and other hyperalimentation	endocrine/metabolic	4470	9699	-0.0142466	0.0346432	0.985854	0.680897	1	1
chr10.52771482.G.A	rs5030737	A	Potential functional effect on protein	FCP + IP	A	MBL2	366.2	Senile cataract	sense organs	861	14108	0.0613168	0.149103	1.06324	0.680898	1	1
chr10.28606315.C.T	rs12773860	T	Severity	CAV	T	WAC	371	Inflammation of the eye	sense organs	322	13514	-0.0662555	0.161116	0.935892	0.680906	1	1
chr1.155197995.A.G	rs41264915	A	Severity	CAV-FE	G	THBS3	573.7	Abnormal results of function study of liver	digestive	451	13012	0.0455152	0.110684	1.04657	0.680914	1	1
chr19.50259161.A.G	rs1651553	G	Severity	CAV	A	MYH14	071	Human immunodeficiency virus [HIV] disease	infectious diseases	1221	11043	-0.020825	0.0506426	0.97939	0.680915	1	1
chrX.15587729.C.T	rs4646140	T	Severity	CAV	T	ACE2	772	Symptoms of the muscles	symptoms	104	15025	-0.190096	0.462289	0.82688	0.680922	1	1
chr16.89196249.G.A	rs117169628	A	Severity	CAV	A	SLC22A31	536.3	Gastroparesis	digestive	162	14311	0.0781302	0.190017	1.08126	0.680945	1	1
chr21.41509390.C.G	rs12626358	G	Possible functional consequences	FCP + IP	G	TMPRSS2	577	Diseases of pancreas	digestive	160	15934	0.0553227	0.134549	1.05688	0.680947	1	1
chr20.50172836.A.G	rs6122883	G	Severity	CAV-FE	G	LINC01273	430	Intracranial hemorrhage	circulatory system	106	14616	0.0608219	0.147924	1.06271	0.680948	1	1
chr17.27660155.T.C	rs117217714	C	Severity	CAV	C	NOS2P1	569.2	Gastrointestinal complications	digestive	169	14825	-0.416299	1.01248	0.659483	0.680949	1	1
chr1.3081749.G.A	rs12745140	A	Severity	CAV	A	PRDM16	261.2	Vitamin B-complex deficiencies	endocrine/metabolic	817	9998	0.0461225	0.112175	1.0472	0.680951	1	1
chr6.52236941.T.C	rs763780	C	Protective	FCP	C	IL17F	766	Neuralgia, neuritis, and radiculitis NOS	symptoms	364	12893	-0.0692912	0.16853	0.933055	0.680963	1	1
chr10.52771475.C.T	rs1800450	T	Severity	CAV	T	MBL2	362.3	Other nondiabetic retinopathy	sense organs	106	13654	-0.0836472	0.203449	0.919756	0.680966	1	1
chr4.67963489.G.A	rs6552134	G	Possible functional consequences	FCP + IP	G	TMPRSS11A	250.1	Type 1 diabetes	endocrine/metabolic	238	10262	0.0402946	0.0980063	1.04112	0.680968	1	1
chr13.33129529.C.G	rs34425674	G	Risk factor	CAV	G	STARD13	215	Other benign neoplasm of connective and other soft tissue	neoplasms	201	15421	0.186599	0.453868	1.20514	0.680976	1	1
chr5.1211624.A.G	rs76067074	G	Severity	CAV-FE	G	SLC6A19	153	Colorectal cancer	neoplasms	361	14094	0.0722266	0.175678	1.0749	0.680977	1	1
chr7.107967457.C.T	rs2237698	T	Severity	CAV	T	LAMB1	008	Intestinal infection	infectious diseases	505	15203	-0.0401016	0.0975404	0.960692	0.680978	1	1
chr9.78543197.A.G	rs7027911	A	Severity	CAV	G	-	362.2	Degeneration of macula and posterior pole of retina	sense organs	303	13602	-0.0361418	0.08791	0.964503	0.680982	1	1
chr5.32750877.T.C	rs1173773	C	Protective	CAV	C	NPR3	241	Nontoxic nodular goiter	endocrine/metabolic	818	13151	0.0220974	0.0537497	1.02234	0.680987	1	1
chrX.15586459.TAAATC.T	rs755766792	T	Severity	CAV	T	ACE2	530	Diseases of esophagus	digestive	4078	10762	0.142433	0.346455	1.15308	0.680987	1	1
chr3.61768231.T.A	rs672699	A	Severity	CAV	T	PTPRG	317	Alcohol-related disorders	mental disorders	444	12941	0.0306973	0.0746688	1.03117	0.68099	1	1
chr2.6013310.G.A	rs73910904	A	Risk factor	CAV	A	-	803	Fracture of upper limb	injuries & poisonings	189	14358	-0.170735	0.415319	0.843045	0.681005	1	1
chr9.78543197.A.G	rs7027911	A	Severity	CAV	G	-	280.2	Iron deficiency anemia secondary to blood loss (chronic)	hematopoietic	558	11834	0.0264538	0.0643502	1.02681	0.681006	1	1
chr1.46309111.A.G	rs41292543	G	Severity	CAV-FE	G	UQCRH	790.6	Other abnormal blood chemistry	symptoms	1298	13637	-0.0369016	0.0897654	0.963771	0.681007	1	1
chr4.71742666.T.G	rs2282679	G	Severity	CAV	G	GC	618	Genital prolapse	genitourinary	206	15965	0.0512986	0.124791	1.05264	0.681016	1	1
chr7.117559590.ATCT.A	rs113993960	A	Severity	CAV	A	CFTR	386.9	Dizziness and giddiness (Light-headedness and vertigo)	sense organs	1714	12925	0.150074	0.365078	1.16192	0.681019	1	1
chr3.61768231.T.A	rs672699	A	Severity	CAV	T	PTPRG	272.11	Hypercholesterolemia	endocrine/metabolic	1970	8820	-0.0173712	0.0422582	0.982779	0.681019	1	1
chr2.167953627.G.A	rs7595310	A	Severity	CAV-FE	A	STK39	496.1	Emphysema	respiratory	274	11556	-0.0396883	0.0965488	0.961089	0.681021	1	1
chr18.69541156.T.C	rs12958013	T	Severity	CAV	C	DOK6	369	Infection of the eye	sense organs	413	13253	0.0499142	0.121428	1.05118	0.681028	1	1
chr2.181488719.A.C	rs2034831	C	Severity	CAV	C	ITGA4	281.1	Megaloblastic anemia	hematopoietic	143	11792	-0.116946	0.284499	0.889633	0.681029	1	1
chr3.38894643.C.T	rs33985936	T	Severity	CAV	T	SCN11A	550.5	Ventral hernia	digestive	302	15001	0.0405337	0.0986085	1.04137	0.681031	1	1
chr4.67910402.G.A	rs4860265	G	Possible functional consequences	FCP + IP	G	TMPRSS11A	574.3	Cholecystitis without cholelithiasis	digestive	116	14958	0.0551202	0.134095	1.05667	0.681033	1	1
chr4.67910532.T.C	rs9998258	T	Possible functional consequences	FCP + IP	C	TMPRSS11A	519	Other diseases of respiratory system, not elsewhere classified	respiratory	168	15851	0.100575	0.244676	1.10581	0.681034	1	1
chr17.49863303.C.T	rs77534576	T	Severity	CAV	T	-	560.2	Impaction of intestine	digestive	129	11225	-0.14255	0.346833	0.867144	0.681069	1	1
chr1.161544752.A.C	rs396991	C	Severity	CAV-FE	C	FCGR3A	771	Musculoskeletal symptoms referable to limbs	symptoms	589	13644	-0.0271522	0.0660641	0.973213	0.681074	1	1
chr9.3320390.C.A	rs72699049	A	Severity	CAV	A	RFX3	626.11	Absent or infrequent menstruation	genitourinary	291	12359	0.0826082	0.200995	1.08612	0.681075	1	1
chr19.50379362.T.C	rs1405655	C	Severity	CAV-FE	C	NR1H2	796	Elevated prostate specific antigen [PSA]	genitourinary	210	14859	-0.0447607	0.108915	0.956226	0.681094	1	1
chr22.43928847.C.G	rs738409	G	Protective*Conflicting; Severity*Conflicting	CAV	G	PNPLA3	696.41	Psoriasis vulgaris	dermatologic	254	12867	0.0393185	0.095674	1.0401	0.6811	1	1
chr1.173115604.T.G	rs17300100	G	Severity	CAV	G	-	728.7	Fasciitis	musculoskeletal	477	11430	-0.059303	0.144303	0.942421	0.6811	1	1
chr3.148742201.A.C	rs5186	C	Severity	CAV	C	AGTR1	741.4	Joint effusions	musculoskeletal	161	14691	0.0557201	0.135585	1.0573	0.681102	1	1
chr5.21768177.G.A	-	HLA-A*02:02	Protective	IP	A	HLA-A	288.2	Elevated white blood cell count	hematopoietic	237	13742	-0.0400951	0.0975662	0.960698	0.681107	1	1
chr11.611919.C.G	rs702966	C	Severity in African-Americans	CAV	G	PHRF1	565	Anal and rectal conditions	digestive	500	14837	-0.0280443	0.0682451	0.972345	0.68112	1	1
chr12.8058591.T.C	rs7842	C	Risk factor; Severity	CAV	C	C3AR1	053	Herpes zoster	infectious diseases	313	11190	0.0358166	0.0871588	1.03647	0.68112	1	1
chr5.21768177.G.A	-	HLA-A*02:02	Protective	IP	A	HLA-A	280.2	Iron deficiency anemia secondary to blood loss (chronic)	hematopoietic	546	11516	0.0270318	0.065782	1.0274	0.681124	1	1
chr11.611919.C.G	rs702966	C	Severity in African-Americans	CAV	G	PHRF1	700	Corns and callosities	dermatologic	191	14824	-0.0446374	0.108627	0.956344	0.681128	1	1
chr4.67963489.G.A	rs6552134	G	Possible functional consequences	FCP + IP	G	TMPRSS11A	475.9	Postnasal drip	respiratory	302	10448	-0.035949	0.0874858	0.964689	0.681137	1	1
chr7.54580201.A.C	rs622568	C	Severity; Risk factor	CAV-FE	C	-	618.1	Prolapse of vaginal walls	genitourinary	137	15895	0.0592964	0.144308	1.06109	0.681144	1	1
chr7.117587778.G.T	rs113993959	T	Severity	CAV	T	CFTR	278.1	Obesity	endocrine/metabolic	3644	9834	-0.446673	1.08706	0.639753	0.681147	1	1
chr7.22728630.G.T	rs2066992	T	Protective	CAV-FE	T	IL6	495.2	Asthma with exacerbation	respiratory	816	11696	0.0313281	0.0762431	1.03182	0.681147	1	1
chrX.15564175.T.C	rs41303171	C	Severity; Risk factor	CAV	C	ACE2	580	Nephritis; nephrosis; renal sclerosis	genitourinary	305	13070	-0.415412	1.01103	0.660068	0.681159	1	1
chr19.50259161.A.G	rs1651553	G	Severity	CAV	A	MYH14	288.2	Elevated white blood cell count	hematopoietic	239	14024	-0.0439172	0.106893	0.957033	0.681181	1	1
chr4.67964168.T.A	rs720009	A	Possible functional consequences	FCP + IP	A	TMPRSS11A	512.8	Cough	respiratory	2214	8769	0.0313865	0.0763967	1.03188	0.681193	1	1
chr6.31575324.G.A	rs361525	G	Severity	CAV-FE	A	TNF	277	Other disorders of metabolism	endocrine/metabolic	365	15182	0.0711122	0.173093	1.0737	0.681195	1	1
chr3.38894643.C.T	rs33985936	T	Severity	CAV	T	SCN11A	244	Hypothyroidism	endocrine/metabolic	1635	13232	0.0188136	0.0457951	1.01899	0.681204	1	1
chr9.87726151.C.T	rs41312184	C;T	Possible functional consequences	FCP + IP	T	CTSL	586.4	Stricture/obstruction of ureter	genitourinary	243	13069	-0.144182	0.350961	0.86573	0.681204	1	1
chr2.162044379.C.T	rs3788979	T	Risk factor	CAV	T	DPP4	611	Abnormal findings on mammogram or breast exam	genitourinary	932	13166	0.0297398	0.0723946	1.03019	0.681218	1	1
chr21.41509390.C.G	rs12626358	G	Possible functional consequences	FCP + IP	G	TMPRSS2	709.2	Sicca syndrome	dermatologic	108	13134	0.0665567	0.162024	1.06882	0.681232	1	1
chrX.15587729.C.T	rs4646140	T	Severity	CAV	T	ACE2	288.1	Decreased white blood cell count	hematopoietic	209	14189	0.115861	0.282052	1.12284	0.681234	1	1
chr6.52200448.A.G	rs13192246	G	Severity	CAV	A	-	626.14	Irregular menstrual bleeding	genitourinary	170	12288	0.0513431	0.124991	1.05268	0.681237	1	1
chr3.101705614.T.C	rs11919389	C	Risk factor	CAV	C	PDCL3P4	562.1	Diverticulosis	digestive	282	11227	-0.040152	0.0977473	0.960643	0.681238	1	1
chr1.109740350.G.T	rs1332018	T	Risk factor; Severity	CAV	G	GSTM3	452	Other venous embolism and thrombosis	circulatory system	396	12584	-0.0321811	0.0783427	0.968331	0.681239	1	1
chrX.15564667.C.T	rs2074192	T	Severity (T allele); Severity for males > 50 y.o (T allele); Protective (C allele); Protective (CT genotype)	CAV	T	ACE2	695.8	Other specified erythematous conditions	dermatologic	172	13343	-0.049749	0.121112	0.951468	0.681242	1	1
chr11.2872637.A.G	rs10766439	A	Severity	CAV	A	-	257	Testicular dysfunction	endocrine/metabolic	183	14311	-0.0526122	0.128083	0.948748	0.681244	1	1
chr9.133251249.A.G	rs7849280	G	Protective	CAV	G	ABO	251.1	Hypoglycemia	endocrine/metabolic	182	9565	-0.0673392	0.163938	0.934878	0.681249	1	1
chr1.206773552.T.C	rs1800896	C	Severity	FCP	C	IL10	610	Benign mammary dysplasias	genitourinary	309	13367	-0.0375225	0.0913499	0.963173	0.681252	1	1
chr2.36677870.C.A	rs6714112	C	Severity	CAV	A	-	261.4	Vitamin D deficiency	endocrine/metabolic	3979	10049	0.0168317	0.0409775	1.01697	0.681252	1	1
chr1.20166359.C.T	rs72663004	T	Severity	CAV	T	PLA2G2C	599.2	Retention of urine	genitourinary	251	11353	-0.0901925	0.219577	0.913755	0.681252	1	1
chr2.162267541.C.T	rs1990760	T	Risk factor; Severity	CAV	T	IFIH1	389.4	Tinnitus	sense organs	224	14227	0.0420285	0.102324	1.04292	0.681264	1	1
chr2.112913801.G.T	rs3811046	T	Risk factor	CAV	G	IL37	571	Chronic liver disease and cirrhosis	digestive	1574	13047	-0.0182242	0.0443698	0.981941	0.681268	1	1
chr6.31575254.G.A	rs1800629	A	Risk factor*Conflicting; Severity*Conflicting; Protective*Conflicting	CAV-FE	A	TNF	766	Neuralgia, neuritis, and radiculitis NOS	symptoms	364	12893	-0.0553663	0.134807	0.946138	0.681287	1	1
chr4.111691870.C.T	rs112641600	C	Severity	CAV	T	-	350.2	Abnormality of gait	neurological	1179	13393	-0.0357532	0.087056	0.964878	0.681298	1	1
chr16.3500977.C.G	rs2301762	G	Severity	CAV	G	CLUAP1	475	Chronic sinusitis	respiratory	821	10479	0.0489953	0.119304	1.05022	0.681311	1	1
chr8.124324323.T.C	rs72711165	C	Severity	CAV-FE	C	TMEM65	244.2	Acquired hypothyroidism	endocrine/metabolic	421	13229	0.114852	0.279675	1.12171	0.681319	1	1
chr16.78590128.A.G	rs72803978	A	Severity	CAV	G	WWOX	367.1	Myopia	sense organs	156	13964	-0.133751	0.325697	0.874808	0.681321	1	1
chr1.20166359.C.T	rs72663004	T	Severity	CAV	T	PLA2G2C	340.1	Migrain with aura	neurological	179	13341	-0.106761	0.259974	0.898741	0.681321	1	1
chr11.2872637.A.G	rs10766439	A	Severity	CAV	A	-	593	Hematuria	genitourinary	554	12347	0.0304314	0.0741106	1.0309	0.68135	1	1
chr2.162044379.C.T	rs3788979	T	Risk factor	CAV	T	DPP4	288.2	Elevated white blood cell count	hematopoietic	235	13992	0.0555481	0.135278	1.05712	0.68135	1	1
chr4.69615987.C.T	rs7688383	T	Loss of smell and taste	CAV	T	UGT2A1	701	Other hypertrophic and atrophic conditions of skin	dermatologic	401	14585	0.0317827	0.0774074	1.03229	0.681373	1	1
chr3.157438240.A.G	rs1840680	AG genotype)	Protective	CAV	A	PTX3	078	Viral warts & HPV	infectious diseases	516	11180	-0.0277012	0.0674674	0.972679	0.681376	1	1
chr2.45584979.T.C	-	HLA-A*02:02	Protective	IP	C	HLA-A	289.3	Personal history of diseases of blood and blood-forming organs	hematopoietic	278	14129	-0.0377501	0.0919437	0.962954	0.681382	1	1
chr13.33129529.C.G	rs34425674	G	Risk factor	CAV	G	STARD13	454.11	Varicose veins of lower extremity, symptomtic	circulatory system	784	12565	-0.10837	0.263949	0.897296	0.681387	1	1
chr22.19963748.G.A	rs4680	A	Risk factor	FCP	A	COMT	415	Pulmonary heart disease	circulatory system	292	15777	0.0351677	0.0856557	1.03579	0.681388	1	1
chr1.205208489.G.A	rs11240388	G	Severity	CAV-FE	A	DSTYK	296.1	Bipolar	mental disorders	362	9363	-0.0329254	0.0801952	0.967611	0.681392	1	1
chr4.143999443.G.A	rs7683365	A	Risk factor	FCP + IP	A	GYPB	535.9	Gastritis and duodenitis, NOS	digestive	523	12616	-0.0302942	0.0737875	0.97016	0.681395	1	1
chr1.154454494.A.C	rs2228145	A	Risk factor	CAV	C	IL6R	327.7	Sleep related movement disorders	neurological	133	12277	-0.0533762	0.130009	0.948023	0.681398	1	1
chr11.14893332.A.G	rs10741657	G	Severity	CAV	A	CYP2R1	442.1	Aortic aneurysm	circulatory system	172	13463	0.0490116	0.119379	1.05023	0.6814	1	1
chr13.112889041.C.T	rs9577175	T	Severity	CAV	T	ATP11A	316	Substance addiction and disorders	mental disorders	709	12931	-0.0300764	0.0732589	0.970371	0.681403	1	1
chr4.111691870.C.T	rs112641600	C	Severity	CAV	T	-	443.7	Peripheral angiopathy in diseases classified elsewhere	circulatory system	538	13201	0.0488713	0.11904	1.05009	0.681406	1	1
chr10.76490426.T.C	rs114026383	C	Risk factor for European population	CAV	C	LRMDA	433.21	Cerebral artery occlusion, with cerebral infarction	circulatory system	520	14827	-0.124868	0.304156	0.882614	0.681411	1	1
chr2.195519781.A.G	rs74417002	G	Severity	CAV	G	-	737.3	Kyphoscoliosis and scoliosis	musculoskeletal	125	14863	0.134714	0.328141	1.14421	0.681412	1	1
chr8.124324323.T.C	rs72711165	C	Severity	CAV-FE	C	TMEM65	351	Other peripheral nerve disorders	neurological	582	14495	-0.101152	0.246398	0.903796	0.681424	1	1
chrX.15564175.T.C	rs41303171	C	Severity; Risk factor	CAV	C	ACE2	709.2	Sicca syndrome	dermatologic	110	13282	0.417547	1.01715	1.51823	0.681433	1	1
chr16.3500977.C.G	rs2301762	G	Severity	CAV	G	CLUAP1	426.3	Bundle branch block	circulatory system	110	11959	0.129775	0.316133	1.13857	0.681433	1	1
chr2.181488719.A.C	rs2034831	C	Severity	CAV	C	ITGA4	375.1	Dry eyes	sense organs	854	13531	-0.0470786	0.114686	0.954012	0.681439	1	1
chr16.57636629.G.A	rs7499679	A	Severity	CAV	A	ADGRG1	292.4	Altered mental status	mental disorders	134	14143	0.057776	0.140746	1.05948	0.68144	1	1
chr12.57108399.C.T	rs324011	T	Risk factor; Severity	CAV	T	STAT6	153.3	Malignant neoplasm of rectum, rectosigmoid junction, and anus	neoplasms	289	14194	-0.0374336	0.0911908	0.963258	0.681441	1	1
chr4.166008836.A.T	rs17047200	TT genotype	Severity (TT genotype)*Conflicting; Risk factor (AA genotype)*Conflicting	CAV	T	TLL1	599.5	Frequency of urination and polyuria	genitourinary	989	11127	-0.0258773	0.0630392	0.974455	0.681443	1	1
chr9.4329170.T.C	rs3895472	C	Severity	CAV	T	GLIS3	579	Other symptoms involving abdomen and pelvis	digestive	136	13519	-0.08164	0.198884	0.921604	0.681446	1	1
chr7.107967457.C.T	rs2237698	T	Severity	CAV	T	LAMB1	654	Other and unspecified complications of birth; puerperium affecting management of mother	pregnancy complications	179	15958	0.0648978	0.158098	1.06705	0.681446	1	1
chr21.41473456.A.G	rs17854725	G	Severity	CAV	G	TMPRSS2	394.2	Mitral valve disease	circulatory system	114	14436	-0.0567863	0.138341	0.944796	0.681453	1	1
chr21.41464802.A.G	rs462574	A	Possible functional consequences	FCP + IP	A	TMPRSS2	253	Disorders of the pituitary gland and its hypothalamic control	endocrine/metabolic	139	14543	0.0630445	0.15359	1.06507	0.68146	1	1
chr12.47879112.A.G	rs2228570	AG genotype	Severity	CAV	A	VDR	110.1	Dermatophytosis	infectious diseases	1348	10707	-0.0184532	0.0449564	0.981716	0.681463	1	1
chr15.33615902.C.T	rs12593288	C	Severity	CAV	T	RYR3	411.8	Other chronic ischemic heart disease, unspecified	circulatory system	140	13229	-0.0693227	0.168887	0.933026	0.681463	1	1
chr9.78543197.A.G	rs7027911	A	Severity	CAV	G	-	788	Syncope and collapse	symptoms	550	15101	-0.0265799	0.0647563	0.97377	0.681468	1	1
chr14.102356233.A.G	rs11160678	G	Severity	CAV	G	CINP	573.3	Hepatomegaly	digestive	138	12893	0.0551854	0.134448	1.05674	0.68147	1	1
chr10.98166813.G.T	rs10786398	T	Severity	CAV	T	R3HCC1L	433	Cerebrovascular disease	circulatory system	1005	14713	-0.0232512	0.0566477	0.977017	0.681474	1	1
chr15.100233816.G.A	rs143434383	A	Risk factor	CAV	A	ADAMTS17	389	Hearing loss	sense organs	984	14278	0.146168	0.356123	1.15739	0.681482	1	1
chr18.6461231.C.G	rs11659676	G	Severity	CAV-FE	G	RPL6P27	070	Viral hepatitis	infectious diseases	1325	10810	-0.0175814	0.0428377	0.982572	0.6815	1	1
chr11.88824823.A.G	rs10831496	G	Severity	CAV-FE	A	GRM5	512.2	Painful respiration	respiratory	135	8788	-0.0544244	0.132608	0.94703	0.681501	1	1
chr2.195994321.C.T	rs191631470	T	Severity	CAV	T	DNAH7	475	Chronic sinusitis	respiratory	823	10549	0.1381	0.336501	1.14809	0.681513	1	1
chr4.67910532.T.C	rs9998258	T	Possible functional consequences	FCP + IP	C	TMPRSS11A	286.81	Primary hypercoagulable state	hematopoietic	121	14980	0.113948	0.277651	1.12069	0.681513	1	1
chrX.15596127.G.T	rs146598386	T	Severity	CAV	T	ACE2	622.1	Polyp of corpus uteri	genitourinary	130	15731	0.417583	1.01752	1.51829	0.681519	1	1
chr6.45737076.T.A	rs16873740	A	Severity	CAV	A	-	977	Personal history of allergy to medicinal agents	injuries & poisonings	326	15303	-0.0449682	0.109575	0.956028	0.681521	1	1
chr5.174562335.T.A	rs2220543	T	Severity	CAV	A	SUMO2P6	532	Dysphagia	digestive	578	10668	0.0263706	0.064259	1.02672	0.681527	1	1
chr21.41660268.A.T	rs2252109	A	Severity	CAV	A	-	530.11	GERD	digestive	3706	10046	0.0119081	0.029018	1.01198	0.681533	1	1
chr17.42362183.A.G	rs744166	G	Risk factor; Severity	CAV	G	STAT3	426.9	Cardiac pacemaker/device in situ	circulatory system	426	12043	0.0306733	0.0747459	1.03115	0.681536	1	1
chr10.43519603.G.T	rs10793436	G	Severity	CAV	T	-	790.6	Other abnormal blood chemistry	symptoms	1215	12870	-0.0177412	0.0432329	0.982415	0.68154	1	1
chr11.71456403.G.T	rs12785878	G	Severity	CAV	T	NADSYN1	364	Corneal opacity and other disorders of cornea	sense organs	143	13902	-0.0513775	0.125211	0.94992	0.681566	1	1
chr9.133251249.A.G	rs7849280	G	Protective	CAV	G	ABO	798.1	Chronic fatigue syndrome	symptoms	135	12380	0.0794441	0.193612	1.08269	0.681567	1	1
chr4.143996657.T.C	rs6840234	C	Protective	FCP + IP	T	GYPB	695.8	Other specified erythematous conditions	dermatologic	138	10683	0.0512034	0.124792	1.05254	0.68158	1	1
chr19.31533051.C.A	rs8105499	C	Severity	CAV	A	LINC02841	569	Other disorders of intestine	digestive	277	14650	-0.0435714	0.106194	0.957364	0.681584	1	1
chr1.109740350.G.T	rs1332018	T	Risk factor; Severity	CAV	G	GSTM3	681	Superficial cellulitis and abscess	dermatologic	853	13654	-0.0221326	0.053943	0.978111	0.681589	1	1
chr8.16932640.T.C	rs118072448	T	Severity	CAV	C	-	514	Abnormal findings examination of lungs	respiratory	396	14910	0.0766145	0.186734	1.07963	0.681596	1	1
chr4.71762286.C.T	rs113574864	T	Severity	CAV	T	GC	626.12	Excessive or frequent menstruation	genitourinary	405	12354	0.0491862	0.119883	1.05042	0.681596	1	1
chr20.50172836.A.G	rs6122883	G	Severity	CAV-FE	G	LINC01273	352	Disorders of other cranial nerves	neurological	143	14280	-0.053469	0.130322	0.947935	0.681598	1	1
chrX.15602217.T.C	rs190509934	C	Protective	CAV	C	ACE2	257.1	Testicular hypofunction	endocrine/metabolic	184	14620	-0.418605	1.02029	0.657964	0.681599	1	1
chr9.33426577.A.G	rs10813976	G	Severity	CAV	G	-	611.1	Abnormal mammogram	genitourinary	794	13292	-0.0292981	0.0714109	0.971127	0.681604	1	1
chr19.50259161.A.G	rs1651553	G	Severity	CAV	A	MYH14	293.1	Swelling, mass, or lump in head and neck [Space-occupying lesion, intracranial NOS]	mental disorders	222	15444	-0.0452516	0.110298	0.955757	0.68161	1	1
chr11.784340.C.G	rs7104929	G	Severity	CAV-FE	G	-	743.13	Other specified osteoporosis	musculoskeletal	131	14239	-0.0544989	0.132839	0.94696	0.681613	1	1
chr9.131672331.T.G	rs12551879	G	Severity	CAV	G	RAPGEF1	741	Symptoms and disorders of the joints	musculoskeletal	849	14665	0.0366955	0.0894456	1.03738	0.681619	1	1
chr5.131995059.C.T	rs56162149	T	Severity	CAV-FE	T	ACSL6	550.2	Diaphragmatic hernia	digestive	194	14768	0.0501983	0.122363	1.05148	0.681628	1	1
chr9.21206606.C.G	rs28368148	G	Severity	CAV-FE	G	IFNA10	701	Other hypertrophic and atrophic conditions of skin	dermatologic	404	14815	0.210348	0.512743	1.23411	0.68163	1	1
chrX.15603134.G.A	rs7885856	G;A	Possible functional consequences	FCP + IP	A	ACE2	345	Epilepsy, recurrent seizures, convulsions	neurological	431	14615	0.082252	0.200506	1.08573	0.681643	1	1
chr21.41509390.C.G	rs12626358	G	Possible functional consequences	FCP + IP	G	TMPRSS2	590	Pyelonephritis	genitourinary	129	12488	-0.0619828	0.151096	0.939899	0.681644	1	1
chr5.131995059.C.T	rs56162149	T	Severity	CAV-FE	T	ACSL6	561	Symptoms involving digestive system	digestive	1686	11077	0.0183871	0.0448259	1.01856	0.681667	1	1
chr10.130802064.T.G	rs12253652	G	Severity	CAV	G	-	698	Pruritus and related conditions	dermatologic	620	14636	-0.0359038	0.0875313	0.964733	0.681672	1	1
chr7.22728408.A.G	rs2069837	G	Severity	CAV-FE	G	IL6	798.1	Chronic fatigue syndrome	symptoms	135	12395	-0.0942477	0.229771	0.910057	0.681673	1	1
chr11.1219991.G.T	rs35705950	T	Protective	CAV	T	MUC5B	747.1	Cardiac congenital anomalies	congenital anomalies	132	16025	-0.109561	0.267111	0.896228	0.681682	1	1
chr2.6013310.G.A	rs73910904	A	Risk factor	CAV	A	-	008	Intestinal infection	infectious diseases	512	15235	0.0957961	0.233559	1.10053	0.68169	1	1
chr22.19963748.G.A	rs4680	A	Risk factor	FCP	A	COMT	411.1	Unstable angina (intermediate coronary syndrome)	circulatory system	101	13395	0.0590993	0.14409	1.06088	0.681693	1	1
chr11.320836.C.T	rs34481144	T	Severity	CAV	T	IFITM3	763	Thoracic or lumbosacral neuritis or radiculitis, unspecified	symptoms	948	12515	-0.0240073	0.0585323	0.976279	0.681693	1	1
chr7.117642566.G.A	rs77010898	A	Severity	CAV	A	CFTR	272.1	Hyperlipidemia	endocrine/metabolic	6332	8858	0.680013	1.65803	1.9739	0.681708	1	1
chr19.24134099.G.A	rs10407383	A	Severity	CAV-FE	A	ZNF254	574.1	Cholelithiasis	digestive	469	15183	-0.0306168	0.0746511	0.969847	0.681709	1	1
chr11.1219991.G.T	rs35705950	T	Protective	CAV	T	MUC5B	528	Diseases of the oral soft tissues, excluding lesions specific for gingiva and tongue	digestive	190	15298	0.085813	0.209246	1.0896	0.681729	1	1
chr1.155197995.A.G	rs41264915	A	Severity	CAV-FE	G	THBS3	536	Disorders of function of stomach	digestive	240	14307	0.0555069	0.135348	1.05708	0.68173	1	1
chr3.101705614.T.C	rs11919389	C	Risk factor	CAV	C	PDCL3P4	512.1	Wheezing	respiratory	217	8781	-0.0454122	0.110734	0.955603	0.681732	1	1
chr11.320772.A.G	rs12252	G	Severity; Risk factor	CAV	G	IFITM3	428	Congestive heart failure; nonhypertensive	circulatory system	1061	13434	-0.0284951	0.0694833	0.971907	0.681733	1	1
chr2.162267541.C.T	rs1990760	T	Risk factor; Severity	CAV	T	IFIH1	304	Adjustment reaction	mental disorders	530	9335	0.0276976	0.067539	1.02808	0.681734	1	1
chr8.97128242.T.C	rs7817272	C	Severity	CAV	C	CPQ	426.9	Cardiac pacemaker/device in situ	circulatory system	428	12036	-0.0324945	0.0792388	0.968028	0.681745	1	1
chr9.87725456.A.T	rs56952354	A;T	Possible functional consequences	FCP + IP	T	CTSL	681.5	Cellulitis and abscess of leg, except foot	dermatologic	311	13609	0.126954	0.309589	1.13536	0.681753	1	1
chr11.26675470.T.G	rs10835056	G	Severity	CAV	T	SLC5A12	599.4	Urinary incontinence	genitourinary	888	11259	-0.0219945	0.0536362	0.978246	0.681756	1	1
chrX.15564175.T.C	rs41303171	C	Severity; Risk factor	CAV	C	ACE2	530.2	Esophageal bleeding (varices/hemorrhage)	digestive	151	10762	0.417977	1.01929	1.51889	0.681758	1	1
chr22.49281538.G.A	rs62220604	G	Severity	CAV	A	-	580.2	Nephrotic syndrome without mention of glomerulonephritis	genitourinary	161	12629	0.0582488	0.142052	1.05998	0.681766	1	1
chr2.196087686.G.A	rs2176724	A	Severity	CAV	A	-	215	Other benign neoplasm of connective and other soft tissue	neoplasms	201	15429	-0.0565989	0.138031	0.944973	0.681773	1	1
chr17.8109899.C.T	rs151256885	T	Severity	CAV	T	ALOXE3	741.4	Joint effusions	musculoskeletal	159	14620	-0.171216	0.417564	0.84264	0.68178	1	1
chr11.1219991.G.T	rs35705950	T	Protective	CAV	T	MUC5B	477	Epistaxis or throat hemorrhage	respiratory	178	10520	-0.0978504	0.238653	0.906785	0.681797	1	1
chr2.181488719.A.C	rs2034831	C	Severity	CAV	C	ITGA4	740.11	Osteoarthrosis, localized, primary	musculoskeletal	1620	12306	0.0357001	0.087074	1.03634	0.681808	1	1
chr2.45584979.T.C	-	HLA-A*02:02	Protective	IP	C	HLA-A	472	Chronic pharyngitis and nasopharyngitis	respiratory	606	10521	0.0258318	0.0630069	1.02617	0.681818	1	1
chr5.1211624.A.G	rs76067074	G	Severity	CAV-FE	G	SLC6A19	317	Alcohol-related disorders	mental disorders	444	12785	0.0678874	0.165588	1.07024	0.681822	1	1
chr3.146517122.G.A	rs343320	A	Severity	CAV-FE	A	PLSCR1	257.1	Testicular hypofunction	endocrine/metabolic	184	14571	-0.095504	0.232959	0.908915	0.681835	1	1
chr9.133251249.A.G	rs7849280	G	Protective	CAV	G	ABO	588	Disorders resulting from impaired renal function	genitourinary	196	13053	0.0635444	0.155003	1.06561	0.681839	1	1
chr22.22210343.A.T	rs5757427	T	Severity	CAV	A	IGLV10-54	550.5	Ventral hernia	digestive	250	10653	-0.0399429	0.0974344	0.960844	0.681845	1	1
chr7.54580201.A.C	rs622568	C	Severity; Risk factor	CAV-FE	C	-	426.92	Cardiac defibrillator in situ	circulatory system	197	11999	-0.0496315	0.121071	0.95158	0.681852	1	1
chr15.33615902.C.T	rs12593288	C	Severity	CAV	T	RYR3	565	Anal and rectal conditions	digestive	492	14661	-0.0350413	0.0854828	0.965566	0.681863	1	1
chrX.15564667.C.T	rs2074192	T	Severity (T allele); Severity for males > 50 y.o (T allele); Protective (C allele); Protective (CT genotype)	CAV	T	ACE2	227.3	Benign neoplasm of pituitary gland and craniopharyngeal duct (pouch)	neoplasms	108	15841	-0.0623006	0.151982	0.9396	0.681863	1	1
chr6.52200448.A.G	rs13192246	G	Severity	CAV	A	-	585.1	Acute renal failure	genitourinary	629	12942	-0.0276997	0.0675746	0.97268	0.68187	1	1
chr1.169597075.C.T	rs6127	T	Severity in males	CAV	C	SELP	737	Curvature of spine	musculoskeletal	136	14879	0.0556559	0.135775	1.05723	0.68187	1	1
chr10.8988345.A.T	rs71481792	A	Severity	CAV	T	-	433.1	Occlusion and stenosis of precerebral arteries	circulatory system	303	14611	0.0397813	0.0970488	1.04058	0.681872	1	1
chr4.166008836.A.T	rs17047200	TT genotype	Severity (TT genotype)*Conflicting; Risk factor (AA genotype)*Conflicting	CAV	T	TLL1	555.1	Regional enteritis	digestive	112	11041	-0.0732558	0.178714	0.929363	0.681875	1	1
chr2.6013310.G.A	rs73910904	A	Risk factor	CAV	A	-	429.2	Abnormal function study of cardiovascular system	circulatory system	183	13880	0.14607	0.356352	1.15728	0.681878	1	1
chr6.31575324.G.A	rs361525	G	Severity	CAV-FE	A	TNF	333	Extrapyramidal disease and abnormal movement disorders	neurological	139	14615	0.114654	0.27971	1.12149	0.681878	1	1
chr21.41465921.C.T	rs62217525	C	Possible functional consequences	FCP + IP	T	TMPRSS2	574.1	Cholelithiasis	digestive	469	15091	0.0706263	0.172305	1.07318	0.681886	1	1
chr17.45714244.T.C	rs113661667	C	Risk factor	CAV-FE	C	LINC02210-CRHR1	614.5	Inflammatory disease of cervix, vagina, and vulva	genitourinary	426	14911	-0.0427523	0.104303	0.958149	0.681891	1	1
chr7.117559590.ATCT.A	rs113993960	A	Severity	CAV	A	CFTR	743.1	Osteoporosis	musculoskeletal	1159	14305	0.18845	0.459776	1.20738	0.681899	1	1
chr13.22495675.AG.A	rs10714879	A	Severity	CAV	AG	-	070.3	Viral hepatitis C	infectious diseases	1229	11027	-0.0197832	0.0482671	0.980411	0.681903	1	1
chr17.42362183.A.G	rs744166	G	Risk factor; Severity	CAV	G	STAT3	586.2	Cyst of kidney, acquired	genitourinary	243	13048	-0.0402468	0.0981965	0.960552	0.681909	1	1
chr1.161544752.A.C	rs396991	C	Severity	CAV-FE	C	FCGR3A	702	Degenerative skin conditions and other dermatoses	dermatologic	227	13754	0.0426552	0.104075	1.04358	0.681916	1	1
chr19.39248147.C.T	rs12979860	C	Severity (C allele)*Conflicting; Risk factor (T allele)*Conflicting	CAV	T	IFNL4	585.3	Chronic renal failure [CKD]	genitourinary	1087	13071	-0.0192871	0.0470591	0.980898	0.681917	1	1
chr21.41464802.A.G	rs462574	A	Possible functional consequences	FCP + IP	A	TMPRSS2	327.7	Sleep related movement disorders	neurological	133	12234	-0.0728534	0.177757	0.929737	0.681918	1	1
chr21.41473715.C.A	rs2298661	A	Protective	CAV-FE	A	TMPRSS2	289.3	Personal history of diseases of blood and blood-forming organs	hematopoietic	277	14076	-0.0453819	0.110729	0.955632	0.681918	1	1
chr12.112919388.G.A	rs10774671	A	Severity (A allele); Protective (G allele)	CAV-FE	G	OAS1	480	Pneumonia	respiratory	556	13873	0.026865	0.0655508	1.02723	0.681927	1	1
chr19.35687796.G.A	rs77127536	A	Severity	CAV	A	TYMSP2	588.2	Secondary hyperparathyroidism (of renal origin)	genitourinary	189	13016	0.060157	0.146785	1.062	0.68193	1	1
chr3.27146807.G.A	rs17317135	G	Severity	CAV	A	NEK10	714.1	Rheumatoid arthritis	musculoskeletal	398	14710	0.0814914	0.198846	1.0849	0.681937	1	1
chr14.80203237.T.C	rs225014	C	Severity	CAV	C	DIO2	285.1	Acute posthemorrhagic anemia	hematopoietic	139	11673	0.0501387	0.122344	1.05142	0.68194	1	1
chr2.6013310.G.A	rs73910904	A	Risk factor	CAV	A	-	585.4	Chronic kidney disease, Stage I or II	genitourinary	299	13058	0.115917	0.282866	1.1229	0.681955	1	1
chr7.117559590.ATCT.A	rs113993960	A	Severity	CAV	A	CFTR	275.6	Hypercalcemia	endocrine/metabolic	295	15507	-0.415254	1.01332	0.660173	0.681957	1	1
chr19.50259161.A.G	rs1651553	G	Severity	CAV	A	MYH14	571	Chronic liver disease and cirrhosis	digestive	1561	12875	-0.0185123	0.0451752	0.981658	0.68196	1	1
chr5.86011821.T.G	rs4424029	G	Severity	CAV	G	-	649.1	Diabetes or abnormal glucose tolerance complicating pregnancy	pregnancy complications	103	15862	0.0606391	0.147977	1.06252	0.681962	1	1
chr2.181488719.A.C	rs2034831	C	Severity	CAV	C	ITGA4	250.23	Type 2 diabetes with ophthalmic manifestations	endocrine/metabolic	404	10298	0.0659782	0.161006	1.0682	0.681963	1	1
chr1.12192898.T.G	rs1061622	T	Severity	CAV-FE	G	TNFRSF1B	369.5	Conjunctivitis, infectious	sense organs	376	13598	-0.0423356	0.103313	0.958548	0.681967	1	1
chr9.133251249.A.G	rs7849280	G	Protective	CAV	G	ABO	379	Other disorders of eye	sense organs	462	13606	-0.0436044	0.106409	0.957333	0.681968	1	1
chr6.32623820.T.C	rs9271609	T	Severity	CAV	C	HLA-DQA1	396	Abnormal heart sounds	circulatory system	471	14613	0.0295726	0.0721673	1.03001	0.681969	1	1
chrX.15586459.TAAATC.T	rs755766792	T	Severity	CAV	T	ACE2	562.2	Diverticulitis	digestive	192	11256	0.422749	1.03165	1.52615	0.681969	1	1
chr11.126292948.C.T	rs8177374	T	Protective	CAV	T	TIRAP	792.1	Papanicolaou smear of cervix or vagina with atypical squamous cells	genitourinary	197	14409	0.0718063	0.175235	1.07445	0.681973	1	1
chr5.132485305.G.A	rs17622656	A	Risk factor	FCP + IP	A	IRF1	440	Atherosclerosis	circulatory system	328	13426	0.038887	0.0948995	1.03965	0.681975	1	1
chr4.24511798.A.G	rs73246461	G	Severity	CAV	G	-	252	Disorders of parathyroid gland	endocrine/metabolic	254	14247	0.0476395	0.116261	1.04879	0.68198	1	1
chr14.102356233.A.G	rs11160678	G	Severity	CAV	G	CINP	172	Skin cancer	neoplasms	125	15643	-0.0586985	0.14325	0.942991	0.68198	1	1
chr2.127137039.A.G	rs744373	G	Severity	CAV	G	-	362.3	Other nondiabetic retinopathy	sense organs	106	13649	0.0575204	0.14038	1.05921	0.68199	1	1
chr1.206773552.T.C	rs1800896	C	Severity	FCP	C	IL10	293.1	Swelling, mass, or lump in head and neck [Space-occupying lesion, intracranial NOS]	mental disorders	226	15633	-0.0421468	0.102862	0.958729	0.681996	1	1
chr12.8608014.A.G	rs11613792	A	Severity	CAV	G	AICDA	272.11	Hypercholesterolemia	endocrine/metabolic	1886	8318	-0.0225713	0.0550884	0.977682	0.682005	1	1
chr17.8109899.C.T	rs151256885	T	Severity	CAV	T	ALOXE3	690	Erythematosquamous dermatosis	dermatologic	306	13394	0.108953	0.265915	1.11511	0.682005	1	1
chr17.8109899.C.T	rs151256885	T	Severity	CAV	T	ALOXE3	690.1	Seborrheic dermatitis	dermatologic	306	13394	0.108953	0.265915	1.11511	0.682005	1	1
chr2.36677870.C.A	rs6714112	C	Severity	CAV	A	-	362.26	Macular puckering of retina	sense organs	129	13583	0.0747935	0.182545	1.07766	0.682007	1	1
chr4.143999443.G.A	rs7683365	A	Risk factor	FCP + IP	A	GYPB	296.2	Depression	mental disorders	2759	8295	-0.0155467	0.0379457	0.984574	0.682019	1	1
chr19.24134099.G.A	rs10407383	A	Severity	CAV-FE	A	ZNF254	622.1	Polyp of corpus uteri	genitourinary	130	15711	0.0570229	0.139182	1.05868	0.682026	1	1
chr19.50379362.T.C	rs1405655	C	Severity	CAV-FE	C	NR1H2	701	Other hypertrophic and atrophic conditions of skin	dermatologic	405	14828	-0.0301341	0.0735516	0.970315	0.682027	1	1
chrX.15603134.G.A	rs7885856	G;A	Possible functional consequences	FCP + IP	A	ACE2	840	Sprains and strains	injuries & poisonings	197	15032	-0.126698	0.309249	0.880999	0.682028	1	1
chr15.60845514.G.A	rs17303202	A	Risk factor; Severity	CAV-FE	A	RORA	596	Other disorders of bladder	genitourinary	245	15668	0.0415494	0.101417	1.04242	0.682033	1	1
chr19.50259161.A.G	rs1651553	G	Severity	CAV	A	MYH14	628	Ovarian cyst	genitourinary	201	12257	0.0486	0.118626	1.0498	0.682033	1	1
chr9.33426577.A.G	rs10813976	G	Severity	CAV	G	-	535.1	Acute gastritis	digestive	131	14254	-0.0651724	0.15908	0.936906	0.682039	1	1
chr14.80203237.T.C	rs225014	C	Severity	CAV	C	DIO2	374	Other disorders of eyelids	sense organs	200	13379	-0.0425415	0.103842	0.958351	0.682045	1	1
chr18.6461231.C.G	rs11659676	G	Severity	CAV-FE	G	RPL6P27	296.1	Bipolar	mental disorders	352	9028	-0.0320794	0.0783054	0.96843	0.682048	1	1
chr17.8109899.C.T	rs151256885	T	Severity	CAV	T	ALOXE3	626.12	Excessive or frequent menstruation	genitourinary	408	12346	0.100121	0.244397	1.10531	0.68205	1	1
chr13.102695866.A.G	rs599976	G	Severity	CAV-FE	G	METTL21C	782.3	Edema	symptoms	989	14249	-0.031214	0.0761941	0.969268	0.682052	1	1
chr1.3081749.G.A	rs12745140	A	Severity	CAV	A	PRDM16	338.1	Acute pain	neurological	481	10838	-0.0607136	0.148203	0.941093	0.682053	1	1
chr5.142872984.C.T	rs10039856	C	Severity	CAV	T	ARHGAP26	286.2	Encounter for long-term (current) use of anticoagulants	hematopoietic	222	14900	0.0493473	0.12046	1.05059	0.682057	1	1
chr1.244873270.T.C	rs12130553	C	Severity	CAV	T	-	592.11	Acute cystitis	genitourinary	297	10759	0.0353261	0.0862353	1.03596	0.682064	1	1
chr17.27263807.T.C	rs60811869	C	Severity	CAV	C	-	585.34	Chronic Kidney Disease, Stage IV	genitourinary	484	13043	0.0716744	0.174969	1.07431	0.68207	1	1
chr6.12216733.A.G	rs10755709	A	Severity	CAV	G	-	345	Epilepsy, recurrent seizures, convulsions	neurological	420	14116	-0.0311415	0.076023	0.969338	0.682075	1	1
chr2.195519781.A.G	rs74417002	G	Severity	CAV	G	-	733	Other disorders of bone and cartilage	musculoskeletal	1067	13016	-0.058276	0.142264	0.94339	0.682076	1	1
chr1.206773552.T.C	rs1800896	C	Severity	FCP	C	IL10	530.1	Esophagitis, GERD and related diseases	digestive	3947	10756	0.0121846	0.0297454	1.01226	0.682078	1	1
chr1.155175305.G.A	rs7528026	A	Severity	CAV	A	TRIM46	509.1	Respiratory failure	respiratory	108	15194	-0.209185	0.510678	0.811245	0.682083	1	1
chr6.52200448.A.G	rs13192246	G	Severity	CAV	A	-	110.2	Dermatomycoses	infectious diseases	157	12143	0.0522372	0.127527	1.05363	0.682087	1	1
chr19.24134099.G.A	rs10407383	A	Severity	CAV-FE	A	ZNF254	274.11	Gouty arthropathy	endocrine/metabolic	102	15927	0.063981	0.156202	1.06607	0.682097	1	1
chr5.174562335.T.A	rs2220543	T	Severity	CAV	A	SUMO2P6	496.3	Bronchiectasis	respiratory	114	11637	-0.0576164	0.140667	0.944012	0.682103	1	1
chr1.206773552.T.C	rs1800896	C	Severity	FCP	C	IL10	458.9	Hypotension NOS	circulatory system	139	14966	0.0534301	0.130448	1.05488	0.682107	1	1
chr19.39248147.C.T	rs12979860	C	Severity (C allele)*Conflicting; Risk factor (T allele)*Conflicting	CAV	T	IFNL4	260.6	Anorexia	endocrine/metabolic	200	10120	-0.0422259	0.103096	0.958653	0.682115	1	1
chr9.4329170.T.C	rs3895472	C	Severity	CAV	T	GLIS3	455	Hemorrhoids	circulatory system	714	12165	0.0350897	0.0856737	1.03571	0.682119	1	1
chr17.31410594.G.A	rs178840	G	Severity	CAV	G	RAB11FIP4	745	Pain in joint	musculoskeletal	4097	8044	0.0118306	0.0288857	1.0119	0.682124	1	1
chr5.142872984.C.T	rs10039856	C	Severity	CAV	T	ARHGAP26	530	Diseases of esophagus	digestive	4062	10687	-0.0144703	0.0353315	0.985634	0.68213	1	1
chr6.6924962.A.C	rs6933436	C	Severity	CAV	C	-	340	Migraine	neurological	950	12967	-0.0218194	0.053276	0.978417	0.682133	1	1
chr9.21206606.C.G	rs28368148	G	Severity	CAV-FE	G	IFNA10	550.4	Umbilical hernia	digestive	194	14986	-0.413222	1.00897	0.661515	0.682137	1	1
chr13.23084699.A.G	rs1984162	G	Severity	CAV	G	-	180	Cervical cancer and dysplasia	neoplasms	233	14381	0.046845	0.114385	1.04796	0.682144	1	1
chr7.22548762.C.T	rs13227460	T	Severity	CAV	T	STEAP1B	369	Infection of the eye	sense organs	412	13317	0.0389586	0.0951293	1.03973	0.682148	1	1
chr4.107694523.TG.T	rs70947091	T	Severity	CAV-FE	T	PAPSS1	038	Septicemia	infectious diseases	169	14648	-0.052584	0.128403	0.948775	0.682155	1	1
chr21.41660268.A.T	rs2252109	A	Severity	CAV	A	-	588.2	Secondary hyperparathyroidism (of renal origin)	genitourinary	179	12219	-0.0456615	0.11151	0.955365	0.682186	1	1
chr1.173115604.T.G	rs17300100	G	Severity	CAV	G	-	565	Anal and rectal conditions	digestive	497	14670	0.0544586	0.132997	1.05597	0.682193	1	1
chr21.33252612.A.G	rs2236757	A	Severity	CAV-FE	A	IFNAR2	433.31	Transient cerebral ischemia	circulatory system	293	14469	0.0375745	0.0917668	1.03829	0.682205	1	1
chr3.101705614.T.C	rs11919389	C	Risk factor	CAV	C	PDCL3P4	365.1	Open-angle glaucoma	sense organs	130	13862	0.0567152	0.138519	1.05835	0.682216	1	1
chr6.30887474.G.A	rs4618569	AG genotype	Severity	CAV	A	DDR1	079.9	Viremia, NOS	infectious diseases	235	11195	-0.0416811	0.101801	0.959176	0.682219	1	1
chr11.14893332.A.G	rs10741657	G	Severity	CAV	A	CYP2R1	586	Other disorders of the kidney and ureters	genitourinary	719	13070	0.024817	0.0606133	1.02513	0.682223	1	1
chr18.6461231.C.G	rs11659676	G	Severity	CAV-FE	G	RPL6P27	555.1	Regional enteritis	digestive	114	10871	-0.0550231	0.134394	0.946463	0.682233	1	1
chr11.14893332.A.G	rs10741657	G	Severity	CAV	A	CYP2R1	414	Other forms of chronic heart disease	circulatory system	217	13400	-0.0441633	0.10787	0.956798	0.682239	1	1
chr4.5820150.T.C	rs3774881	T	Severity	CAV	C	CRMP1	771	Musculoskeletal symptoms referable to limbs	symptoms	565	12437	0.0269586	0.0658486	1.02733	0.682244	1	1
chr4.44416575.T.C	rs35540967	C	Severity	CAV	C	KCTD8	278	Overweight, obesity and other hyperalimentation	endocrine/metabolic	4474	9749	-0.0205939	0.0503024	0.979617	0.682245	1	1
chr2.196087686.G.A	rs2176724	A	Severity	CAV	A	-	770	Myalgia and myositis unspecified	symptoms	448	15781	-0.0381162	0.0931047	0.962601	0.682253	1	1
chr5.32750877.T.C	rs1173773	C	Protective	CAV	C	NPR3	507	Pleurisy; pleural effusion	respiratory	136	15134	0.05187	0.126701	1.05324	0.682254	1	1
chr13.102695866.A.G	rs599976	G	Severity	CAV-FE	G	METTL21C	288	Diseases of white blood cells	hematopoietic	252	14186	-0.0593736	0.145032	0.942355	0.682259	1	1
chr3.61768231.T.A	rs672699	A	Severity	CAV	T	PTPRG	071	Human immunodeficiency virus [HIV] disease	infectious diseases	1232	11154	0.0195477	0.0477514	1.01974	0.682273	1	1
chr2.113129630.T.C	rs419598	C	Risk factor	CAV	C	IL1RN	447	Other disorders of arteries and arterioles	circulatory system	186	13359	0.0507355	0.123939	1.05204	0.682276	1	1
chr15.60902209.A.G	rs4774377	G	Risk factor	CAV-FE	G	RORA	571.51	Cirrhosis of liver without mention of alcohol	digestive	702	12835	0.0240702	0.0588006	1.02436	0.682281	1	1
chr5.142872984.C.T	rs10039856	C	Severity	CAV	T	ARHGAP26	415	Pulmonary heart disease	circulatory system	290	15693	0.0427826	0.10452	1.04371	0.682301	1	1
chr12.47844974.A.G	rs731236	AG and AA genotype	Severity	CAV	G	VDR	622.1	Polyp of corpus uteri	genitourinary	130	15725	0.0567223	0.138577	1.05836	0.682305	1	1
chr1.155175305.G.A	rs7528026	A	Severity	CAV	A	TRIM46	738	Other acquired musculoskeletal deformity	musculoskeletal	120	14857	0.160524	0.392174	1.17413	0.682306	1	1
chr17.16948873.A.G	rs34557412	G	Severity	CAV	G	TNFRSF13B	592.11	Acute cystitis	genitourinary	345	12628	-0.295414	0.721743	0.744223	0.682314	1	1
chr2.112913801.G.T	rs3811046	T	Risk factor	CAV	G	IL37	351	Other peripheral nerve disorders	neurological	582	14497	-0.0275939	0.067418	0.972783	0.682323	1	1
chr1.161544752.A.C	rs396991	C	Severity	CAV-FE	C	FCGR3A	110.13	Dermatophytosis of the body	infectious diseases	196	11761	-0.046236	0.112965	0.954817	0.682324	1	1
chr15.90879313.T.C	rs8039305	C	Risk factor	CAV-FE	C	FURIN	454.1	Varicose veins of lower extremity	circulatory system	972	12208	-0.020976	0.0512499	0.979242	0.682328	1	1
chr1.206773552.T.C	rs1800896	C	Severity	FCP	C	IL10	618.2	Uterine/Uterovaginal prolapse	genitourinary	117	15956	-0.0591355	0.144491	0.942579	0.682344	1	1
chr1.12207235.C.T	rs3397	T	Severity	CAV-FE	C	TNFRSF1B	199	Neoplasm of uncertain behavior	neoplasms	115	11748	0.0574175	0.140303	1.0591	0.682363	1	1
chr4.67910532.T.C	rs9998258	T	Possible functional consequences	FCP + IP	C	TMPRSS11A	619.4	Noninflammatory disorders of vagina	genitourinary	612	13771	-0.0603753	0.147532	0.941411	0.682366	1	1
chr12.106231175.T.A	rs12823094	A	Severity	CAV	A	-	579.8	Nonspecific abnormal findings in stool contents	digestive	115	13428	0.0736265	0.179916	1.0764	0.682373	1	1
chr2.195499753.A.C	rs73060484	C	Severity	CAV	C	-	792.1	Papanicolaou smear of cervix or vagina with atypical squamous cells	genitourinary	197	14312	0.0591227	0.144477	1.06091	0.682379	1	1
chr11.784340.C.G	rs7104929	G	Severity	CAV-FE	G	-	285.1	Acute posthemorrhagic anemia	hematopoietic	140	11787	-0.0526988	0.128781	0.948666	0.682384	1	1
chr17.42362183.A.G	rs744166	G	Risk factor; Severity	CAV	G	STAT3	202.2	Non-Hodgkins lymphoma	neoplasms	110	15959	0.0578876	0.141465	1.0596	0.682392	1	1
chr4.143996657.T.C	rs6840234	C	Protective	FCP + IP	T	GYPB	054	Herpes simplex	infectious diseases	452	8865	-0.029119	0.0711619	0.971301	0.682398	1	1
chr15.60845514.G.A	rs17303202	A	Risk factor; Severity	CAV-FE	A	RORA	367.9	Blindness and low vision	sense organs	173	13965	-0.0507276	0.123971	0.950538	0.6824	1	1
chr4.68840276.G.A	rs115162070	G	Severity	CAV	A	-	550.2	Diaphragmatic hernia	digestive	195	14934	0.0963443	0.235456	1.10114	0.682406	1	1
chr5.180810828.C.T	rs113791144	T	Severity	CAV	T	-	351	Other peripheral nerve disorders	neurological	582	14490	0.0411341	0.10053	1.04199	0.682414	1	1
chr15.100233816.G.A	rs143434383	A	Risk factor	CAV	A	ADAMTS17	580	Nephritis; nephrosis; renal sclerosis	genitourinary	305	13055	-0.292206	0.714162	0.746614	0.682422	1	1
chr3.1052111.C.G	rs1504061	G	Severity	CAV	G	-	418	Nonspecific chest pain	circulatory system	2717	11066	-0.0257944	0.0630479	0.974535	0.682448	1	1
chr9.21131628.G.C	rs12236000	G	Severity	CAV	C	-	366	Cataract	sense organs	1301	14032	-0.0285422	0.0697645	0.971861	0.68245	1	1
chr9.87725456.A.T	rs56952354	A;T	Possible functional consequences	FCP + IP	T	CTSL	282	Hereditary hemolytic anemias	hematopoietic	112	11842	-0.24178	0.591005	0.785229	0.682467	1	1
chrX.15564667.C.T	rs2074192	T	Severity (T allele); Severity for males > 50 y.o (T allele); Protective (C allele); Protective (CT genotype)	CAV	T	ACE2	199	Neoplasm of uncertain behavior	neoplasms	137	14456	-0.0575752	0.14074	0.944051	0.682475	1	1
chr13.19647239.G.A	rs191299359	A	Severity	CAV	A	MPHOSPH8	535	Gastritis and duodenitis	digestive	777	14340	0.432124	1.05631	1.54053	0.682475	1	1
chr8.124324323.T.C	rs72711165	C	Severity	CAV-FE	C	TMEM65	592.11	Acute cystitis	genitourinary	345	12628	0.123762	0.302531	1.13175	0.682476	1	1
chr6.147217556.A.G	rs116898161	G	Severity	CAV	G	STXBP5	278.1	Obesity	endocrine/metabolic	3642	9828	-0.0487396	0.119142	0.952429	0.682476	1	1
chr4.143999443.G.A	rs7683365	A	Risk factor	FCP + IP	A	GYPB	415.1	Acute pulmonary heart disease	circulatory system	186	13937	-0.0518694	0.126796	0.949453	0.682484	1	1
chr11.34482745.G.A	rs61882275	G	Severity	CAV	A	ELF5	272.9	Unspecified disorder of lipoid metabolism	endocrine/metabolic	133	8813	-0.0542895	0.132713	0.947158	0.682485	1	1
chr6.160731787.C.T	rs4252128	T	Potential functional effect on protein	FCP + IP	T	PLG	578	Gastrointestinal hemorrhage	digestive	853	13978	-0.0844202	0.20637	0.919045	0.682487	1	1
chr3.141689849.A.G	rs6440031	G	Severity	CAV	A	LINC02618	512.1	Wheezing	respiratory	202	7916	-0.0906845	0.221693	0.913306	0.6825	1	1
chr1.3081749.G.A	rs12745140	A	Severity	CAV	A	PRDM16	994.2	Sepsis	injuries & poisonings	131	15729	-0.117776	0.287928	0.888895	0.682504	1	1
chr5.123497022.T.C	rs62377777	T	Severity	CAV	C	-	599	Other symptoms/disorders or the urinary system	genitourinary	2589	11306	-0.0158911	0.0388507	0.984235	0.682518	1	1
chr9.87724615.A.G	rs3128509	A;G	Possible functional consequences	FCP + IP	A	CTSL	427.3	Other specified cardiac dysrhythmias	circulatory system	274	11829	-0.0380411	0.0930053	0.962673	0.682525	1	1
chr15.60810211.C.T	rs341419	T	Severity	CAV-FE	T	RORA	415	Pulmonary heart disease	circulatory system	287	15503	-0.043386	0.106074	0.957542	0.682527	1	1
chr21.41507982.C.A	rs75603675	A	Protective*Conflicting; Risk factor*Conflicting; Severity*Conflicting	CAV	A	TMPRSS2	216.1	Screening for malignant neoplasms of the skin	neoplasms	228	14316	-0.0431265	0.105446	0.95779	0.682547	1	1
chrX.15592465.T.A	rs73195521	A	Severity	CAV	A	ACE2	728.7	Fasciitis	musculoskeletal	480	11578	0.42369	1.03602	1.52759	0.682568	1	1
chr21.41470664.C.T	rs61735794	T	Risk factor	CAV	T	TMPRSS2	250.22	Type 2 diabetes with renal manifestations	endocrine/metabolic	872	10377	0.0896243	0.219152	1.09376	0.68257	1	1
chr5.86011821.T.G	rs4424029	G	Severity	CAV	G	-	454	Varicose veins	circulatory system	1010	12499	0.0199111	0.0486875	1.02011	0.682571	1	1
chr5.142872984.C.T	rs10039856	C	Severity	CAV	T	ARHGAP26	562	Diverticulosis and diverticulitis	digestive	421	11176	0.0377502	0.0923084	1.03847	0.682571	1	1
chr5.142872984.C.T	rs10039856	C	Severity	CAV	T	ARHGAP26	415.1	Acute pulmonary heart disease	circulatory system	234	15693	0.0473255	0.115725	1.04846	0.682578	1	1
chr6.12216733.A.G	rs10755709	A	Severity	CAV	G	-	374	Other disorders of eyelids	sense organs	203	13143	-0.0450543	0.110172	0.955946	0.682579	1	1
chr6.52236941.T.C	rs763780	C	Protective	FCP	C	IL17F	788	Syncope and collapse	symptoms	552	15174	-0.0552723	0.135159	0.946227	0.682583	1	1
chr21.41464802.A.G	rs462574	A	Possible functional consequences	FCP + IP	A	TMPRSS2	272.12	Hyperglyceridemia	endocrine/metabolic	555	8803	-0.0331388	0.0810366	0.967404	0.682586	1	1
chr1.12207235.C.T	rs3397	T	Severity	CAV-FE	C	TNFRSF1B	365.1	Open-angle glaucoma	sense organs	114	11120	-0.0586388	0.143397	0.943047	0.682593	1	1
chr4.111691870.C.T	rs112641600	C	Severity	CAV	T	-	420	Carditis	circulatory system	127	15418	0.0964818	0.23594	1.10129	0.682594	1	1
chr11.2872637.A.G	rs10766439	A	Severity	CAV	A	-	250.6	Polyneuropathy in diabetes	endocrine/metabolic	435	10136	-0.0350319	0.0856727	0.965575	0.68261	1	1
chr7.54580201.A.C	rs622568	C	Severity; Risk factor	CAV-FE	C	-	433.2	Occlusion of cerebral arteries	circulatory system	533	14764	-0.030639	0.0749324	0.969826	0.682622	1	1
chr11.611919.C.G	rs702966	C	Severity in African-Americans	CAV	G	PHRF1	840	Sprains and strains	injuries & poisonings	197	15026	-0.043755	0.107017	0.957188	0.682642	1	1
chr9.117713024.A.G	rs4986790	G	Severity	CAV	G	TLR4	741.2	Stiffness of joint	musculoskeletal	616	14702	0.0514258	0.125781	1.05277	0.682649	1	1
chr22.22210343.A.T	rs5757427	T	Severity	CAV	A	IGLV10-54	245.2	Chronic thyroiditis	endocrine/metabolic	171	9398	-0.0478197	0.116963	0.953306	0.682654	1	1
chr22.22210343.A.T	rs5757427	T	Severity	CAV	A	IGLV10-54	245.21	Chronic lymphocytic thyroiditis	endocrine/metabolic	171	9398	-0.0478197	0.116963	0.953306	0.682654	1	1
chr4.67964168.T.A	rs720009	A	Possible functional consequences	FCP + IP	A	TMPRSS11A	801	Fracture of ankle and foot	injuries & poisonings	106	14300	-0.126863	0.3103	0.880855	0.682658	1	1
chr9.133257521.T.TC	rs8176719	TC	Severity; Risk factor	CAV-FE	TC	ABO	278.11	Morbid obesity	endocrine/metabolic	1575	9809	-0.0180242	0.0440871	0.982137	0.682664	1	1
chr18.69541156.T.C	rs12958013	T	Severity	CAV	C	DOK6	366	Cataract	sense organs	1282	13733	-0.0321844	0.0787233	0.968328	0.682665	1	1
chrX.15586459.TAAATC.T	rs755766792	T	Severity	CAV	T	ACE2	272.13	Mixed hyperlipidemia	endocrine/metabolic	1636	8859	0.211822	0.518132	1.23593	0.682674	1	1
chr9.131672331.T.G	rs12551879	G	Severity	CAV	G	RAPGEF1	483	Acute bronchitis and bronchiolitis	respiratory	170	14004	0.0782124	0.191315	1.08135	0.682675	1	1
chrX.15581240.G.A	rs147464721	A	Severity	CAV	A	ACE2	394.2	Mitral valve disease	circulatory system	115	14609	0.410386	1.00386	1.5074	0.682679	1	1
chr16.3500977.C.G	rs2301762	G	Severity	CAV	G	CLUAP1	110.13	Dermatophytosis of the body	infectious diseases	204	12167	0.0940751	0.230121	1.09864	0.682682	1	1
chr12.47879112.A.G	rs2228570	AG genotype	Severity	CAV	A	VDR	316	Substance addiction and disorders	mental disorders	658	11305	-0.0260917	0.0638264	0.974246	0.682693	1	1
chr22.22210343.A.T	rs5757427	T	Severity	CAV	A	IGLV10-54	809	Fracture of unspecified bones	injuries & poisonings	176	10127	-0.0473643	0.115866	0.95374	0.682698	1	1
chr2.195499753.A.C	rs73060484	C	Severity	CAV	C	-	528	Diseases of the oral soft tissues, excluding lesions specific for gingiva and tongue	digestive	191	15268	-0.062119	0.151965	0.939771	0.682708	1	1
chr9.21131628.G.C	rs12236000	G	Severity	CAV	C	-	155	Cancer of liver and intrahepatic bile duct	neoplasms	151	15241	-0.0778705	0.190504	0.925084	0.682715	1	1
chr7.107967457.C.T	rs2237698	T	Severity	CAV	T	LAMB1	433	Cerebrovascular disease	circulatory system	1007	14778	0.0291679	0.0713578	1.0296	0.682719	1	1
chr7.54580201.A.C	rs622568	C	Severity; Risk factor	CAV-FE	C	-	706	Diseases of sebaceous glands	dermatologic	1201	13350	-0.0205025	0.0501592	0.979706	0.682724	1	1
chr1.46309111.A.G	rs41292543	G	Severity	CAV-FE	G	UQCRH	695.7	Prurigo and Lichen	dermatologic	133	13469	0.103591	0.253436	1.10915	0.682726	1	1
chr16.89196249.G.A	rs117169628	A	Severity	CAV	A	SLC22A31	531	Peptic ulcer (excl. esophageal)	digestive	277	15857	-0.0626781	0.153345	0.939246	0.682731	1	1
chr16.85959043.C.T	rs12444486	C	Severity in African-Americans	CAV	C	-	710	Osteomyelitis, periostitis, and other infections involving bone	musculoskeletal	115	14612	0.0556245	0.136088	1.0572	0.682731	1	1
chr16.85959043.C.T	rs12444486	C	Severity in African-Americans	CAV	C	-	710.1	Osteomyelitis	musculoskeletal	115	14612	0.0556245	0.136088	1.0572	0.682731	1	1
chr11.2872637.A.G	rs10766439	A	Severity	CAV	A	-	038	Septicemia	infectious diseases	167	14453	0.0537411	0.131483	1.05521	0.682738	1	1
chr1.161509955.A.G	rs1801274	G	Severity	CAV	A	FCGR2A	241.2	Nontoxic multinodular goiter	endocrine/metabolic	304	12866	0.034301	0.0839234	1.0349	0.682747	1	1
chr1.46309111.A.G	rs41292543	G	Severity	CAV-FE	G	UQCRH	696	Psoriasis and related disorders	dermatologic	289	13070	-0.0731159	0.178903	0.929493	0.682766	1	1
chr13.73984368.C.T	rs12871414	C	Severity	CAV	T	KLF12	571.51	Cirrhosis of liver without mention of alcohol	digestive	705	12862	-0.0284363	0.0695791	0.971964	0.682767	1	1
chr22.24011037.T.C	rs11090305	C	Severity	CAV	C	-	250.7	Diabetic retinopathy	endocrine/metabolic	353	13071	-0.0374484	0.0916324	0.963244	0.682774	1	1
chr21.41465040.G.A	rs17001042	A	Possible functional consequences	FCP + IP	A	TMPRSS2	599.9	Other abnormality of urination	genitourinary	248	11345	-0.11308	0.276703	0.893079	0.682782	1	1
chr5.123497022.T.C	rs62377777	T	Severity	CAV	C	-	456	Chronic venous insufficiency [CVI]	circulatory system	664	12531	0.0283488	0.0693689	1.02875	0.682783	1	1
chr10.22439346.T.C	-	HLA-A*02:02	Protective	IP	C	HLA-A	610	Benign mammary dysplasias	genitourinary	304	13260	-0.0811351	0.198536	0.922069	0.682784	1	1
chr1.20166359.C.T	rs72663004	T	Severity	CAV	T	PLA2G2C	350.2	Abnormality of gait	neurological	1186	13657	-0.0434288	0.106271	0.957501	0.682788	1	1
chr11.2872637.A.G	rs10766439	A	Severity	CAV	A	-	579	Other symptoms involving abdomen and pelvis	digestive	140	13688	-0.0602768	0.1475	0.941504	0.682791	1	1
chr13.73984368.C.T	rs12871414	C	Severity	CAV	T	KLF12	367.9	Blindness and low vision	sense organs	171	13791	-0.0561208	0.13733	0.945425	0.682792	1	1
chr9.87726001.C.A	rs41307457	C;A	Possible functional consequences	FCP + IP	A	CTSL	362.9	Retinal edema	sense organs	195	13548	-0.0873136	0.213664	0.91639	0.682797	1	1
chr8.16932640.T.C	rs118072448	T	Severity	CAV	C	-	071	Human immunodeficiency virus [HIV] disease	infectious diseases	1225	11115	0.0463895	0.113519	1.04748	0.682797	1	1
chr22.49281538.G.A	rs62220604	G	Severity	CAV	A	-	362	Other retinal disorders	sense organs	632	13228	0.0310005	0.0758625	1.03149	0.682803	1	1
chr5.180810828.C.T	rs113791144	T	Severity	CAV	T	-	599	Other symptoms/disorders or the urinary system	genitourinary	2594	11347	-0.0214595	0.0525149	0.978769	0.682807	1	1
chr1.230710048.A.G	rs699	G	Severity	CAV	A	AGT	261.2	Vitamin B-complex deficiencies	endocrine/metabolic	828	10120	-0.0226612	0.0554578	0.977594	0.682818	1	1
chr1.90742957.A.C	rs2166172	C	Severity	CAV-FE	C	-	477	Epistaxis or throat hemorrhage	respiratory	177	10523	0.0466487	0.114162	1.04775	0.682819	1	1
chrX.15599938.A.G	rs2106809	G	Severity	CAV	G	ACE2	530.9	Heartburn	digestive	256	10763	0.0448547	0.109775	1.04588	0.682828	1	1
chr6.45737076.T.A	rs16873740	A	Severity	CAV	A	-	250.1	Type 1 diabetes	endocrine/metabolic	239	10342	-0.0535752	0.131117	0.947835	0.682828	1	1
chr6.105878879.T.A	rs9386484	T	Severity	CAV	A	-	411.4	Coronary atherosclerosis	circulatory system	1865	11299	0.0166661	0.0407888	1.01681	0.682836	1	1
chr19.35687796.G.A	rs77127536	A	Severity	CAV	A	TYMSP2	433.3	Cerebral ischemia	circulatory system	310	14774	0.048121	0.117779	1.0493	0.682856	1	1
chr2.195499753.A.C	rs73060484	C	Severity	CAV	C	-	512.1	Wheezing	respiratory	214	8733	0.0592539	0.145033	1.06104	0.682867	1	1
chr13.33129529.C.G	rs34425674	G	Risk factor	CAV	G	STARD13	626	Disorders of menstruation and other abnormal bleeding from female genital tract	genitourinary	1334	12390	0.0893583	0.218721	1.09347	0.68287	1	1
chr21.33252612.A.G	rs2236757	A	Severity	CAV-FE	A	IFNAR2	512.2	Painful respiration	respiratory	133	8574	0.054061	0.132324	1.05555	0.682871	1	1
chr5.124614711.G.T	rs4240376	G	Severity	CAV	T	-	350.1	Abnormal involuntary movements	neurological	397	13656	0.0350318	0.085748	1.03565	0.682874	1	1
chr4.67910532.T.C	rs9998258	T	Possible functional consequences	FCP + IP	C	TMPRSS11A	340.1	Migrain with aura	neurological	178	13336	-0.103092	0.252348	0.902044	0.682883	1	1
chr4.5820150.T.C	rs3774881	T	Severity	CAV	C	CRMP1	292.4	Altered mental status	mental disorders	122	12512	-0.0581806	0.142415	0.94348	0.682887	1	1
chr4.68840276.G.A	rs115162070	G	Severity	CAV	A	-	588.2	Secondary hyperparathyroidism (of renal origin)	genitourinary	189	13013	0.101854	0.249326	1.10722	0.682894	1	1
chr5.21768177.G.A	-	HLA-A*02:02	Protective	IP	A	HLA-A	202.2	Non-Hodgkins lymphoma	neoplasms	108	15489	-0.058396	0.142947	0.943276	0.682895	1	1
chr8.97128242.T.C	rs7817272	C	Severity	CAV	C	CPQ	386	Vertiginous syndromes and other disorders of vestibular system	sense organs	268	12940	0.0395839	0.0969007	1.04038	0.682907	1	1
chr6.31575324.G.A	rs361525	G	Severity	CAV-FE	A	TNF	610	Benign mammary dysplasias	genitourinary	309	13376	-0.0767457	0.187874	0.926125	0.68291	1	1
chr12.6845711.C.T	rs5443	T	protective	CAV	T	CDCA3	452	Other venous embolism and thrombosis	circulatory system	396	12584	-0.0303722	0.0743524	0.970084	0.682914	1	1
chr9.132278286.T.C	rs11243705	C	Severity	CAV	C	SETX	241.2	Nontoxic multinodular goiter	endocrine/metabolic	305	13056	0.0483787	0.118434	1.04957	0.682915	1	1
chr4.106022043.T.C	rs11729561	T	Severity	CAV	C	-	274.1	Gout	endocrine/metabolic	258	15459	0.0734219	0.179744	1.07618	0.682921	1	1
chr4.143996657.T.C	rs6840234	C	Protective	FCP + IP	T	GYPB	227	Benign neoplasm of other endocrine glands and related structures	neoplasms	119	12660	-0.0555873	0.136084	0.945929	0.682923	1	1
chr16.3500977.C.G	rs2301762	G	Severity	CAV	G	CLUAP1	242	Thyrotoxicosis with or without goiter	endocrine/metabolic	351	13125	0.0746054	0.182644	1.07746	0.682926	1	1
chr22.49281538.G.A	rs62220604	G	Severity	CAV	A	-	079.9	Viremia, NOS	infectious diseases	230	10806	-0.0507605	0.124277	0.950506	0.682946	1	1
chr14.102356233.A.G	rs11160678	G	Severity	CAV	G	CINP	592.11	Acute cystitis	genitourinary	342	12482	-0.0363132	0.0889064	0.964338	0.682949	1	1
chr10.28606315.C.T	rs12773860	T	Severity	CAV	T	WAC	627.1	Postmenopausal bleeding	genitourinary	283	12312	-0.0734203	0.179761	0.92921	0.682955	1	1
chr8.38996464.C.A	rs7840270	C	Severity	CAV-FE	A	ADAM9	250.3	Insulin pump user	endocrine/metabolic	1140	10179	0.0197586	0.0483794	1.01996	0.682974	1	1
chr1.109740350.G.T	rs1332018	T	Risk factor; Severity	CAV	G	GSTM3	761	Cervicalgia	symptoms	1195	14090	0.0186634	0.0456987	1.01884	0.68298	1	1
chr22.49281538.G.A	rs62220604	G	Severity	CAV	A	-	250.23	Type 2 diabetes with ophthalmic manifestations	endocrine/metabolic	395	10010	-0.0405798	0.0993629	0.960233	0.68298	1	1
chrX.12889539.C.G	rs3853839	G	Severity; Risk factor	CAV-FE	G	TLR7	703.1	Ingrowing nail	dermatologic	130	13121	-0.0605475	0.148256	0.941249	0.682981	1	1
chr8.16932640.T.C	rs118072448	T	Severity	CAV	C	-	702.2	Seborrheic keratosis	dermatologic	189	15516	0.106446	0.260645	1.11232	0.682983	1	1
chr21.41470664.C.T	rs61735794	T	Risk factor	CAV	T	TMPRSS2	930	Allergic reaction to food	injuries & poisonings	242	12583	0.141034	0.345341	1.15146	0.682986	1	1
chr13.23084699.A.G	rs1984162	G	Severity	CAV	G	-	588.2	Secondary hyperparathyroidism (of renal origin)	genitourinary	189	13047	-0.0528769	0.129477	0.948497	0.682988	1	1
chr9.87725456.A.T	rs56952354	A;T	Possible functional consequences	FCP + IP	T	CTSL	614.52	Vaginitis and vulvovaginitis	genitourinary	355	14895	0.128774	0.31534	1.13743	0.683005	1	1
chr4.67910402.G.A	rs4860265	G	Possible functional consequences	FCP + IP	G	TMPRSS11A	389.1	Sensorineural hearing loss	sense organs	580	14063	-0.0256894	0.0629113	0.974638	0.683021	1	1
chr3.157438240.A.G	rs1840680	AG genotype)	Protective	CAV	A	PTX3	426	Cardiac conduction disorders	circulatory system	937	12040	-0.0210021	0.0514331	0.979217	0.683025	1	1
chr4.186082920.C.T	rs3775291	T	Risk factor; Severity	CAV-FE	T	TLR3	008	Intestinal infection	infectious diseases	511	15251	0.0298049	0.0729917	1.03025	0.68303	1	1
chr3.61768231.T.A	rs672699	A	Severity	CAV	T	PTPRG	681	Superficial cellulitis and abscess	dermatologic	849	13603	0.02237	0.0547901	1.02262	0.683064	1	1
chr21.41470664.C.T	rs61735794	T	Risk factor	CAV	T	TMPRSS2	155.1	Malignant neoplasm of liver, primary	neoplasms	144	15320	-0.240431	0.588909	0.786289	0.68308	1	1
chr21.41464802.A.G	rs462574	A	Possible functional consequences	FCP + IP	A	TMPRSS2	079	Viral infection	infectious diseases	426	11129	-0.037839	0.0926836	0.962868	0.683083	1	1
chr2.162044379.C.T	rs3788979	T	Risk factor	CAV	T	DPP4	687	Symptoms affecting skin	dermatologic	273	11091	-0.0526942	0.129073	0.94867	0.683089	1	1
chr1.169597075.C.T	rs6127	T	Severity in males	CAV	C	SELP	600	Hyperplasia of prostate	genitourinary	840	14858	0.0269369	0.0659837	1.0273	0.6831	1	1
chr2.162267541.C.T	rs1990760	T	Risk factor; Severity	CAV	T	IFIH1	587	Kidney replaced by transpant	genitourinary	186	13010	0.046013	0.112712	1.04709	0.6831	1	1
chr2.196087686.G.A	rs2176724	A	Severity	CAV	A	-	740.1	Osteoarthritis; localized	musculoskeletal	1684	12397	0.0216542	0.0530443	1.02189	0.683106	1	1
chr9.78543197.A.G	rs7027911	A	Severity	CAV	G	-	720	Spinal stenosis	musculoskeletal	233	13643	-0.0399364	0.0978316	0.960851	0.683115	1	1
chr6.12216733.A.G	rs10755709	A	Severity	CAV	G	-	281	Other deficiency anemia	hematopoietic	188	11448	-0.0468398	0.114743	0.95424	0.683117	1	1
chr6.31575254.G.A	rs1800629	A	Risk factor*Conflicting; Severity*Conflicting; Protective*Conflicting	CAV-FE	A	TNF	694.2	Other dyschromia	dermatologic	247	13468	-0.0658257	0.161257	0.936294	0.683124	1	1
chr17.63488670.G.A	rs4343	G	Severity; Risk factor	CAV	G	ACE	555.1	Regional enteritis	digestive	116	11257	0.0567087	0.138924	1.05835	0.683127	1	1
chr4.186083346.C.T	rs121434431	T	Severity	CAV-FE	T	TLR3	745	Pain in joint	musculoskeletal	4491	9124	0.381689	0.935063	1.46476	0.68313	1	1
chr21.41464802.A.G	rs462574	A	Possible functional consequences	FCP + IP	A	TMPRSS2	628	Ovarian cyst	genitourinary	204	12343	-0.0548336	0.134332	0.946643	0.683132	1	1
chrX.15587729.C.T	rs4646140	T	Severity	CAV	T	ACE2	840	Sprains and strains	injuries & poisonings	197	15020	0.118273	0.289761	1.12555	0.683146	1	1
chr12.106231175.T.A	rs12823094	A	Severity	CAV	A	-	507	Pleurisy; pleural effusion	respiratory	133	14632	-0.070641	0.17307	0.931796	0.683153	1	1
chrX.12885540.A.T	rs179008	T	Severity; Risk factor	CAV	T	TLR7	386.9	Dizziness and giddiness (Light-headedness and vertigo)	sense organs	1667	12632	0.021151	0.0518217	1.02138	0.683165	1	1
chr6.105878879.T.A	rs9386484	T	Severity	CAV	A	-	411.2	Myocardial infarction	circulatory system	243	11299	-0.0396414	0.0971257	0.961134	0.683167	1	1
chr4.67964168.T.A	rs720009	A	Possible functional consequences	FCP + IP	A	TMPRSS11A	339	Other headache syndromes	neurological	921	13273	-0.0428406	0.104965	0.958064	0.683169	1	1
chr1.155133406.T.G	rs4971066	G	Risk factor	CAV	G	EFNA1	427.22	Atrial flutter	circulatory system	111	11935	0.0686971	0.168322	1.07111	0.68318	1	1
chrX.15581240.G.A	rs147464721	A	Severity	CAV	A	ACE2	433.21	Cerebral artery occlusion, with cerebral infarction	circulatory system	520	14828	-0.298564	0.731549	0.741882	0.683181	1	1
chr5.157106730.T.C	rs35960726	C	Severity	CAV	C	HAVCR2	455	Hemorrhoids	circulatory system	735	12586	0.301783	0.739464	1.35227	0.683192	1	1
chrX.15581240.G.A	rs147464721	A	Severity	CAV	A	ACE2	440	Atherosclerosis	circulatory system	329	13459	-0.416194	1.01982	0.659552	0.683196	1	1
chr18.69541156.T.C	rs12958013	T	Severity	CAV	C	DOK6	395.6	Heart valve replaced	circulatory system	142	14221	0.0836088	0.204874	1.0872	0.683202	1	1
chr9.33426577.A.G	rs10813976	G	Severity	CAV	G	-	726.1	Enthesopathy	musculoskeletal	619	11509	-0.0329905	0.08084	0.967548	0.683203	1	1
chr1.173115604.T.G	rs17300100	G	Severity	CAV	G	-	008.5	Bacterial enteritis	infectious diseases	441	15082	0.0592085	0.145087	1.061	0.683208	1	1
chr6.32623820.T.C	rs9271609	T	Severity	CAV	C	HLA-DQA1	300.11	Generalized anxiety disorder	mental disorders	639	9375	-0.0259551	0.0636023	0.974379	0.683212	1	1
chr15.100233816.G.A	rs143434383	A	Risk factor	CAV	A	ADAMTS17	250.23	Type 2 diabetes with ophthalmic manifestations	endocrine/metabolic	405	10371	-0.246268	0.603487	0.781712	0.683218	1	1
chr1.169597075.C.T	rs6127	T	Severity in males	CAV	C	SELP	763	Thoracic or lumbosacral neuritis or radiculitis, unspecified	symptoms	968	12890	0.0216567	0.053071	1.02189	0.683222	1	1
chr1.31151182.G.C	rs12083278	C	Severity	CAV	G	-	618.1	Prolapse of vaginal walls	genitourinary	135	15097	-0.0532982	0.130613	0.948097	0.683227	1	1
chr6.31575324.G.A	rs361525	G	Severity	CAV-FE	A	TNF	300.9	Posttraumatic stress disorder	mental disorders	316	9376	-0.0828101	0.202939	0.920526	0.683234	1	1
chr21.41465921.C.T	rs62217525	C	Possible functional consequences	FCP + IP	T	TMPRSS2	722.1	Displacement of intervertebral disc	musculoskeletal	389	13612	0.076981	0.18866	1.08002	0.683244	1	1
chr11.126292948.C.T	rs8177374	T	Protective	CAV	T	TIRAP	454.11	Varicose veins of lower extremity, symptomtic	circulatory system	786	12586	0.0379132	0.0929184	1.03864	0.683254	1	1
chr8.16932640.T.C	rs118072448	T	Severity	CAV	C	-	700	Corns and callosities	dermatologic	191	14714	0.10962	0.268659	1.11585	0.683255	1	1
chr9.3320390.C.A	rs72699049	A	Severity	CAV	A	RFX3	364.4	Corneal degenerations	sense organs	100	13834	-0.150477	0.368796	0.860297	0.683257	1	1
chr5.132485305.G.A	rs17622656	A	Risk factor	FCP + IP	A	IRF1	260	Protein-calorie malnutrition	endocrine/metabolic	216	10097	-0.0474102	0.116195	0.953696	0.683257	1	1
chr2.36677870.C.A	rs6714112	C	Severity	CAV	A	-	579	Other symptoms involving abdomen and pelvis	digestive	141	13898	-0.0767113	0.18801	0.926157	0.683261	1	1
chr16.89196249.G.A	rs117169628	A	Severity	CAV	A	SLC22A31	706	Diseases of sebaceous glands	dermatologic	1210	13377	-0.0311684	0.0763905	0.969312	0.683263	1	1
chr2.112913801.G.T	rs3811046	T	Risk factor	CAV	G	IL37	350	Abnormal movement	neurological	1496	13657	0.0182809	0.0448047	1.01845	0.683264	1	1
chr2.136948486.A.G	rs7605851	G	Severity	CAV-FE	G	THSD7B	588	Disorders resulting from impaired renal function	genitourinary	196	13016	-0.0617275	0.151289	0.940139	0.683267	1	1
chr22.22210343.A.T	rs5757427	T	Severity	CAV	A	IGLV10-54	443.7	Peripheral angiopathy in diseases classified elsewhere	circulatory system	444	9348	-0.0309024	0.0757405	0.96957	0.683271	1	1
chr10.104263031.C.A	rs4925	A	Protective for neurological complications of long COVID	CAV	A	GSTO1	535	Gastritis and duodenitis	digestive	775	14337	-0.0266112	0.0652234	0.97374	0.683274	1	1
chr17.16948873.A.G	rs34557412	G	Severity	CAV	G	TNFRSF13B	763	Thoracic or lumbosacral neuritis or radiculitis, unspecified	symptoms	968	12887	0.137148	0.336154	1.147	0.68328	1	1
chr1.155133406.T.G	rs4971066	G	Risk factor	CAV	G	EFNA1	599.9	Other abnormality of urination	genitourinary	246	11231	0.044782	0.109764	1.0458	0.683286	1	1
chr6.31153649.G.A	rs143334143	A	Severity; Risk factor	CAV-FE	A	CCHCR1	250.42	Other abnormal glucose	endocrine/metabolic	851	10381	-0.0350262	0.0858527	0.96558	0.683288	1	1
chr1.31151182.G.C	rs12083278	C	Severity	CAV	G	-	512.7	Shortness of breath	respiratory	3170	8223	0.0136456	0.0334474	1.01374	0.683295	1	1
chr15.33615902.C.T	rs12593288	C	Severity	CAV	T	RYR3	368	Visual disturbances	sense organs	561	14206	-0.033362	0.0817773	0.967188	0.683302	1	1
chr1.244873270.T.C	rs12130553	C	Severity	CAV	T	-	740	Osteoarthrosis	musculoskeletal	2450	10500	-0.0147609	0.0361825	0.985348	0.683307	1	1
chr4.69615987.C.T	rs7688383	T	Loss of smell and taste	CAV	T	UGT2A1	571.51	Cirrhosis of liver without mention of alcohol	digestive	699	12828	0.0244083	0.0598311	1.02471	0.683308	1	1
chr4.186082920.C.T	rs3775291	T	Risk factor; Severity	CAV-FE	T	TLR3	706.1	Acne	dermatologic	305	13405	0.0397828	0.0975227	1.04058	0.683323	1	1
chr19.31533051.C.A	rs8105499	C	Severity	CAV	A	LINC02841	427.6	Premature beats	circulatory system	117	11893	-0.0675022	0.165474	0.934726	0.683324	1	1
chr12.8058591.T.C	rs7842	C	Risk factor; Severity	CAV	C	C3AR1	550.1	Inguinal hernia	digestive	289	14985	-0.0375683	0.0920951	0.963129	0.683326	1	1
chr9.3320390.C.A	rs72699049	A	Severity	CAV	A	RFX3	721.1	Spondylosis without myelopathy	musculoskeletal	949	13647	-0.0499602	0.122475	0.951267	0.683331	1	1
chr8.38996464.C.A	rs7840270	C	Severity	CAV-FE	A	ADAM9	480	Pneumonia	respiratory	557	13791	0.0263185	0.0645188	1.02667	0.683333	1	1
chr5.157106730.T.C	rs35960726	C	Severity	CAV	C	HAVCR2	272.11	Hypercholesterolemia	endocrine/metabolic	1978	8860	-0.321014	0.786989	0.725413	0.683346	1	1
chr3.101705614.T.C	rs11919389	C	Risk factor	CAV	C	PDCL3P4	531.4	Peptic ulcer, site unspecified	digestive	175	15850	-0.0500785	0.122773	0.951155	0.68335	1	1
chr12.8608014.A.G	rs11613792	A	Severity	CAV	G	AICDA	592.11	Acute cystitis	genitourinary	322	11888	-0.0490603	0.120279	0.952124	0.683355	1	1
chr11.14893332.A.G	rs10741657	G	Severity	CAV	A	CYP2R1	724	Other and unspecified disorders of back	musculoskeletal	295	13712	-0.0375484	0.0920556	0.963148	0.683356	1	1
chr1.196673103.G.A	rs800292	A	Severity	CAV	A	CFH	285	Other anemias	hematopoietic	2280	11853	-0.014288	0.0350293	0.985814	0.683357	1	1
chr18.6461231.C.G	rs11659676	G	Severity	CAV-FE	G	RPL6P27	288.1	Decreased white blood cell count	hematopoietic	206	13722	-0.0408813	0.10023	0.959943	0.683364	1	1
chr4.143996657.T.C	rs6840234	C	Protective	FCP + IP	T	GYPB	292.3	Memory loss	mental disorders	422	11388	0.0306091	0.0750449	1.03108	0.683364	1	1
chr22.22210343.A.T	rs5757427	T	Severity	CAV	A	IGLV10-54	574.1	Cholelithiasis	digestive	342	10836	-0.0340572	0.0834998	0.966516	0.683368	1	1
chr5.142872984.C.T	rs10039856	C	Severity	CAV	T	ARHGAP26	475.9	Postnasal drip	respiratory	303	10511	-0.0444331	0.108941	0.95654	0.683373	1	1
chrX.15596127.G.T	rs146598386	T	Severity	CAV	T	ACE2	530.9	Heartburn	digestive	256	10758	-0.415644	1.01907	0.659915	0.683373	1	1
chr10.76490426.T.C	rs114026383	C	Risk factor for European population	CAV	C	LRMDA	592	Cystitis and urethritis	genitourinary	456	12626	-0.158961	0.389744	0.85303	0.683377	1	1
chr15.60810211.C.T	rs341419	T	Severity	CAV-FE	T	RORA	687.1	Rash and other nonspecific skin eruption	dermatologic	1508	11054	0.0203074	0.0497904	1.02051	0.683378	1	1
chr2.195499753.A.C	rs73060484	C	Severity	CAV	C	-	473.4	Voice disturbance	respiratory	302	10501	0.0488488	0.119773	1.05006	0.683389	1	1
chr3.27146807.G.A	rs17317135	G	Severity	CAV	A	NEK10	743.13	Other specified osteoporosis	musculoskeletal	130	14109	-0.149257	0.365971	0.861348	0.683392	1	1
chr21.33252612.A.G	rs2236757	A	Severity	CAV-FE	A	IFNAR2	292.4	Altered mental status	mental disorders	134	13951	0.0540952	0.132639	1.05559	0.683392	1	1
chr2.127137039.A.G	rs744373	G	Severity	CAV	G	-	747	Cardiac and circulatory congenital anomalies	congenital anomalies	167	16082	0.0460109	0.112817	1.04709	0.683394	1	1
chr10.130802064.T.G	rs12253652	G	Severity	CAV	G	-	619	Noninflammatory female genital disorders	genitourinary	1170	13562	0.0271024	0.0664546	1.02747	0.683396	1	1
chr17.42362183.A.G	rs744166	G	Risk factor; Severity	CAV	G	STAT3	495	Asthma	respiratory	2967	11722	0.0128788	0.0315785	1.01296	0.683396	1	1
chr19.50379362.T.C	rs1405655	C	Severity	CAV-FE	C	NR1H2	624.9	stress incontinence, female	genitourinary	349	15407	-0.0324687	0.0796128	0.968053	0.683396	1	1
chr9.21131628.G.C	rs12236000	G	Severity	CAV	C	-	571	Chronic liver disease and cirrhosis	digestive	1567	12978	-0.0255938	0.0627565	0.974731	0.6834	1	1
chr12.132489230.GC.G	rs56106917	G	Severity	CAV	G	FBRSL1	565	Anal and rectal conditions	digestive	499	14822	0.0287425	0.0704789	1.02916	0.683408	1	1
chr3.101705614.T.C	rs11919389	C	Risk factor	CAV	C	PDCL3P4	611.1	Abnormal mammogram	genitourinary	798	13338	0.0241063	0.0591106	1.0244	0.683409	1	1
chr4.71762286.C.T	rs113574864	T	Severity	CAV	T	GC	302	Sexual and gender identity disorders	mental disorders	125	9313	0.0839484	0.20585	1.08757	0.683411	1	1
chr9.131672331.T.G	rs12551879	G	Severity	CAV	G	RAPGEF1	560	Intestinal obstruction without mention of hernia	digestive	167	11227	0.0754133	0.184933	1.07833	0.68343	1	1
chr8.97128242.T.C	rs7817272	C	Severity	CAV	C	CPQ	395.1	Nonrheumatic mitral valve disorders	circulatory system	270	14587	-0.0397967	0.0975945	0.960985	0.683438	1	1
chr2.136948486.A.G	rs7605851	G	Severity	CAV-FE	G	THSD7B	250.25	Diabetes type 2 with peripheral circulatory disorders	endocrine/metabolic	657	10332	0.0341658	0.0837912	1.03476	0.683458	1	1
chr3.1052111.C.G	rs1504061	G	Severity	CAV	G	-	694	Dyschromia and Vitiligo	dermatologic	285	13418	-0.072627	0.178119	0.929948	0.683461	1	1
chr2.167953627.G.A	rs7595310	A	Severity	CAV-FE	A	STK39	747	Cardiac and circulatory congenital anomalies	congenital anomalies	167	15876	0.0492437	0.120771	1.05048	0.683462	1	1
chr21.41465921.C.T	rs62217525	C	Possible functional consequences	FCP + IP	T	TMPRSS2	244	Hypothyroidism	endocrine/metabolic	1618	13140	0.0402826	0.0987975	1.0411	0.683472	1	1
chr11.320836.C.T	rs34481144	T	Severity	CAV	T	IFITM3	389.4	Tinnitus	sense organs	219	13883	0.0472485	0.115883	1.04838	0.683474	1	1
chr6.52200448.A.G	rs13192246	G	Severity	CAV	A	-	300.4	Dysthymic disorder	mental disorders	334	9279	0.0359489	0.0881699	1.0366	0.683477	1	1
chr3.27146807.G.A	rs17317135	G	Severity	CAV	A	NEK10	352	Disorders of other cranial nerves	neurological	141	14255	0.133179	0.326652	1.14245	0.683488	1	1
chr17.63488670.G.A	rs4343	G	Severity; Risk factor	CAV	G	ACE	728.7	Fasciitis	musculoskeletal	480	11579	-0.0282189	0.0692151	0.972176	0.683495	1	1
chr10.89010241.T.C	rs982764	T	Severity	CAV-FE	C	FAS	375.1	Dry eyes	sense organs	857	13535	0.0221902	0.0544288	1.02244	0.6835	1	1
chr9.132278286.T.C	rs11243705	C	Severity	CAV	C	SETX	443	Peripheral vascular disease	circulatory system	1438	13277	0.0238434	0.0584851	1.02413	0.683506	1	1
chr9.81442264.TCAG.T	rs1826292621	T	Severity	CAV	T	-	495	Asthma	respiratory	2964	11716	0.0187868	0.0460826	1.01896	0.683511	1	1
chr12.47844974.A.G	rs731236	AG and AA genotype	Severity	CAV	G	VDR	389.1	Sensorineural hearing loss	sense organs	592	14283	-0.0274011	0.0672151	0.972971	0.683521	1	1
chr4.153687301.A.G	rs1898830	G	Severity; Risk factor	CAV	G	TLR2	110.13	Dermatophytosis of the body	infectious diseases	203	12200	0.0451974	0.110874	1.04623	0.683532	1	1
chr19.50259161.A.G	rs1651553	G	Severity	CAV	A	MYH14	512.8	Cough	respiratory	2203	8687	0.016468	0.040398	1.0166	0.683536	1	1
chr1.156125675.T.C	rs581342	C	Severity	CAV	C	LMNA	598	Abnormal findings on examination of urine	genitourinary	256	15641	0.053953	0.13236	1.05543	0.68355	1	1
chr10.76490426.T.C	rs114026383	C	Risk factor for European population	CAV	C	LRMDA	227	Benign neoplasm of other endocrine glands and related structures	neoplasms	168	15964	-0.238541	0.585199	0.787777	0.683551	1	1
chr21.41509390.C.G	rs12626358	G	Possible functional consequences	FCP + IP	G	TMPRSS2	785	Abdominal pain	symptoms	3613	9609	0.0138979	0.0340955	1.01399	0.683554	1	1
chr22.43928847.C.G	rs738409	G	Protective*Conflicting; Severity*Conflicting	CAV	G	PNPLA3	550.4	Umbilical hernia	digestive	191	14771	-0.045473	0.111567	0.955545	0.683578	1	1
chr2.216660263.A.C	rs2270360	A	Severity	CAV	C	IGFBP2	278	Overweight, obesity and other hyperalimentation	endocrine/metabolic	4293	9064	0.0128974	0.0316436	1.01298	0.683581	1	1
chr7.22548762.C.T	rs13227460	T	Severity	CAV	T	STEAP1B	610.1	Cystic mastopathy	genitourinary	203	13089	-0.0555832	0.136374	0.945933	0.683582	1	1
chr6.105878879.T.A	rs9386484	T	Severity	CAV	A	-	269	Proteinuria	endocrine/metabolic	704	12865	0.0231708	0.0568503	1.02344	0.683585	1	1
chr15.33615902.C.T	rs12593288	C	Severity	CAV	T	RYR3	733	Other disorders of bone and cartilage	musculoskeletal	1051	12880	0.02621	0.0643071	1.02656	0.683585	1	1
chr6.45737076.T.A	rs16873740	A	Severity	CAV	A	-	277	Other disorders of metabolism	endocrine/metabolic	365	15124	-0.0427082	0.104787	0.958191	0.683589	1	1
chr13.102695866.A.G	rs599976	G	Severity	CAV-FE	G	METTL21C	509.1	Respiratory failure	respiratory	107	15206	-0.0906465	0.222414	0.913341	0.683598	1	1
chr21.41508701.T.G	rs4283504	T	Possible functional consequences	FCP + IP	T	TMPRSS2	252	Disorders of parathyroid gland	endocrine/metabolic	254	14325	-0.0645421	0.158365	0.937497	0.683602	1	1
chr5.86011821.T.G	rs4424029	G	Severity	CAV	G	-	618	Genital prolapse	genitourinary	205	15852	0.0416758	0.10226	1.04256	0.683605	1	1
chr7.54580201.A.C	rs622568	C	Severity; Risk factor	CAV-FE	C	-	136	Other infectious and parasitic diseases	infectious diseases	245	15399	-0.0442142	0.108489	0.956749	0.683608	1	1
chr6.105878879.T.A	rs9386484	T	Severity	CAV	A	-	733	Other disorders of bone and cartilage	musculoskeletal	947	11068	0.0216472	0.0531175	1.02188	0.683616	1	1
chr10.104263031.C.A	rs4925	A	Protective for neurological complications of long COVID	CAV	A	GSTO1	715.1	Sacroiliitis NEC	musculoskeletal	139	14955	0.0583223	0.143114	1.06006	0.683624	1	1
chr12.106231175.T.A	rs12823094	A	Severity	CAV	A	-	369	Infection of the eye	sense organs	402	13076	0.0410284	0.100678	1.04188	0.683625	1	1
chr5.86011821.T.G	rs4424029	G	Severity	CAV	G	-	395	Heart valve disorders	circulatory system	611	14506	0.0250344	0.0614324	1.02535	0.683633	1	1
chr9.33426577.A.G	rs10813976	G	Severity	CAV	G	-	452	Other venous embolism and thrombosis	circulatory system	394	12502	0.0390379	0.0957976	1.03981	0.683638	1	1
chr1.20166359.C.T	rs72663004	T	Severity	CAV	T	PLA2G2C	180.3	Cervical intraepithelial neoplasia [CIN] [Cervical dysplasia]	neoplasms	208	14408	0.0908976	0.223065	1.09516	0.683646	1	1
chr12.47844974.A.G	rs731236	AG and AA genotype	Severity	CAV	G	VDR	550.1	Inguinal hernia	digestive	289	14989	0.0380755	0.093439	1.03881	0.683648	1	1
chr6.52236941.T.C	rs763780	C	Protective	FCP	C	IL17F	649	Other conditions or status of the mother complicating pregnancy, childbirth, or the puerperium	pregnancy complications	125	15975	0.108803	0.267007	1.11494	0.683648	1	1
chr10.52771466.C.T	rs1800451	T	Potential functional effect on protein	FCP + IP	T	MBL2	706	Diseases of sebaceous glands	dermatologic	1209	13360	-0.0325281	0.0798279	0.967995	0.683657	1	1
chr9.78543197.A.G	rs7027911	A	Severity	CAV	G	-	277	Other disorders of metabolism	endocrine/metabolic	365	15107	-0.03181	0.0780677	0.968691	0.683666	1	1
chr8.16932640.T.C	rs118072448	T	Severity	CAV	C	-	722	Intervertebral disc disorders	musculoskeletal	680	13604	-0.0607622	0.149124	0.941047	0.683671	1	1
chr7.117611595.T.G	rs150212784	G	Severity	CAV	G	CFTR	760	Back pain	symptoms	3609	10649	0.138636	0.340248	1.14871	0.683672	1	1
chr14.74952741.A.G	rs2268616	G	Risk factor	CAV	G	PGF	569	Other disorders of intestine	digestive	271	14424	0.076268	0.187182	1.07925	0.683675	1	1
chr2.136948486.A.G	rs7605851	G	Severity	CAV-FE	G	THSD7B	395.2	Nonrheumatic aortic valve disorders	circulatory system	339	14549	0.0461218	0.113195	1.0472	0.683675	1	1
chr4.143996657.T.C	rs6840234	C	Protective	FCP + IP	T	GYPB	300.1	Anxiety disorder	mental disorders	1788	7470	0.016016	0.039308	1.01614	0.683678	1	1
chr2.216660263.A.C	rs2270360	A	Severity	CAV	C	IGFBP2	429.3	Symptoms involving cardiovascular system	circulatory system	315	12890	0.0400484	0.0982906	1.04086	0.683678	1	1
chr4.71762286.C.T	rs113574864	T	Severity	CAV	T	GC	599.8	Other symptoms involving urinary system	genitourinary	140	11290	-0.0808137	0.198345	0.922366	0.683686	1	1
chr11.784340.C.G	rs7104929	G	Severity	CAV-FE	G	-	317.11	Alcoholic liver damage	mental disorders	160	12893	-0.0497009	0.121989	0.951514	0.6837	1	1
chrX.15599938.A.G	rs2106809	G	Severity	CAV	G	ACE2	418	Nonspecific chest pain	circulatory system	2733	11112	0.01572	0.038585	1.01584	0.683705	1	1
chr11.611919.C.G	rs702966	C	Severity in African-Americans	CAV	G	PHRF1	585.3	Chronic renal failure [CKD]	genitourinary	1085	13067	0.0200219	0.0491443	1.02022	0.683707	1	1
chr1.196673103.G.A	rs800292	A	Severity	CAV	A	CFH	696.4	Psoriasis	dermatologic	277	13032	-0.0363633	0.0892566	0.96429	0.683713	1	1
chr16.57636629.G.A	rs7499679	A	Severity	CAV	A	ADGRG1	252	Disorders of parathyroid gland	endocrine/metabolic	256	14464	0.0410114	0.100667	1.04186	0.683718	1	1
chr17.35880776.C.T	rs2107538	T	Risk factor; Severity	FCP	T	CCL5	386.2	Peripheral or central vertigo	sense organs	222	12911	0.0452179	0.110993	1.04626	0.68372	1	1
chr17.34252769.A.G	rs1024611	G	Risk factor	CAV	G	CCL2	430	Intracranial hemorrhage	circulatory system	108	14806	0.0597868	0.146756	1.06161	0.683723	1	1
chr6.45737076.T.A	rs16873740	A	Severity	CAV	A	-	362.3	Other nondiabetic retinopathy	sense organs	106	13616	-0.0793568	0.194796	0.92371	0.683725	1	1
chr13.73984368.C.T	rs12871414	C	Severity	CAV	T	KLF12	008	Intestinal infection	infectious diseases	504	15034	-0.0336513	0.0826055	0.966909	0.683734	1	1
chrX.15603134.G.A	rs7885856	G;A	Possible functional consequences	FCP + IP	A	ACE2	473.4	Voice disturbance	respiratory	303	10575	0.0950917	0.233432	1.09976	0.683741	1	1
chr4.69615987.C.T	rs7688383	T	Loss of smell and taste	CAV	T	UGT2A1	275.5	Disorders of calcium/phosphorus metabolism	endocrine/metabolic	132	15298	0.0549984	0.135014	1.05654	0.683747	1	1
chr13.112889041.C.T	rs9577175	T	Severity	CAV	T	ATP11A	728.7	Fasciitis	musculoskeletal	478	11516	0.0351608	0.0863158	1.03579	0.683751	1	1
chr1.27373964.C.T	rs141300199	T	Severity	CAV	T	FCN3	733	Other disorders of bone and cartilage	musculoskeletal	1069	13029	-0.251477	0.617375	0.777651	0.683764	1	1
chr1.244873270.T.C	rs12130553	C	Severity	CAV	T	-	338.2	Chronic pain	neurological	2818	9317	0.0132702	0.0325787	1.01336	0.683768	1	1
chr15.33615902.C.T	rs12593288	C	Severity	CAV	T	RYR3	251.1	Hypoglycemia	endocrine/metabolic	180	9458	-0.0613092	0.150521	0.940532	0.683779	1	1
chr4.67964168.T.A	rs720009	A	Possible functional consequences	FCP + IP	A	TMPRSS11A	724.1	Disorders of sacrum	musculoskeletal	177	13642	-0.10648	0.261434	0.898993	0.683793	1	1
chr11.114726432.A.T	rs1712779	T	Severity	CAV-FE	T	-	593	Hematuria	genitourinary	565	12615	0.0265543	0.0652013	1.02691	0.683812	1	1
chrX.15564667.C.T	rs2074192	T	Severity (T allele); Severity for males > 50 y.o (T allele); Protective (C allele); Protective (CT genotype)	CAV	T	ACE2	536.3	Gastroparesis	digestive	162	14226	0.0519642	0.127595	1.05334	0.683819	1	1
chr9.132278286.T.C	rs11243705	C	Severity	CAV	C	SETX	681.5	Cellulitis and abscess of leg, except foot	dermatologic	307	13481	-0.0475327	0.116714	0.953579	0.683819	1	1
chrX.15600835.T.C	rs4646116	C	Risk factor	FCP + IP	C	ACE2	427.9	Palpitations	circulatory system	1216	12059	0.198304	0.486928	1.21933	0.68382	1	1
chr8.37849759.C.T	rs138763430	T	Severity	CAV	T	BRF2	743	Osteoporosis, osteopenia and pathological fracture	musculoskeletal	1233	14345	-0.155088	0.380819	0.85634	0.683826	1	1
chrX.15600835.T.C	rs4646116	C	Risk factor	FCP + IP	C	ACE2	351	Other peripheral nerve disorders	neurological	582	14499	0.298757	0.733603	1.34818	0.683827	1	1
chr8.40324459.C.A	rs11779911	C	Severity	CAV	A	SIRLNT	274	Gout and other crystal arthropathies	endocrine/metabolic	287	15354	0.0397056	0.0974994	1.0405	0.683832	1	1
chr11.88824823.A.G	rs10831496	G	Severity	CAV-FE	A	GRM5	338.1	Acute pain	neurological	488	10978	-0.0290446	0.0713212	0.971373	0.683834	1	1
chr9.87726151.C.T	rs41312184	C;T	Possible functional consequences	FCP + IP	T	CTSL	327.3	Sleep apnea	neurological	1272	12303	0.0570336	0.140052	1.05869	0.683838	1	1
chr5.159315942.T.G	rs3212227	T	Severity	FCP	G	IL12B	689	Disorder of skin and subcutaneous tissue NOS	dermatologic	324	15158	0.0348406	0.0855564	1.03545	0.683843	1	1
chr4.67963489.G.A	rs6552134	G	Possible functional consequences	FCP + IP	G	TMPRSS11A	743.13	Other specified osteoporosis	musculoskeletal	133	14188	-0.0532351	0.130737	0.948157	0.683867	1	1
chr4.186082920.C.T	rs3775291	T	Risk factor; Severity	CAV-FE	T	TLR3	433.31	Transient cerebral ischemia	circulatory system	298	14830	-0.0407571	0.100093	0.960062	0.683868	1	1
chr8.124324323.T.C	rs72711165	C	Severity	CAV-FE	C	TMEM65	216	Benign neoplasm of skin	neoplasms	275	14660	0.132999	0.326637	1.14225	0.683879	1	1
chr7.22548762.C.T	rs13227460	T	Severity	CAV	T	STEAP1B	507	Pleurisy; pleural effusion	respiratory	133	14904	0.0663943	0.163062	1.06865	0.683882	1	1
chr13.73984368.C.T	rs12871414	C	Severity	CAV	T	KLF12	585.34	Chronic Kidney Disease, Stage IV	genitourinary	477	12862	0.0340769	0.0836946	1.03466	0.683892	1	1
chr14.102356233.A.G	rs11160678	G	Severity	CAV	G	CINP	411.8	Other chronic ischemic heart disease, unspecified	circulatory system	136	13242	0.0547851	0.134556	1.05631	0.683895	1	1
chr19.50259161.A.G	rs1651553	G	Severity	CAV	A	MYH14	371	Inflammation of the eye	sense organs	318	13438	0.0374553	0.0919935	1.03817	0.683897	1	1
chr3.126118894.C.T	rs1868132	T	Severity	CAV	T	ALDH1L1	735.21	Hammer toe (acquired)	musculoskeletal	171	14866	0.0683167	0.167794	1.0707	0.683901	1	1
chr3.27146807.G.A	rs17317135	G	Severity	CAV	A	NEK10	327.3	Sleep apnea	neurological	1254	12102	0.0478446	0.117514	1.04901	0.683905	1	1
chr9.21206606.C.G	rs28368148	G	Severity	CAV-FE	G	IFNA10	426.7	Abnormal electrocardiogram [ECG] [EKG]	circulatory system	419	12045	-0.242277	0.595079	0.784839	0.68391	1	1
chr6.105878879.T.A	rs9386484	T	Severity	CAV	A	-	278	Overweight, obesity and other hyperalimentation	endocrine/metabolic	3930	8367	0.0117898	0.0289581	1.01186	0.68391	1	1
chr1.169597075.C.T	rs6127	T	Severity in males	CAV	C	SELP	536.3	Gastroparesis	digestive	162	14336	-0.0516295	0.126814	0.949681	0.683914	1	1
chr5.21768177.G.A	-	HLA-A*02:02	Protective	IP	A	HLA-A	562	Diverticulosis and diverticulitis	digestive	415	10895	0.0305096	0.0749421	1.03098	0.683928	1	1
chr6.6924962.A.C	rs6933436	C	Severity	CAV	C	-	070	Viral hepatitis	infectious diseases	1335	10868	-0.0189188	0.046473	0.981259	0.68394	1	1
chr1.90742957.A.C	rs2166172	C	Severity	CAV-FE	C	-	698	Pruritus and related conditions	dermatologic	624	14803	0.0253501	0.0622731	1.02567	0.68395	1	1
chr14.80203237.T.C	rs225014	C	Severity	CAV	C	DIO2	070.4	Chronic hepatitis	infectious diseases	156	10992	-0.0472975	0.116188	0.953804	0.683951	1	1
chr10.52771475.C.T	rs1800450	T	Severity	CAV	T	MBL2	994.2	Sepsis	injuries & poisonings	135	15892	-0.0717597	0.176282	0.930755	0.683954	1	1
chr13.73984368.C.T	rs12871414	C	Severity	CAV	T	KLF12	374	Other disorders of eyelids	sense organs	205	13401	0.0494712	0.12153	1.05072	0.683956	1	1
chr1.46309111.A.G	rs41292543	G	Severity	CAV-FE	G	UQCRH	340	Migraine	neurological	971	13343	-0.0417659	0.102601	0.959094	0.683956	1	1
chr12.132489230.GC.G	rs56106917	G	Severity	CAV	G	FBRSL1	401.2	Hypertensive heart and/or renal disease	circulatory system	233	8369	-0.0456846	0.112228	0.955343	0.683957	1	1
chr15.60902209.A.G	rs4774377	G	Risk factor	CAV-FE	G	RORA	278.11	Morbid obesity	endocrine/metabolic	1558	9659	0.0170268	0.0418284	1.01717	0.683961	1	1
chr11.114726432.A.T	rs1712779	T	Severity	CAV-FE	T	-	241.2	Nontoxic multinodular goiter	endocrine/metabolic	308	13216	0.0360697	0.0886094	1.03673	0.683961	1	1
chr2.167953627.G.A	rs7595310	A	Severity	CAV-FE	A	STK39	418.1	Precordial pain	circulatory system	272	10933	0.0398677	0.0979399	1.04067	0.683962	1	1
chr6.31575254.G.A	rs1800629	A	Risk factor*Conflicting; Severity*Conflicting; Protective*Conflicting	CAV-FE	A	TNF	198	Secondary malignant neoplasm	neoplasms	159	14576	-0.0829496	0.203778	0.920397	0.683965	1	1
chr17.9267091.C.T	rs34761447	C	Severity	CAV	T	STX8	262	Mineral deficiency NEC	endocrine/metabolic	279	10026	0.0801409	0.196882	1.08344	0.683971	1	1
chr7.117611595.T.G	rs150212784	G	Severity	CAV	G	CFTR	350.2	Abnormality of gait	neurological	1186	13658	-0.251741	0.618482	0.777446	0.683985	1	1
chr1.161509955.A.G	rs1801274	G	Severity	CAV	A	FCGR2A	562.2	Diverticulitis	digestive	187	10943	0.0429357	0.105488	1.04387	0.683995	1	1
chr2.113129630.T.C	rs419598	C	Risk factor	CAV	C	IL1RN	429.3	Symptoms involving cardiovascular system	circulatory system	330	13784	-0.0391425	0.0961702	0.961614	0.683999	1	1
chrX.12886851.C.T	rs5743781	T	Severity; Severity for males	CAV-FE	T	TLR7	724.2	Disorders of coccyx	musculoskeletal	164	13712	0.417254	1.02526	1.51779	0.684028	1	1
chr11.784340.C.G	rs7104929	G	Severity	CAV-FE	G	-	054	Herpes simplex	infectious diseases	532	11122	0.0271761	0.0667772	1.02755	0.684032	1	1
chr19.52830722.G.A	rs10411226	G	Severity	CAV	G	ZNF28	280.1	Iron deficiency anemias, unspecified or not due to blood loss	hematopoietic	1022	10223	0.0200452	0.0492571	1.02025	0.684044	1	1
chr17.31410594.G.A	rs178840	G	Severity	CAV	G	RAB11FIP4	586.2	Cyst of kidney, acquired	genitourinary	220	11603	0.0403687	0.0991991	1.04119	0.684048	1	1
chr1.20166359.C.T	rs72663004	T	Severity	CAV	T	PLA2G2C	588	Disorders resulting from impaired renal function	genitourinary	196	13069	0.0977583	0.240234	1.1027	0.68406	1	1
chr1.46309111.A.G	rs41292543	G	Severity	CAV-FE	G	UQCRH	530.13	Barrett's esophagus	digestive	105	10764	0.112408	0.276239	1.11897	0.684063	1	1
chr10.104263031.C.A	rs4925	A	Protective for neurological complications of long COVID	CAV	A	GSTO1	401	Hypertension	circulatory system	7205	8384	-0.0136165	0.0334621	0.986476	0.684065	1	1
chr9.21206606.C.G	rs28368148	G	Severity	CAV-FE	G	IFNA10	558	Noninfectious gastroenteritis	digestive	391	11245	0.210279	0.51679	1.23402	0.684085	1	1
chr3.126118894.C.T	rs1868132	T	Severity	CAV	T	ALDH1L1	454.1	Varicose veins of lower extremity	circulatory system	1001	12572	0.0301681	0.0741429	1.03063	0.684088	1	1
chr9.3320390.C.A	rs72699049	A	Severity	CAV	A	RFX3	580.3	Nephritis and nephropathy without mention of glomerulonephritis	genitourinary	104	13003	0.123234	0.302877	1.13115	0.684098	1	1
chr1.12192898.T.G	rs1061622	T	Severity	CAV-FE	G	TNFRSF1B	458	Hypotension	circulatory system	204	14953	0.054604	0.134208	1.05612	0.684111	1	1
chr9.30504351.C.T	rs17775810	TT genotype	Protective	CAV	T	LINC01242	071.1	HIV infection, symptomatic	infectious diseases	1128	11071	0.025499	0.0626737	1.02583	0.684116	1	1
chr17.63488670.G.A	rs4343	G	Severity; Risk factor	CAV	G	ACE	302	Sexual and gender identity disorders	mental disorders	125	9375	0.0538308	0.132313	1.05531	0.684122	1	1
chr17.15965007.C.T	rs8081547	T	Risk factor	FCP + IP	T	ADORA2B	564.9	Personal history of diseases of digestive system	digestive	144	10793	0.0613528	0.150802	1.06327	0.684123	1	1
chr2.112913801.G.T	rs3811046	T	Risk factor	CAV	G	IL37	362.2	Degeneration of macula and posterior pole of retina	sense organs	303	13668	0.0374664	0.0920925	1.03818	0.68413	1	1
chr22.49281538.G.A	rs62220604	G	Severity	CAV	A	-	433.31	Transient cerebral ischemia	circulatory system	286	14342	-0.0461292	0.113391	0.954919	0.684145	1	1
chr2.195994321.C.T	rs191631470	T	Severity	CAV	T	DNAH7	350.1	Abnormal involuntary movements	neurological	397	13618	0.189036	0.46468	1.20808	0.684149	1	1
chr7.22728408.A.G	rs2069837	G	Severity	CAV-FE	G	IL6	351	Other peripheral nerve disorders	neurological	581	14494	0.0413546	0.101657	1.04222	0.68415	1	1
chr1.205208489.G.A	rs11240388	G	Severity	CAV-FE	A	DSTYK	425.1	Primary/intrinsic cardiomyopathies	circulatory system	354	15690	-0.0327283	0.0804532	0.967802	0.684156	1	1
chrX.15564175.T.C	rs41303171	C	Severity; Risk factor	CAV	C	ACE2	440.22	Atherosclerosis of native arteries of the extremities with intermittent claudication	circulatory system	150	13463	0.426002	1.04721	1.53112	0.684157	1	1
chr9.30504351.C.T	rs17775810	TT genotype	Protective	CAV	T	LINC01242	272.13	Mixed hyperlipidemia	endocrine/metabolic	1626	8743	0.0229097	0.0563189	1.02317	0.684166	1	1
chrX.15581269.T.C	rs138390800	C	May destabilize ACE2 protein structure	FCP + IP	C	ACE2	285.21	Anemia in chronic kidney disease	hematopoietic	182	11886	0.422263	1.03805	1.52541	0.684166	1	1
chr3.126118894.C.T	rs1868132	T	Severity	CAV	T	ALDH1L1	276.13	Hyperpotassemia	endocrine/metabolic	621	14117	0.0375122	0.0922207	1.03822	0.68418	1	1
chr4.69615987.C.T	rs7688383	T	Loss of smell and taste	CAV	T	UGT2A1	255	Disorders of adrenal glands	endocrine/metabolic	186	14386	0.0457003	0.112352	1.04676	0.684184	1	1
chr18.69541156.T.C	rs12958013	T	Severity	CAV	C	DOK6	574.2	Calculus of bile duct	digestive	113	14811	0.0905575	0.222632	1.09478	0.684185	1	1
chr5.124614711.G.T	rs4240376	G	Severity	CAV	T	-	514	Abnormal findings examination of lungs	respiratory	397	15022	-0.0351897	0.0865137	0.965422	0.68419	1	1
chr10.89010241.T.C	rs982764	T	Severity	CAV-FE	C	FAS	562.2	Diverticulitis	digestive	192	11192	0.04513	0.110953	1.04616	0.684192	1	1
chr4.44416575.T.C	rs35540967	C	Severity	CAV	C	KCTD8	599	Other symptoms/disorders or the urinary system	genitourinary	2573	11261	-0.0248833	0.0611779	0.975424	0.684201	1	1
chr5.132485305.G.A	rs17622656	A	Risk factor	FCP + IP	A	IRF1	472	Chronic pharyngitis and nasopharyngitis	respiratory	604	10549	0.028411	0.0698519	1.02882	0.684205	1	1
chr11.611919.C.G	rs702966	C	Severity in African-Americans	CAV	G	PHRF1	550.6	Incisional hernia	digestive	114	14995	-0.0572772	0.140824	0.944332	0.684208	1	1
chr1.87162490.C.T	rs10873821	C	Severity	CAV	T	LINC01140	619	Noninflammatory female genital disorders	genitourinary	1184	13747	-0.0193514	0.0475782	0.980835	0.684208	1	1
chr8.37849759.C.T	rs138763430	T	Severity	CAV	T	BRF2	394	Rheumatic disease of the heart valves	circulatory system	173	14610	0.295994	0.727766	1.34446	0.684217	1	1
chr5.21768177.G.A	-	HLA-A*02:02	Protective	IP	A	HLA-A	379.2	Disorders of vitreous body	sense organs	392	13183	-0.0314553	0.0773419	0.969034	0.684225	1	1
chr5.124614711.G.T	rs4240376	G	Severity	CAV	T	-	585.1	Acute renal failure	genitourinary	633	13068	0.0282066	0.0693541	1.02861	0.684225	1	1
chrX.15561454.T.C	rs142017934	C	Severity	CAV	C	ACE2	401.1	Essential hypertension	circulatory system	7187	8383	0.105679	0.259854	1.11146	0.684239	1	1
chr1.230710048.A.G	rs699	G	Severity	CAV	A	AGT	352	Disorders of other cranial nerves	neurological	143	14499	0.0521536	0.128246	1.05354	0.684251	1	1
chr21.41473715.C.A	rs2298661	A	Protective	CAV-FE	A	TMPRSS2	724	Other and unspecified disorders of back	musculoskeletal	293	13593	-0.0442284	0.108759	0.956735	0.684255	1	1
chr11.2872637.A.G	rs10766439	A	Severity	CAV	A	-	339	Other headache syndromes	neurological	907	13050	-0.0241519	0.059393	0.976137	0.684269	1	1
chrX.15602217.T.C	rs190509934	C	Protective	CAV	C	ACE2	586	Other disorders of the kidney and ureters	genitourinary	719	13067	-0.151771	0.373232	0.859185	0.684272	1	1
chrX.15602217.T.C	rs190509934	C	Protective	CAV	C	ACE2	949	Allergies, other	injuries & poisonings	542	12585	0.136562	0.335832	1.14633	0.684273	1	1
chr17.63488670.G.A	rs4343	G	Severity; Risk factor	CAV	G	ACE	743.11	Osteoporosis NOS	musculoskeletal	1124	14348	0.0202429	0.0497819	1.02045	0.684279	1	1
chr18.69541156.T.C	rs12958013	T	Severity	CAV	C	DOK6	427.22	Atrial flutter	circulatory system	108	11737	-0.107478	0.264315	0.898096	0.684281	1	1
chr12.106231175.T.A	rs12823094	A	Severity	CAV	A	-	613.5	Mastodynia	genitourinary	273	14642	0.0491847	0.120961	1.05041	0.684289	1	1
chr14.76832814.C.CT	rs34279101	CT	Severity	CAV	CT	LRRC74A	174.1	Breast cancer [female]	neoplasms	436	14667	0.0402237	0.0989231	1.04104	0.68429	1	1
chr14.80203237.T.C	rs225014	C	Severity	CAV	C	DIO2	580.2	Nephrotic syndrome without mention of glomerulonephritis	genitourinary	160	12845	-0.0466265	0.114671	0.954444	0.684292	1	1
chr9.132278286.T.C	rs11243705	C	Severity	CAV	C	SETX	340	Migraine	neurological	962	13170	0.0276403	0.0679781	1.02803	0.684297	1	1
chr2.36677870.C.A	rs6714112	C	Severity	CAV	A	-	573.9	Abnormal serum enzyme levels	digestive	648	12955	0.0356215	0.0876099	1.03626	0.684307	1	1
chr4.111691870.C.T	rs112641600	C	Severity	CAV	T	-	277	Other disorders of metabolism	endocrine/metabolic	360	14901	-0.0614414	0.15112	0.940408	0.684321	1	1
chr3.27146807.G.A	rs17317135	G	Severity	CAV	A	NEK10	442	Other aneurysm	circulatory system	232	13227	-0.11045	0.271663	0.895431	0.684325	1	1
chr9.132278286.T.C	rs11243705	C	Severity	CAV	C	SETX	418.1	Precordial pain	circulatory system	275	10962	-0.0531028	0.130617	0.948283	0.684335	1	1
chr16.3500977.C.G	rs2301762	G	Severity	CAV	G	CLUAP1	782.3	Edema	symptoms	987	14144	-0.0467079	0.114888	0.954366	0.684338	1	1
chr11.320836.C.T	rs34481144	T	Severity	CAV	T	IFITM3	374	Other disorders of eyelids	sense organs	205	13216	0.0487836	0.119997	1.04999	0.684347	1	1
chr16.85959043.C.T	rs12444486	C	Severity in African-Americans	CAV	C	-	459.9	Circulatory disease NEC	circulatory system	245	14486	-0.0385108	0.0947286	0.962221	0.684348	1	1
chr10.51197961.C.A	rs7897633	A	Severity in European-Americans	CAV	C	PRKG1	395	Heart valve disorders	circulatory system	615	14597	-0.0260973	0.0641997	0.97424	0.684373	1	1
chr2.196087686.G.A	rs2176724	A	Severity	CAV	A	-	618.1	Prolapse of vaginal walls	genitourinary	137	15948	-0.0733742	0.180505	0.929253	0.68438	1	1
chr1.173115604.T.G	rs17300100	G	Severity	CAV	G	-	569	Other disorders of intestine	digestive	277	14670	0.0703855	0.173157	1.07292	0.684387	1	1
chr19.50259161.A.G	rs1651553	G	Severity	CAV	A	MYH14	624.9	stress incontinence, female	genitourinary	346	15212	0.0367618	0.0904431	1.03745	0.684402	1	1
chr15.90866675.C.T	rs79742014	T	Protective	IP	T	FURIN	587	Kidney replaced by transpant	genitourinary	186	13041	-0.184756	0.45455	0.831307	0.684405	1	1
chr4.107694523.TG.T	rs70947091	T	Severity	CAV-FE	T	PAPSS1	394.2	Mitral valve disease	circulatory system	114	14488	-0.0639938	0.157448	0.938011	0.684416	1	1
chr10.43519603.G.T	rs10793436	G	Severity	CAV	T	-	472	Chronic pharyngitis and nasopharyngitis	respiratory	583	9933	-0.0248998	0.0612626	0.975408	0.684417	1	1
chrX.15566297.A.G	rs4646179	G	Severity	CAV	G	ACE2	714.1	Rheumatoid arthritis	musculoskeletal	401	14948	-0.106273	0.261477	0.899179	0.684424	1	1
chr17.8109899.C.T	rs151256885	T	Severity	CAV	T	ALOXE3	227	Benign neoplasm of other endocrine glands and related structures	neoplasms	168	15881	0.147714	0.363443	1.15918	0.684428	1	1
chr4.67963489.G.A	rs6552134	G	Possible functional consequences	FCP + IP	G	TMPRSS11A	275.6	Hypercalcemia	endocrine/metabolic	293	15382	0.03606	0.0887253	1.03672	0.684432	1	1
chr1.20166359.C.T	rs72663004	T	Severity	CAV	T	PLA2G2C	443	Peripheral vascular disease	circulatory system	1443	13462	0.0383092	0.0942597	1.03905	0.684433	1	1
chr18.6461231.C.G	rs11659676	G	Severity	CAV-FE	G	RPL6P27	809	Fracture of unspecified bones	injuries & poisonings	213	13886	0.0399999	0.0984225	1.04081	0.684441	1	1
chr6.41534945.A.C	rs1886814	C	Severity	CAV-FE	C	FOXP4-AS1	245	Thyroiditis	endocrine/metabolic	268	13156	-0.0543001	0.133609	0.947148	0.684442	1	1
chr21.41473715.C.A	rs2298661	A	Protective	CAV-FE	A	TMPRSS2	800	Fracture of lower limb	injuries & poisonings	181	14244	-0.0562752	0.138475	0.945279	0.684454	1	1
chr7.107967457.C.T	rs2237698	T	Severity	CAV	T	LAMB1	724	Other and unspecified disorders of back	musculoskeletal	293	13665	-0.0517788	0.127419	0.949539	0.684474	1	1
chr21.41426103.C.A	rs17000900	A	Severity	CAV-FE	A	MX1	379	Other disorders of eye	sense organs	460	13569	0.0394037	0.0969664	1.04019	0.684475	1	1
chr4.44416575.T.C	rs35540967	C	Severity	CAV	C	KCTD8	706.2	Sebaceous cyst	dermatologic	228	13294	0.0754671	0.185718	1.07839	0.684483	1	1
chr21.41473456.A.G	rs17854725	G	Severity	CAV	G	TMPRSS2	771.1	Swelling of limb	symptoms	544	14042	-0.0259421	0.0638416	0.974392	0.684485	1	1
chrX.15564175.T.C	rs41303171	C	Severity; Risk factor	CAV	C	ACE2	496.21	Obstructive chronic bronchitis	respiratory	238	11737	-0.415354	1.02219	0.660107	0.684494	1	1
chr5.77379593.G.A	rs7715119	A	Severity	CAV-FE	A	PDE8B	612	Breast conditions, congenital or relating to hormones	genitourinary	174	13288	-0.0643026	0.158251	0.937721	0.684498	1	1
chr3.149000300.G.T	rs76488148	T	Severity	CAV	T	GYG1	614.5	Inflammatory disease of cervix, vagina, and vulva	genitourinary	425	14828	-0.0545809	0.134327	0.946882	0.6845	1	1
chr9.21131628.G.C	rs12236000	G	Severity	CAV	C	-	531.4	Peptic ulcer, site unspecified	digestive	174	15807	-0.0714865	0.175934	0.931009	0.684504	1	1
chr16.3500977.C.G	rs2301762	G	Severity	CAV	G	CLUAP1	530.1	Esophagitis, GERD and related diseases	digestive	3926	10666	0.026043	0.0640962	1.02639	0.684514	1	1
chr22.24011037.T.C	rs11090305	C	Severity	CAV	C	-	244	Hypothyroidism	endocrine/metabolic	1588	12653	0.0190071	0.0467799	1.01919	0.684515	1	1
chr8.38996464.C.A	rs7840270	C	Severity	CAV-FE	A	ADAM9	282	Hereditary hemolytic anemias	hematopoietic	110	11670	-0.0606085	0.149174	0.941192	0.684527	1	1
chr17.16948873.A.G	rs34557412	G	Severity	CAV	G	TNFRSF13B	480	Pneumonia	respiratory	561	14036	0.173677	0.42747	1.18967	0.68453	1	1
chr9.21206606.C.G	rs28368148	G	Severity	CAV-FE	G	IFNA10	530.11	GERD	digestive	3899	10752	-0.0869062	0.213904	0.916763	0.684532	1	1
chr1.244873270.T.C	rs12130553	C	Severity	CAV	T	-	306.9	Tension headache	mental disorders	117	7828	0.0558017	0.137347	1.05739	0.684535	1	1
chr5.132485305.G.A	rs17622656	A	Risk factor	FCP + IP	A	IRF1	634	Miscarriage; stillbirth	pregnancy complications	132	15880	0.062922	0.154876	1.06494	0.684542	1	1
chr1.206773552.T.C	rs1800896	C	Severity	FCP	C	IL10	605	Erectile dysfunction [ED]	genitourinary	643	14182	-0.0273822	0.0674009	0.972989	0.684553	1	1
chr6.105878879.T.A	rs9386484	T	Severity	CAV	A	-	579	Other symptoms involving abdomen and pelvis	digestive	122	11919	-0.0550894	0.135603	0.946401	0.684555	1	1
chr1.87162490.C.T	rs10873821	C	Severity	CAV	T	LINC01140	296	Mood disorders	mental disorders	3376	9348	-0.0127943	0.0314934	0.987287	0.684557	1	1
chr1.87162490.C.T	rs10873821	C	Severity	CAV	T	LINC01140	427.11	Paroxysmal supraventricular tachycardia	circulatory system	117	12028	-0.0570427	0.140412	0.944554	0.684557	1	1
chr3.101705614.T.C	rs11919389	C	Risk factor	CAV	C	PDCL3P4	362	Other retinal disorders	sense organs	655	13630	0.0261308	0.0643218	1.02648	0.684559	1	1
chrX.15561454.T.C	rs142017934	C	Severity	CAV	C	ACE2	537	Other disorders of stomach and duodenum	digestive	164	14338	0.414567	1.02052	1.51372	0.684572	1	1
chr9.87726001.C.A	rs41307457	C;A	Possible functional consequences	FCP + IP	A	CTSL	477	Epistaxis or throat hemorrhage	respiratory	178	10482	0.0870632	0.214323	1.09097	0.684578	1	1
chr12.57108399.C.T	rs324011	T	Risk factor; Severity	CAV	T	STAT6	687.1	Rash and other nonspecific skin eruption	dermatologic	1534	11175	0.0171644	0.0422535	1.01731	0.684578	1	1
chr6.41534945.A.C	rs1886814	C	Severity	CAV-FE	C	FOXP4-AS1	078	Viral warts & HPV	infectious diseases	514	11132	0.0377219	0.0928601	1.03844	0.684579	1	1
chr17.27263807.T.C	rs60811869	C	Severity	CAV	C	-	260	Protein-calorie malnutrition	endocrine/metabolic	217	10099	-0.110508	0.272044	0.89538	0.684587	1	1
chr4.67963489.G.A	rs6552134	G	Possible functional consequences	FCP + IP	G	TMPRSS11A	185	Cancer of prostate	neoplasms	180	14696	-0.0489262	0.120445	0.952251	0.684587	1	1
chr5.174562335.T.A	rs2220543	T	Severity	CAV	A	SUMO2P6	296.22	Major depressive disorder	mental disorders	3093	9292	-0.0130167	0.0320467	0.987068	0.684612	1	1
chr22.24011037.T.C	rs11090305	C	Severity	CAV	C	-	709	Diffuse diseases of connective tissue	dermatologic	226	12704	-0.046686	0.114942	0.954387	0.684618	1	1
chr12.8058591.T.C	rs7842	C	Risk factor; Severity	CAV	C	C3AR1	528	Diseases of the oral soft tissues, excluding lesions specific for gingiva and tongue	digestive	191	15360	0.0447182	0.1101	1.04573	0.684625	1	1
chr2.113129630.T.C	rs419598	C	Risk factor	CAV	C	IL1RN	727.1	Synovitis and tenosynovitis	musculoskeletal	427	11490	-0.0344841	0.0849046	0.966104	0.684632	1	1
chr8.37849759.C.T	rs138763430	T	Severity	CAV	T	BRF2	306	Other mental disorder	mental disorders	385	9373	0.211874	0.521673	1.23599	0.684637	1	1
chr11.126292948.C.T	rs8177374	T	Protective	CAV	T	TIRAP	260.6	Anorexia	endocrine/metabolic	200	10120	-0.0747132	0.183958	0.92801	0.684638	1	1
chr4.106022043.T.C	rs11729561	T	Severity	CAV	C	-	721	Spondylosis and allied disorders	musculoskeletal	967	13301	0.0400025	0.0984942	1.04081	0.684639	1	1
chr1.155133406.T.G	rs4971066	G	Risk factor	CAV	G	EFNA1	272.11	Hypercholesterolemia	endocrine/metabolic	1963	8760	0.0192918	0.047503	1.01948	0.684657	1	1
chr1.90742957.A.C	rs2166172	C	Severity	CAV-FE	C	-	300.1	Anxiety disorder	mental disorders	2250	9328	-0.0146848	0.0361593	0.985422	0.684658	1	1
chrX.15602217.T.C	rs190509934	C	Protective	CAV	C	ACE2	722.1	Displacement of intervertebral disc	musculoskeletal	391	13709	-0.208204	0.512707	0.812041	0.684678	1	1
chrX.12886851.C.T	rs5743781	T	Severity; Severity for males	CAV-FE	T	TLR7	695.8	Other specified erythematous conditions	dermatologic	172	13467	0.415052	1.02209	1.51445	0.684682	1	1
chrX.15564175.T.C	rs41303171	C	Severity; Risk factor	CAV	C	ACE2	278	Overweight, obesity and other hyperalimentation	endocrine/metabolic	4508	9831	-0.0968112	0.238404	0.907727	0.684684	1	1
chr7.22548762.C.T	rs13227460	T	Severity	CAV	T	STEAP1B	136	Other infectious and parasitic diseases	infectious diseases	240	15148	0.0500354	0.123219	1.05131	0.684691	1	1
chr5.131995059.C.T	rs56162149	T	Severity	CAV-FE	T	ACSL6	275	Disorders of mineral metabolism	endocrine/metabolic	468	15317	-0.0323292	0.0796165	0.968188	0.684697	1	1
chr5.131995059.C.T	rs56162149	T	Severity	CAV-FE	T	ACSL6	528	Diseases of the oral soft tissues, excluding lesions specific for gingiva and tongue	digestive	188	15138	-0.0507867	0.125072	0.950481	0.684698	1	1
chr1.12207235.C.T	rs3397	T	Severity	CAV-FE	C	TNFRSF1B	340	Migraine	neurological	802	10738	0.0227422	0.056008	1.023	0.684704	1	1
chr1.214663607.G.A	rs143976001	A	Severity	CAV	A	CENPF	395.2	Nonrheumatic aortic valve disorders	circulatory system	339	14614	0.43794	1.07858	1.54951	0.684717	1	1
chr2.127137039.A.G	rs744373	G	Severity	CAV	G	-	300	Anxiety disorders	mental disorders	2581	9354	0.0135348	0.0333345	1.01363	0.68472	1	1
chr7.54580201.A.C	rs622568	C	Severity; Risk factor	CAV-FE	C	-	724.1	Disorders of sacrum	musculoskeletal	177	13651	0.0518425	0.127685	1.05321	0.684728	1	1
chr4.186082920.C.T	rs3775291	T	Risk factor; Severity	CAV-FE	T	TLR3	612	Breast conditions, congenital or relating to hormones	genitourinary	175	13373	-0.0525827	0.129508	0.948776	0.684729	1	1
chr1.244873270.T.C	rs12130553	C	Severity	CAV	T	-	504	Other alveolar and parietoalveolar pneumonopathy	respiratory	166	12976	-0.0467027	0.115026	0.954371	0.68473	1	1
chr6.12216733.A.G	rs10755709	A	Severity	CAV	G	-	535.9	Gastritis and duodenitis, NOS	digestive	555	13861	0.0273215	0.0672922	1.0277	0.684734	1	1
chr14.35401887.C.T	rs696	CC genotype	Severity	CAV	T	NFKBIA	743.1	Osteoporosis	musculoskeletal	1161	14302	-0.0201419	0.0496093	0.98006	0.684735	1	1
chr17.34252769.A.G	rs1024611	G	Risk factor	CAV	G	CCL2	585.34	Chronic Kidney Disease, Stage IV	genitourinary	483	13047	0.0295475	0.0727774	1.02999	0.684744	1	1
chr7.128938247.T.G	rs10488631	TCTA haplotype	Severity in European-Americans	CAV	T	IRF5	599.5	Frequency of urination and polyuria	genitourinary	1003	11284	0.0196965	0.0485143	1.01989	0.684748	1	1
chr2.162267541.C.T	rs1990760	T	Risk factor; Severity	CAV	T	IFIH1	479	Other upper respiratory disease	respiratory	672	10529	0.0246316	0.0606703	1.02494	0.684749	1	1
chr5.21768177.G.A	-	HLA-A*02:02	Protective	IP	A	HLA-A	585.3	Chronic renal failure [CKD]	genitourinary	1060	12659	-0.0204192	0.0502982	0.979788	0.68477	1	1
chr7.128938247.T.G	rs10488631	TCTA haplotype	Severity in European-Americans	CAV	T	IRF5	614.52	Vaginitis and vulvovaginitis	genitourinary	353	14858	-0.0326066	0.0803195	0.967919	0.684771	1	1
chr7.117611595.T.G	rs150212784	G	Severity	CAV	G	CFTR	244.2	Acquired hypothyroidism	endocrine/metabolic	421	13231	-0.414076	1.02	0.660951	0.684775	1	1
chrX.15596127.G.T	rs146598386	T	Severity	CAV	T	ACE2	338.2	Chronic pain	neurological	3214	10985	0.112886	0.278088	1.1195	0.68479	1	1
chr21.41473715.C.A	rs2298661	A	Protective	CAV-FE	A	TMPRSS2	418	Nonspecific chest pain	circulatory system	2721	11003	-0.016101	0.0396648	0.984028	0.684795	1	1
chr12.52726315.TC.T	rs5798227	T	Risk factor	CAV	TC	-	700	Corns and callosities	dermatologic	191	14821	0.0743644	0.183197	1.0772	0.684797	1	1
chr4.68840276.G.A	rs115162070	G	Severity	CAV	A	-	561	Symptoms involving digestive system	digestive	1704	11212	-0.0371587	0.0915423	0.963523	0.684803	1	1
chr4.188627868.CTCT.C	rs1734523522	C	Severity	CAV	C	LINC01060	070	Viral hepatitis	infectious diseases	1347	11044	-0.0318166	0.0783836	0.968684	0.68481	1	1
chr8.40324459.C.A	rs11779911	C	Severity	CAV	A	SIRLNT	350.2	Abnormality of gait	neurological	1161	13121	0.0214341	0.0528092	1.02167	0.684832	1	1
chr9.4329170.T.C	rs3895472	C	Severity	CAV	T	GLIS3	295	Schizophrenia and other psychotic disorders	mental disorders	318	9010	0.050254	0.123817	1.05154	0.684835	1	1
chr21.33252612.A.G	rs2236757	A	Severity	CAV-FE	A	IFNAR2	710	Osteomyelitis, periostitis, and other infections involving bone	musculoskeletal	117	14742	0.0572904	0.141155	1.05896	0.68484	1	1
chr21.33252612.A.G	rs2236757	A	Severity	CAV-FE	A	IFNAR2	710.1	Osteomyelitis	musculoskeletal	117	14742	0.0572904	0.141155	1.05896	0.68484	1	1
chr2.136948486.A.G	rs7605851	G	Severity	CAV-FE	G	THSD7B	703	Diseases of nail, NOS	dermatologic	124	13947	-0.0766078	0.188754	0.926253	0.684845	1	1
chrX.15581269.T.C	rs138390800	C	May destabilize ACE2 protein structure	FCP + IP	C	ACE2	136	Other infectious and parasitic diseases	infectious diseases	245	15466	0.412936	1.01746	1.51125	0.684854	1	1
chr4.153687301.A.G	rs1898830	G	Severity; Risk factor	CAV	G	TLR2	290.11	Alzheimer's disease	mental disorders	111	14225	-0.0643604	0.158584	0.937667	0.684856	1	1
chr1.90742957.A.C	rs2166172	C	Severity	CAV-FE	C	-	282	Hereditary hemolytic anemias	hematopoietic	112	11825	0.0607535	0.1497	1.06264	0.684864	1	1
chr6.31575324.G.A	rs361525	G	Severity	CAV-FE	A	TNF	572	Ascites (non malignant)	digestive	199	13049	-0.10012	0.246707	0.904729	0.684871	1	1
chr14.55263686.C.T	rs10140801	T	Severity	CAV-FE	T	FBXO34-AS1	740.11	Osteoarthrosis, localized, primary	musculoskeletal	1616	12316	0.016853	0.0415284	1.017	0.684876	1	1
chr5.174562335.T.A	rs2220543	T	Severity	CAV	A	SUMO2P6	255	Disorders of adrenal glands	endocrine/metabolic	189	14512	-0.0443369	0.109253	0.956632	0.684877	1	1
chr1.161544752.A.C	rs396991	C	Severity	CAV-FE	C	FCGR3A	276.1	Electrolyte imbalance	endocrine/metabolic	1062	13553	0.0206578	0.0509061	1.02087	0.684888	1	1
chr3.38894643.C.T	rs33985936	T	Severity	CAV	T	SCN11A	585.34	Chronic Kidney Disease, Stage IV	genitourinary	484	13071	-0.0334312	0.0823863	0.967121	0.6849	1	1
chr22.49281538.G.A	rs62220604	G	Severity	CAV	A	-	695.42	Systemic lupus erythematosus	dermatologic	250	12943	0.0473712	0.116741	1.04851	0.684903	1	1
chr9.87724615.A.G	rs3128509	A;G	Possible functional consequences	FCP + IP	A	CTSL	270.3	Disorders of plasma protein metabolism	endocrine/metabolic	128	14776	0.0535169	0.131886	1.05497	0.684903	1	1
chr19.50379362.T.C	rs1405655	C	Severity	CAV-FE	C	NR1H2	250.24	Type 2 diabetes with neurological manifestations	endocrine/metabolic	901	10378	-0.0216346	0.0533171	0.978598	0.68491	1	1
chr7.117642566.G.A	rs77010898	A	Severity	CAV	A	CFTR	272	Disorders of lipoid metabolism	endocrine/metabolic	6376	8858	0.672788	1.65806	1.95969	0.684912	1	1
chr18.6461231.C.G	rs11659676	G	Severity	CAV-FE	G	RPL6P27	327.41	Organic or persistent insomnia	neurological	276	11866	-0.0352792	0.0869446	0.965336	0.684914	1	1
chr19.50259161.A.G	rs1651553	G	Severity	CAV	A	MYH14	401.2	Hypertensive heart and/or renal disease	circulatory system	232	8266	0.0457713	0.112805	1.04683	0.684922	1	1
chr7.117559590.ATCT.A	rs113993960	A	Severity	CAV	A	CFTR	696.4	Psoriasis	dermatologic	277	13030	0.292823	0.721677	1.34021	0.684924	1	1
chr1.244873270.T.C	rs12130553	C	Severity	CAV	T	-	070.2	Viral hepatitis B	infectious diseases	127	9504	-0.0536058	0.132115	0.947806	0.684926	1	1
chr14.35401887.C.T	rs696	CC genotype	Severity	CAV	T	NFKBIA	496.21	Obstructive chronic bronchitis	respiratory	237	11701	0.0395691	0.0975251	1.04036	0.684939	1	1
chr9.3320390.C.A	rs72699049	A	Severity	CAV	A	RFX3	796	Elevated prostate specific antigen [PSA]	genitourinary	208	14792	0.0982957	0.242269	1.10329	0.684941	1	1
chr7.54580201.A.C	rs622568	C	Severity; Risk factor	CAV-FE	C	-	110.2	Dermatomycoses	infectious diseases	157	12215	-0.0555427	0.136901	0.945972	0.684953	1	1
chr15.33615902.C.T	rs12593288	C	Severity	CAV	T	RYR3	348	Other conditions of brain	neurological	111	14432	0.0706737	0.174199	1.07323	0.684959	1	1
chr5.123497022.T.C	rs62377777	T	Severity	CAV	C	-	426.91	Cardiac pacemaker in situ	circulatory system	182	12000	0.0521987	0.128665	1.05359	0.684967	1	1
chr15.60845514.G.A	rs17303202	A	Risk factor; Severity	CAV-FE	A	RORA	054	Herpes simplex	infectious diseases	532	11168	0.0286178	0.0705405	1.02903	0.684968	1	1
chrX.15596127.G.T	rs146598386	T	Severity	CAV	T	ACE2	614.52	Vaginitis and vulvovaginitis	genitourinary	355	14940	-0.414985	1.02292	0.66035	0.684971	1	1
chr9.131672331.T.G	rs12551879	G	Severity	CAV	G	RAPGEF1	571.8	Liver abscess and sequelae of chronic liver disease	digestive	192	13017	-0.0746444	0.184	0.928073	0.68498	1	1
chr4.188627868.CTCT.C	rs1734523522	C	Severity	CAV	C	LINC01060	801	Fracture of ankle and foot	injuries & poisonings	106	14186	0.0978204	0.24113	1.10276	0.684981	1	1
chr12.132489230.GC.G	rs56106917	G	Severity	CAV	G	FBRSL1	801	Fracture of ankle and foot	injuries & poisonings	106	14353	0.0597045	0.147179	1.06152	0.684994	1	1
chr9.33426577.A.G	rs10813976	G	Severity	CAV	G	-	694.2	Other dyschromia	dermatologic	247	13385	-0.0500789	0.123451	0.951154	0.684994	1	1
chr16.78590128.A.G	rs72803978	A	Severity	CAV	G	WWOX	507	Pleurisy; pleural effusion	respiratory	137	15184	-0.138939	0.342505	0.870281	0.684996	1	1
chr2.36677870.C.A	rs6714112	C	Severity	CAV	A	-	277	Other disorders of metabolism	endocrine/metabolic	363	15076	-0.0461113	0.113677	0.954936	0.685011	1	1
chr4.67964168.T.A	rs720009	A	Possible functional consequences	FCP + IP	A	TMPRSS11A	536.3	Gastroparesis	digestive	162	14266	0.0913751	0.225265	1.09568	0.685011	1	1
chr10.52771482.G.A	rs5030737	A	Potential functional effect on protein	FCP + IP	A	MBL2	703.1	Ingrowing nail	dermatologic	137	14009	-0.156264	0.385235	0.855333	0.685013	1	1
chr21.41509390.C.G	rs12626358	G	Possible functional consequences	FCP + IP	G	TMPRSS2	724	Other and unspecified disorders of back	musculoskeletal	293	13558	-0.0421452	0.1039	0.958731	0.685014	1	1
chr21.41464802.A.G	rs462574	A	Possible functional consequences	FCP + IP	A	TMPRSS2	372	Disorders of conjunctiva	sense organs	160	13532	-0.0589531	0.145338	0.942751	0.685016	1	1
chr19.39248147.C.T	rs12979860	C	Severity (C allele)*Conflicting; Risk factor (T allele)*Conflicting	CAV	T	IFNL4	530	Diseases of esophagus	digestive	4078	10763	-0.0111692	0.0275357	0.988893	0.685019	1	1
chr1.173115604.T.G	rs17300100	G	Severity	CAV	G	-	395.1	Nonrheumatic mitral valve disorders	circulatory system	269	14440	0.0693386	0.170946	1.0718	0.685023	1	1
chr20.50172836.A.G	rs6122883	G	Severity	CAV-FE	G	LINC01273	694	Dyschromia and Vitiligo	dermatologic	283	13265	0.0377993	0.0931896	1.03852	0.685024	1	1
chr9.33426577.A.G	rs10813976	G	Severity	CAV	G	-	601	Inflammatory diseases of prostate	genitourinary	151	14772	-0.0629131	0.155106	0.939025	0.685026	1	1
chr5.131995059.C.T	rs56162149	T	Severity	CAV-FE	T	ACSL6	796	Elevated prostate specific antigen [PSA]	genitourinary	208	14624	0.0519783	0.128148	1.05335	0.685028	1	1
chr11.320772.A.G	rs12252	G	Severity; Risk factor	CAV	G	IFITM3	090	Sexually transmitted infections (not HIV or hepatitis)	infectious diseases	368	15214	0.0442474	0.109089	1.04524	0.685031	1	1
chr1.161544752.A.C	rs396991	C	Severity	CAV-FE	C	FCGR3A	741.2	Stiffness of joint	musculoskeletal	603	14088	0.0261845	0.0645573	1.02653	0.685036	1	1
chr14.94566450.G.A	rs2093266	A	Risk factor for acute kidney injury	CAV	A	SERPINA4	601	Inflammatory diseases of prostate	genitourinary	152	14800	-0.0643939	0.158763	0.937636	0.685038	1	1
chr11.88824823.A.G	rs10831496	G	Severity	CAV-FE	A	GRM5	585.1	Acute renal failure	genitourinary	633	13050	0.0257795	0.0635599	1.02611	0.685041	1	1
chr7.128938247.T.G	rs10488631	TCTA haplotype	Severity in European-Americans	CAV	T	IRF5	977	Personal history of allergy to medicinal agents	injuries & poisonings	328	15269	-0.0326914	0.0806031	0.967837	0.685048	1	1
chr1.3081749.G.A	rs12745140	A	Severity	CAV	A	PRDM16	071.1	HIV infection, symptomatic	infectious diseases	1125	11068	-0.0393505	0.0970221	0.961414	0.685049	1	1
chr4.143996657.T.C	rs6840234	C	Protective	FCP + IP	T	GYPB	496	Chronic airway obstruction	respiratory	773	9292	0.0231594	0.0571019	1.02343	0.685051	1	1
chr18.6461231.C.G	rs11659676	G	Severity	CAV-FE	G	RPL6P27	327.7	Sleep related movement disorders	neurological	131	11866	0.0508972	0.125492	1.05221	0.685051	1	1
chr11.114726432.A.T	rs1712779	T	Severity	CAV-FE	T	-	614	Inflammatory diseases of female pelvic organs	genitourinary	468	14928	0.0293416	0.0723458	1.02978	0.685055	1	1
chr8.16932640.T.C	rs118072448	T	Severity	CAV	C	-	379	Other disorders of eye	sense organs	458	13518	0.0703479	0.173453	1.07288	0.685057	1	1
chr11.2872637.A.G	rs10766439	A	Severity	CAV	A	-	227.3	Benign neoplasm of pituitary gland and craniopharyngeal duct (pouch)	neoplasms	107	15631	0.0698962	0.172341	1.0724	0.685059	1	1
chr7.22548762.C.T	rs13227460	T	Severity	CAV	T	STEAP1B	612	Breast conditions, congenital or relating to hormones	genitourinary	174	13089	0.0592489	0.146089	1.06104	0.685061	1	1
chr5.142872984.C.T	rs10039856	C	Severity	CAV	T	ARHGAP26	290	Delirium dementia and amnestic and other cognitive disorders	mental disorders	403	14220	-0.0407136	0.100388	0.960104	0.685065	1	1
chr5.32750877.T.C	rs1173773	C	Protective	CAV	C	NPR3	619.4	Noninflammatory disorders of vagina	genitourinary	611	13695	0.0255202	0.062926	1.02585	0.685067	1	1
chr17.45995618.A.G	rs112572874	G	Risk factor	CAV-FE	G	MAPT	295.1	Schizophrenia	mental disorders	226	9370	0.0541498	0.133522	1.05564	0.685073	1	1
chr10.98166813.G.T	rs10786398	T	Severity	CAV	T	R3HCC1L	379.2	Disorders of vitreous body	sense organs	397	13518	-0.0347262	0.0856305	0.96587	0.685084	1	1
chr1.169597075.C.T	rs6127	T	Severity in males	CAV	C	SELP	618	Genital prolapse	genitourinary	206	15961	-0.047158	0.116286	0.953937	0.685085	1	1
chr7.128938247.T.G	rs10488631	TCTA haplotype	Severity in European-Americans	CAV	T	IRF5	401.21	Hypertensive heart disease	circulatory system	161	8325	-0.0508939	0.125503	0.95038	0.685097	1	1
chr17.63488670.G.A	rs4343	G	Severity; Risk factor	CAV	G	ACE	694	Dyschromia and Vitiligo	dermatologic	287	13469	-0.0360488	0.0888962	0.964593	0.685099	1	1
chr16.89196249.G.A	rs117169628	A	Severity	CAV	A	SLC22A31	333	Extrapyramidal disease and abnormal movement disorders	neurological	139	14585	-0.0859563	0.21198	0.917634	0.685115	1	1
chr2.60480453.A.G	rs1123573	A	Severity	CAV-FE	G	BCL11A	426.9	Cardiac pacemaker/device in situ	circulatory system	428	12056	-0.0309519	0.0763339	0.969522	0.685125	1	1
chr8.38996464.C.A	rs7840270	C	Severity	CAV-FE	A	ADAM9	379.2	Disorders of vitreous body	sense organs	395	13388	-0.0311652	0.0768607	0.969315	0.685127	1	1
chr13.22495675.AG.A	rs10714879	A	Severity	CAV	AG	-	512.7	Shortness of breath	respiratory	3265	8663	-0.0136278	0.0336104	0.986465	0.685138	1	1
chr6.30887474.G.A	rs4618569	AG genotype	Severity	CAV	A	DDR1	701	Other hypertrophic and atrophic conditions of skin	dermatologic	405	14823	0.0312174	0.076993	1.03171	0.685141	1	1
chr6.160731787.C.T	rs4252128	T	Potential functional effect on protein	FCP + IP	T	PLG	372	Disorders of conjunctiva	sense organs	161	13599	0.167464	0.413029	1.1823	0.685144	1	1
chr20.50172836.A.G	rs6122883	G	Severity	CAV-FE	G	LINC01273	614	Inflammatory diseases of female pelvic organs	genitourinary	455	14740	0.0308081	0.0759879	1.03129	0.685158	1	1
chr19.35687796.G.A	rs77127536	A	Severity	CAV	A	TYMSP2	401.2	Hypertensive heart and/or renal disease	circulatory system	234	8346	0.0588576	0.145174	1.06062	0.685163	1	1
chr19.52830722.G.A	rs10411226	G	Severity	CAV	G	ZNF28	290.1	Dementias	mental disorders	344	12372	0.0363671	0.0897008	1.03704	0.685164	1	1
chr10.51197961.C.A	rs7897633	A	Severity in European-Americans	CAV	C	PRKG1	735.2	Acquired toe deformities	musculoskeletal	198	14863	-0.0448925	0.110732	0.9561	0.685171	1	1
chr7.54580201.A.C	rs622568	C	Severity; Risk factor	CAV-FE	C	-	289	Other diseases of blood and blood-forming organs	hematopoietic	369	14140	0.0352621	0.0869801	1.03589	0.68518	1	1
chr17.9267091.C.T	rs34761447	C	Severity	CAV	T	STX8	726	Peripheral enthesopathies and allied syndromes	musculoskeletal	1235	11478	-0.0412013	0.101636	0.959636	0.685197	1	1
chr4.67910532.T.C	rs9998258	T	Possible functional consequences	FCP + IP	C	TMPRSS11A	041	Bacterial infection NOS	infectious diseases	426	14769	0.0641792	0.158319	1.06628	0.685199	1	1
chr5.131995059.C.T	rs56162149	T	Severity	CAV-FE	T	ACSL6	345.3	Convulsions	neurological	293	14393	-0.0401359	0.0990134	0.960659	0.685214	1	1
chr4.69615987.C.T	rs7688383	T	Loss of smell and taste	CAV	T	UGT2A1	202.2	Non-Hodgkins lymphoma	neoplasms	109	15719	-0.0595467	0.146906	0.942192	0.685228	1	1
chr17.16948873.A.G	rs34557412	G	Severity	CAV	G	TNFRSF13B	396	Abnormal heart sounds	circulatory system	470	14610	-0.238436	0.588239	0.787859	0.685229	1	1
chr14.102356233.A.G	rs11160678	G	Severity	CAV	G	CINP	703	Diseases of nail, NOS	dermatologic	124	13856	-0.0581507	0.143466	0.943508	0.685237	1	1
chr9.21131628.G.C	rs12236000	G	Severity	CAV	C	-	285.1	Acute posthemorrhagic anemia	hematopoietic	141	11828	0.0772511	0.190591	1.08031	0.68524	1	1
chr17.27263807.T.C	rs60811869	C	Severity	CAV	C	-	367.1	Myopia	sense organs	156	13980	-0.133103	0.328392	0.875375	0.685244	1	1
chr2.60480453.A.G	rs1123573	A	Severity	CAV-FE	G	BCL11A	591	Urinary tract infection	genitourinary	1215	12628	-0.0191976	0.0473693	0.980986	0.685276	1	1
chr2.162044379.C.T	rs3788979	T	Risk factor	CAV	T	DPP4	790.6	Other abnormal blood chemistry	symptoms	1277	13440	-0.0242174	0.0597564	0.976073	0.685279	1	1
chr19.50379362.T.C	rs1405655	C	Severity	CAV-FE	C	NR1H2	185	Cancer of prostate	neoplasms	181	14859	-0.0486146	0.119957	0.952548	0.685282	1	1
chr21.41507982.C.A	rs75603675	A	Protective*Conflicting; Risk factor*Conflicting; Severity*Conflicting	CAV	A	TMPRSS2	537	Other disorders of stomach and duodenum	digestive	161	14004	0.049632	0.122469	1.05088	0.685286	1	1
chr11.320836.C.T	rs34481144	T	Severity	CAV	T	IFITM3	379	Other disorders of eye	sense organs	457	13219	0.0331897	0.0818992	1.03375	0.685293	1	1
chr14.102356233.A.G	rs11160678	G	Severity	CAV	G	CINP	270.3	Disorders of plasma protein metabolism	endocrine/metabolic	125	14882	-0.0583635	0.144022	0.943307	0.685301	1	1
chr4.44416575.T.C	rs35540967	C	Severity	CAV	C	KCTD8	366.2	Senile cataract	sense organs	858	13988	0.0409439	0.101039	1.04179	0.68531	1	1
chr7.117587778.G.T	rs113993959	T	Severity	CAV	T	CFTR	743	Osteoporosis, osteopenia and pathological fracture	musculoskeletal	1234	14349	0.483117	1.19221	1.62112	0.68531	1	1
chr10.22439346.T.C	-	HLA-A*02:02	Protective	IP	C	HLA-A	619.4	Noninflammatory disorders of vagina	genitourinary	604	13664	0.0551141	0.136016	1.05666	0.685328	1	1
chr17.15965007.C.T	rs8081547	T	Risk factor	FCP + IP	T	ADORA2B	596	Other disorders of bladder	genitourinary	239	15085	-0.0485691	0.119865	0.952592	0.68533	1	1
chr9.133251249.A.G	rs7849280	G	Protective	CAV	G	ABO	274.1	Gout	endocrine/metabolic	262	15930	-0.0560677	0.138372	0.945475	0.685333	1	1
chrX.15564142.G.A	rs147311723	A	Severity	CAV	A	ACE2	681	Superficial cellulitis and abscess	dermatologic	853	13655	-0.188602	0.465474	0.828116	0.685343	1	1
chr2.162044379.C.T	rs3788979	T	Risk factor	CAV	T	DPP4	627	Menopausal and postmenopausal disorders	genitourinary	849	12220	-0.0310059	0.0765245	0.96947	0.685348	1	1
chr18.69541156.T.C	rs12958013	T	Severity	CAV	C	DOK6	724	Other and unspecified disorders of back	musculoskeletal	290	13337	0.0573008	0.141428	1.05897	0.685362	1	1
chr12.8058591.T.C	rs7842	C	Risk factor; Severity	CAV	C	C3AR1	327.32	Obstructive sleep apnea	neurological	1166	12292	-0.0190026	0.0469026	0.981177	0.685366	1	1
chr7.22728408.A.G	rs2069837	G	Severity	CAV-FE	G	IL6	592	Cystitis and urethritis	genitourinary	456	12628	0.0486358	0.120046	1.04984	0.685372	1	1
chr10.52771466.C.T	rs1800451	T	Potential functional effect on protein	FCP + IP	T	MBL2	071.1	HIV infection, symptomatic	infectious diseases	1132	11164	0.035558	0.0877683	1.0362	0.685378	1	1
chr22.24011037.T.C	rs11090305	C	Severity	CAV	C	-	535.1	Acute gastritis	digestive	126	13712	0.0635069	0.156756	1.06557	0.685381	1	1
chr10.36988942.A.G	rs2091431	G	Severity	CAV	A	-	227.3	Benign neoplasm of pituitary gland and craniopharyngeal duct (pouch)	neoplasms	108	15799	0.059903	0.147862	1.06173	0.685384	1	1
chr1.87162490.C.T	rs10873821	C	Severity	CAV	T	LINC01140	250.7	Diabetic retinopathy	endocrine/metabolic	367	13635	0.0326435	0.0805812	1.03318	0.685404	1	1
chr10.51197961.C.A	rs7897633	A	Severity in European-Americans	CAV	C	PRKG1	601	Inflammatory diseases of prostate	genitourinary	152	14841	-0.050769	0.125325	0.950498	0.685406	1	1
chr4.25613313.G.A	-	HLA-A*02:02	Protective	IP	A	HLA-A	573	Other disorders of liver	digestive	218	13034	0.0526688	0.130016	1.05408	0.685408	1	1
chr5.86011821.T.G	rs4424029	G	Severity	CAV	G	-	588.2	Secondary hyperparathyroidism (of renal origin)	genitourinary	188	12974	0.0441977	0.109107	1.04519	0.685415	1	1
chr12.132489230.GC.G	rs56106917	G	Severity	CAV	G	FBRSL1	530.11	GERD	digestive	3901	10747	-0.0122997	0.0303638	0.987776	0.68542	1	1
chr22.49281538.G.A	rs62220604	G	Severity	CAV	A	-	288	Diseases of white blood cells	hematopoietic	244	13726	0.0471206	0.116326	1.04825	0.685425	1	1
chr3.101705614.T.C	rs11919389	C	Risk factor	CAV	C	PDCL3P4	288	Diseases of white blood cells	hematopoietic	251	14165	-0.0414475	0.102322	0.9594	0.685428	1	1
chr17.9267091.C.T	rs34761447	C	Severity	CAV	T	STX8	459	Other disorders of circulatory system	circulatory system	400	14850	-0.0691991	0.170834	0.933141	0.685429	1	1
chr9.87726151.C.T	rs41312184	C;T	Possible functional consequences	FCP + IP	T	CTSL	459	Other disorders of circulatory system	circulatory system	401	14971	0.0950393	0.234643	1.0997	0.685449	1	1
chr2.45584979.T.C	-	HLA-A*02:02	Protective	IP	C	HLA-A	612.2	Hypertrophy of breast (Gynecomastia)	genitourinary	136	13311	0.0522249	0.12894	1.05361	0.685453	1	1
chr6.160731787.C.T	rs4252128	T	Potential functional effect on protein	FCP + IP	T	PLG	292.2	Mild cognitive impairment	mental disorders	112	14286	0.207756	0.512936	1.23091	0.685453	1	1
chr9.133251249.A.G	rs7849280	G	Protective	CAV	G	ABO	569.2	Gastrointestinal complications	digestive	168	14821	0.0663222	0.163752	1.06857	0.685467	1	1
chr9.21206606.C.G	rs28368148	G	Severity	CAV-FE	G	IFNA10	512.1	Wheezing	respiratory	217	8793	-0.412604	1.01877	0.661924	0.685476	1	1
chr4.67910402.G.A	rs4860265	G	Possible functional consequences	FCP + IP	G	TMPRSS11A	276	Disorders of fluid, electrolyte, and acid-base balance	endocrine/metabolic	1159	13901	-0.0184405	0.0455332	0.981728	0.685484	1	1
chr5.157106730.T.C	rs35960726	C	Severity	CAV	C	HAVCR2	244.4	Hypothyroidism NOS	endocrine/metabolic	1405	13232	0.25512	0.629951	1.29062	0.685489	1	1
chr4.25613313.G.A	-	HLA-A*02:02	Protective	IP	A	HLA-A	447	Other disorders of arteries and arterioles	circulatory system	189	13449	-0.0590097	0.145709	0.942698	0.68549	1	1
chr12.8608014.A.G	rs11613792	A	Severity	CAV	G	AICDA	428.1	Congestive heart failure (CHF) NOS	circulatory system	562	13059	-0.0344086	0.0849633	0.966177	0.68549	1	1
chr12.112919388.G.A	rs10774671	A	Severity (A allele); Protective (G allele)	CAV-FE	G	OAS1	726.3	Bursitis	musculoskeletal	115	11427	-0.057162	0.141149	0.944441	0.685495	1	1
chr9.4329170.T.C	rs3895472	C	Severity	CAV	T	GLIS3	440	Atherosclerosis	circulatory system	323	12985	-0.0518801	0.128112	0.949443	0.685507	1	1
chr7.22728408.A.G	rs2069837	G	Severity	CAV-FE	G	IL6	619	Noninflammatory female genital disorders	genitourinary	1187	13772	0.0324062	0.0800245	1.03294	0.685512	1	1
chr10.52771466.C.T	rs1800451	T	Potential functional effect on protein	FCP + IP	T	MBL2	743.13	Other specified osteoporosis	musculoskeletal	133	14304	-0.0984057	0.24301	0.906281	0.685518	1	1
chr3.1052111.C.G	rs1504061	G	Severity	CAV	G	-	427.6	Premature beats	circulatory system	118	12010	-0.116477	0.287636	0.890051	0.685518	1	1
chr11.14893332.A.G	rs10741657	G	Severity	CAV	A	CYP2R1	284	Aplastic anemia	hematopoietic	144	11884	0.0523985	0.129397	1.0538	0.685519	1	1
chr2.195994321.C.T	rs191631470	T	Severity	CAV	T	DNAH7	253	Disorders of the pituitary gland and its hypothalamic control	endocrine/metabolic	137	14588	-0.408879	1.00972	0.664395	0.68552	1	1
chr11.34482745.G.A	rs61882275	G	Severity	CAV	A	ELF5	257	Testicular dysfunction	endocrine/metabolic	185	14555	0.0435687	0.107598	1.04453	0.685536	1	1
chr3.149000300.G.T	rs76488148	T	Severity	CAV	T	GYG1	578.8	Hemorrhage of rectum and anus	digestive	499	13883	0.0487413	0.120377	1.04995	0.685547	1	1
chr3.1052111.C.G	rs1504061	G	Severity	CAV	G	-	290.16	Vascular dementia	mental disorders	100	14238	0.112965	0.278991	1.11959	0.685548	1	1
chr11.2872637.A.G	rs10766439	A	Severity	CAV	A	-	278.11	Morbid obesity	endocrine/metabolic	1551	9603	-0.0192155	0.0474576	0.980968	0.685552	1	1
chr9.117713024.A.G	rs4986790	G	Severity	CAV	G	TLR4	053	Herpes zoster	infectious diseases	313	11200	-0.0757495	0.187083	0.927048	0.685553	1	1
chr12.6845711.C.T	rs5443	T	protective	CAV	T	CDCA3	379.2	Disorders of vitreous body	sense organs	400	13625	-0.0304079	0.075104	0.97005	0.685568	1	1
chr7.22548762.C.T	rs13227460	T	Severity	CAV	T	STEAP1B	426.9	Cardiac pacemaker/device in situ	circulatory system	424	11792	-0.0410684	0.101438	0.959763	0.685579	1	1
chr4.153687301.A.G	rs1898830	G	Severity; Risk factor	CAV	G	TLR2	202.2	Non-Hodgkins lymphoma	neoplasms	109	15904	-0.0604479	0.14931	0.941343	0.685589	1	1
chr16.16924042.C.A	rs1453512	A	Severity	CAV	C	-	530.1	Esophagitis, GERD and related diseases	digestive	3928	10643	-0.0133348	0.0329383	0.986754	0.685593	1	1
chr5.131995059.C.T	rs56162149	T	Severity	CAV-FE	T	ACSL6	365.1	Open-angle glaucoma	sense organs	128	13684	-0.0604153	0.14924	0.941374	0.685611	1	1
chr5.32750877.T.C	rs1173773	C	Protective	CAV	C	NPR3	276.13	Hyperpotassemia	endocrine/metabolic	618	14050	0.0251561	0.0621427	1.02548	0.685616	1	1
chr3.126118894.C.T	rs1868132	T	Severity	CAV	T	ALDH1L1	686	Other local infections of skin and subcutaneous tissue	dermatologic	142	13641	-0.0786849	0.194379	0.924331	0.685623	1	1
chr6.52236941.T.C	rs763780	C	Protective	FCP	C	IL17F	296.1	Bipolar	mental disorders	362	9375	-0.0698335	0.172515	0.932549	0.685626	1	1
chr13.73984368.C.T	rs12871414	C	Severity	CAV	T	KLF12	300.1	Anxiety disorder	mental disorders	2233	9230	-0.0172507	0.0426184	0.982897	0.685646	1	1
chr9.133257521.T.TC	rs8176719	TC	Severity; Risk factor	CAV-FE	TC	ABO	695.42	Systemic lupus erythematosus	dermatologic	253	13370	-0.0411568	0.10168	0.959679	0.685647	1	1
chr7.54580201.A.C	rs622568	C	Severity; Risk factor	CAV-FE	C	-	112	Candidiasis	infectious diseases	604	12215	0.0283838	0.0701237	1.02879	0.685649	1	1
chr21.41465040.G.A	rs17001042	A	Possible functional consequences	FCP + IP	A	TMPRSS2	427.11	Paroxysmal supraventricular tachycardia	circulatory system	117	12051	0.132409	0.32713	1.14157	0.685655	1	1
chr19.24134099.G.A	rs10407383	A	Severity	CAV-FE	A	ZNF254	627.1	Postmenopausal bleeding	genitourinary	284	12387	0.0387073	0.0956305	1.03947	0.685655	1	1
chr22.41925447.G.A	rs61756766	A	Severity	CAV	A	TNFRSF13C	426.7	Abnormal electrocardiogram [ECG] [EKG]	circulatory system	419	12060	-0.131342	0.324515	0.876918	0.685674	1	1
chr4.111691870.C.T	rs112641600	C	Severity	CAV	T	-	724.8	Other symptoms referable to back	musculoskeletal	107	13449	0.103933	0.256796	1.10953	0.685676	1	1
chr14.72467521.C.T	rs12587980	T	Severity	CAV	T	RGS6	296.1	Bipolar	mental disorders	361	9319	-0.0328716	0.0812204	0.967663	0.685683	1	1
chrX.15599938.A.G	rs2106809	G	Severity	CAV	G	ACE2	411.4	Coronary atherosclerosis	circulatory system	2004	13401	-0.0199408	0.0492707	0.980257	0.685683	1	1
chr6.31153649.G.A	rs143334143	A	Severity; Risk factor	CAV-FE	A	CCHCR1	588.2	Secondary hyperparathyroidism (of renal origin)	genitourinary	189	13072	0.069754	0.172353	1.07224	0.685686	1	1
chr5.86011821.T.G	rs4424029	G	Severity	CAV	G	-	618.1	Prolapse of vaginal walls	genitourinary	137	15852	-0.0506607	0.125179	0.950601	0.685695	1	1
chr10.22439346.T.C	-	HLA-A*02:02	Protective	IP	C	HLA-A	442.1	Aortic aneurysm	circulatory system	168	13344	0.0913969	0.225836	1.0957	0.685695	1	1
chr6.52236941.T.C	rs763780	C	Protective	FCP	C	IL17F	433.2	Occlusion of cerebral arteries	circulatory system	533	14833	-0.0559256	0.138189	0.945609	0.685696	1	1
chr1.155133406.T.G	rs4971066	G	Risk factor	CAV	G	EFNA1	695.42	Systemic lupus erythematosus	dermatologic	253	13266	-0.0455087	0.112452	0.955511	0.685703	1	1
chr11.88436431.C.T	rs72953026	T	Severity	CAV-FE	T	-	772.3	Muscle weakness	symptoms	232	14899	-0.0538058	0.132964	0.947616	0.685724	1	1
chr2.191909428.G.A	rs147509469	A	Risk factor for females	CAV	A	CAVIN2-AS1	507	Pleurisy; pleural effusion	respiratory	137	15200	-0.238039	0.588236	0.788172	0.685724	1	1
chr14.35401887.C.T	rs696	CC genotype	Severity	CAV	T	NFKBIA	250.41	Impaired fasting glucose	endocrine/metabolic	273	10345	-0.0372959	0.0921664	0.963391	0.685729	1	1
chr16.57636629.G.A	rs7499679	A	Severity	CAV	A	ADGRG1	785	Abdominal pain	symptoms	3626	9605	-0.0131432	0.0324806	0.986943	0.685738	1	1
chr9.87724615.A.G	rs3128509	A;G	Possible functional consequences	FCP + IP	A	CTSL	456	Chronic venous insufficiency [CVI]	circulatory system	654	12350	-0.0247772	0.0612342	0.975527	0.685749	1	1
chr3.101705614.T.C	rs11919389	C	Risk factor	CAV	C	PDCL3P4	261	Vitamin deficiency	endocrine/metabolic	4384	10090	0.0118435	0.0292701	1.01191	0.685751	1	1
chr7.22728408.A.G	rs2069837	G	Severity	CAV-FE	G	IL6	008.5	Bacterial enteritis	infectious diseases	448	15248	-0.050524	0.124867	0.950731	0.685756	1	1
chr2.196087686.G.A	rs2176724	A	Severity	CAV	A	-	465.2	Acute pharyngitis	respiratory	645	11109	0.0321666	0.0795006	1.03269	0.685765	1	1
chr9.78543197.A.G	rs7027911	A	Severity	CAV	G	-	479	Other upper respiratory disease	respiratory	672	10519	0.0237548	0.058711	1.02404	0.685767	1	1
chr10.51197961.C.A	rs7897633	A	Severity in European-Americans	CAV	C	PRKG1	796	Elevated prostate specific antigen [PSA]	genitourinary	210	14841	-0.0452918	0.111943	0.955719	0.685774	1	1
chr11.88436431.C.T	rs72953026	T	Severity	CAV-FE	T	-	569.2	Gastrointestinal complications	digestive	167	14707	0.062327	0.154051	1.06431	0.685781	1	1
chr2.181488719.A.C	rs2034831	C	Severity	CAV	C	ITGA4	580.2	Nephrotic syndrome without mention of glomerulonephritis	genitourinary	163	12971	-0.106841	0.264074	0.898668	0.685781	1	1
chr2.195994321.C.T	rs191631470	T	Severity	CAV	T	DNAH7	112.3	Candidiasis of skin and nails	infectious diseases	126	12237	0.296085	0.731852	1.34458	0.685794	1	1
chr21.33287378.C.T	rs8178521	T	Severity	CAV-FE	T	IL10RB	789	Nausea and vomiting	symptoms	713	14158	0.0293482	0.0725443	1.02978	0.685804	1	1
chr3.38894643.C.T	rs33985936	T	Severity	CAV	T	SCN11A	381.1	Otitis media	sense organs	148	14681	0.0565093	0.139683	1.05814	0.685806	1	1
chr5.86011821.T.G	rs4424029	G	Severity	CAV	G	-	285.2	Anemia of chronic disease	hematopoietic	285	11792	-0.03579	0.0884739	0.964843	0.685826	1	1
chr6.160731787.C.T	rs4252128	T	Potential functional effect on protein	FCP + IP	T	PLG	598	Abnormal findings on examination of urine	genitourinary	256	15704	-0.12915	0.319267	0.878842	0.685829	1	1
chr8.73355963.T.C	rs2010843	C	Severity	CAV	C	RDH10-AS1	262	Mineral deficiency NEC	endocrine/metabolic	279	10013	-0.0386149	0.0954593	0.962121	0.685833	1	1
chr2.113129630.T.C	rs419598	C	Risk factor	CAV	C	IL1RN	560.2	Impaction of intestine	digestive	129	11171	0.059316	0.146635	1.06111	0.685835	1	1
chr4.24511798.A.G	rs73246461	G	Severity	CAV	G	-	764	Sciatica	symptoms	1035	12561	0.0236823	0.0585454	1.02396	0.685837	1	1
chr11.34482745.G.A	rs61882275	G	Severity	CAV	A	ELF5	433.3	Cerebral ischemia	circulatory system	310	14756	0.0349524	0.0864078	1.03557	0.685841	1	1
chrX.15587729.C.T	rs4646140	T	Severity	CAV	T	ACE2	735.3	Hallux valgus (Bunion)	musculoskeletal	112	14871	0.149529	0.369661	1.16129	0.685843	1	1
chrX.15600857.A.G	rs73635825	G	Risk factor*Conflicting; Protective*Conflicting	FCP + IP	G	ACE2	585	Renal failure	genitourinary	1536	13070	0.4623	1.1429	1.58772	0.685848	1	1
chr10.76490426.T.C	rs114026383	C	Risk factor for European population	CAV	C	LRMDA	395.1	Nonrheumatic mitral valve disorders	circulatory system	270	14607	-0.18459	0.456366	0.831445	0.685862	1	1
chr15.34253720.A.G	rs2705343	G	Severity	CAV-FE	G	SLC12A6	627.3	Postmenopausal atrophic vaginitis	genitourinary	310	12242	0.0445808	0.11022	1.04559	0.685866	1	1
chr3.126118894.C.T	rs1868132	T	Severity	CAV	T	ALDH1L1	369.5	Conjunctivitis, infectious	sense organs	377	13598	-0.0486265	0.120223	0.952537	0.685867	1	1
chr17.9267091.C.T	rs34761447	C	Severity	CAV	T	STX8	401.1	Essential hypertension	circulatory system	7148	8302	0.0257861	0.0637531	1.02612	0.685869	1	1
chr8.124324323.T.C	rs72711165	C	Severity	CAV-FE	C	TMEM65	401.3	Other hypertensive complications	circulatory system	205	8383	-0.164355	0.406349	0.848441	0.685869	1	1
chr7.117559590.ATCT.A	rs113993960	A	Severity	CAV	A	CFTR	216	Benign neoplasm of skin	neoplasms	275	14620	0.29202	0.721988	1.33913	0.68587	1	1
chr7.107967457.C.T	rs2237698	T	Severity	CAV	T	LAMB1	555	Inflammatory bowel disease and other gastroenteritis and colitis	digestive	196	11219	-0.0637241	0.157553	0.938264	0.685873	1	1
chr1.156125675.T.C	rs581342	C	Severity	CAV	C	LMNA	278.11	Morbid obesity	endocrine/metabolic	1574	9780	-0.0214941	0.0531434	0.978735	0.685879	1	1
chr12.52726315.TC.T	rs5798227	T	Risk factor	CAV	TC	-	357	Inflammatory and toxic neuropathy	neurological	476	15196	0.0489298	0.120978	1.05015	0.68588	1	1
chr10.52771475.C.T	rs1800450	T	Severity	CAV	T	MBL2	274	Gout and other crystal arthropathies	endocrine/metabolic	299	15935	-0.0496194	0.122686	0.951592	0.685887	1	1
chr1.12207235.C.T	rs3397	T	Severity	CAV-FE	C	TNFRSF1B	618	Genital prolapse	genitourinary	179	12930	0.0463547	0.114614	1.04745	0.685888	1	1
chr19.24134099.G.A	rs10407383	A	Severity	CAV-FE	A	ZNF254	433.3	Cerebral ischemia	circulatory system	311	14808	-0.0371777	0.0919264	0.963505	0.685897	1	1
chr10.76490426.T.C	rs114026383	C	Risk factor for European population	CAV	C	LRMDA	327.7	Sleep related movement disorders	neurological	133	12300	-0.291306	0.720298	0.747287	0.685901	1	1
chr21.33287378.C.T	rs8178521	T	Severity	CAV-FE	T	IL10RB	110.13	Dermatophytosis of the body	infectious diseases	201	12081	-0.0558103	0.138001	0.945719	0.685904	1	1
chr1.230710048.A.G	rs699	G	Severity	CAV	A	AGT	585.33	Chronic Kidney Disease, Stage III	genitourinary	160	13070	-0.0505073	0.124888	0.950747	0.685904	1	1
chr13.73984368.C.T	rs12871414	C	Severity	CAV	T	KLF12	090	Sexually transmitted infections (not HIV or hepatitis)	infectious diseases	373	15480	0.0380689	0.0941394	1.0388	0.685927	1	1
chr2.196087686.G.A	rs2176724	A	Severity	CAV	A	-	741.4	Joint effusions	musculoskeletal	161	14685	0.061101	0.1511	1.06301	0.685938	1	1
chrX.15603134.G.A	rs7885856	G;A	Possible functional consequences	FCP + IP	A	ACE2	709.2	Sicca syndrome	dermatologic	110	13284	-0.168633	0.417031	0.844819	0.685944	1	1
chr21.41509390.C.G	rs12626358	G	Possible functional consequences	FCP + IP	G	TMPRSS2	306	Other mental disorder	mental disorders	382	9252	-0.0365907	0.090492	0.964071	0.685954	1	1
chr9.21131628.G.C	rs12236000	G	Severity	CAV	C	-	364	Corneal opacity and other disorders of cornea	sense organs	142	13829	0.0753364	0.186316	1.07825	0.685956	1	1
chr1.205208489.G.A	rs11240388	G	Severity	CAV-FE	A	DSTYK	569.2	Gastrointestinal complications	digestive	169	14828	-0.0458992	0.113515	0.955138	0.685958	1	1
chr5.77379593.G.A	rs7715119	A	Severity	CAV-FE	A	PDE8B	649	Other conditions or status of the mother complicating pregnancy, childbirth, or the puerperium	pregnancy complications	124	15873	0.0738337	0.182602	1.07663	0.685961	1	1
chr2.162267541.C.T	rs1990760	T	Risk factor; Severity	CAV	T	IFIH1	539	Bariatric surgery	digestive	388	15818	0.0321764	0.0795789	1.0327	0.685968	1	1
chr1.155197995.A.G	rs41264915	A	Severity	CAV-FE	G	THBS3	442.1	Aortic aneurysm	circulatory system	171	13434	-0.06717	0.166133	0.935036	0.685982	1	1
chr12.106231175.T.A	rs12823094	A	Severity	CAV	A	-	585.1	Acute renal failure	genitourinary	623	12536	0.033266	0.0822785	1.03383	0.685984	1	1
chr10.76490426.T.C	rs114026383	C	Risk factor for European population	CAV	C	LRMDA	196	Radiotherapy	neoplasms	217	14570	-0.205733	0.508853	0.81405	0.685987	1	1
chr11.114726432.A.T	rs1712779	T	Severity	CAV-FE	T	-	610.1	Cystic mastopathy	genitourinary	211	13359	-0.0427393	0.10572	0.958161	0.686016	1	1
chr22.22210343.A.T	rs5757427	T	Severity	CAV	A	IGLV10-54	536.3	Gastroparesis	digestive	135	10239	0.0528123	0.130639	1.05423	0.68602	1	1
chr15.90879313.T.C	rs8039305	C	Risk factor	CAV-FE	C	FURIN	569	Other disorders of intestine	digestive	272	14410	0.0365818	0.0904903	1.03726	0.68602	1	1
chr4.67963489.G.A	rs6552134	G	Possible functional consequences	FCP + IP	G	TMPRSS11A	365	Glaucoma	sense organs	1064	13749	-0.0198638	0.049136	0.980332	0.686021	1	1
chr1.12192898.T.G	rs1061622	T	Severity	CAV-FE	G	TNFRSF1B	571.51	Cirrhosis of liver without mention of alcohol	digestive	711	13030	0.030985	0.0766461	1.03147	0.686021	1	1
chr9.78543197.A.G	rs7027911	A	Severity	CAV	G	-	618.2	Uterine/Uterovaginal prolapse	genitourinary	116	15889	0.0558129	0.138063	1.0574	0.686024	1	1
chr5.142872984.C.T	rs10039856	C	Severity	CAV	T	ARHGAP26	278	Overweight, obesity and other hyperalimentation	endocrine/metabolic	4485	9773	-0.0135289	0.0334677	0.986562	0.686039	1	1
chr11.320836.C.T	rs34481144	T	Severity	CAV	T	IFITM3	722.6	Degeneration of intervertebral disc	musculoskeletal	188	13321	-0.0513474	0.127031	0.949949	0.686057	1	1
chr22.49281538.G.A	rs62220604	G	Severity	CAV	A	-	053	Herpes zoster	infectious diseases	307	10806	-0.0431592	0.106774	0.957759	0.686057	1	1
chr3.126118894.C.T	rs1868132	T	Severity	CAV	T	ALDH1L1	362.26	Macular puckering of retina	sense organs	130	13658	0.0794215	0.196485	1.08266	0.686057	1	1
chr5.32750877.T.C	rs1173773	C	Protective	CAV	C	NPR3	282	Hereditary hemolytic anemias	hematopoietic	112	11813	-0.0565682	0.139949	0.945002	0.686061	1	1
chr11.14893332.A.G	rs10741657	G	Severity	CAV	A	CYP2R1	709.2	Sicca syndrome	dermatologic	110	13284	0.0596047	0.147463	1.06142	0.686065	1	1
chr17.27660155.T.C	rs117217714	C	Severity	CAV	C	NOS2P1	430	Intracranial hemorrhage	circulatory system	107	14815	0.411904	1.01907	1.50969	0.686068	1	1
chr2.136948486.A.G	rs7605851	G	Severity	CAV-FE	G	THSD7B	743.11	Osteoporosis NOS	musculoskeletal	1123	14283	-0.0274003	0.0677899	0.972972	0.686069	1	1
chr5.32750877.T.C	rs1173773	C	Protective	CAV	C	NPR3	454	Varicose veins	circulatory system	1020	12511	-0.0198307	0.0490661	0.980365	0.686093	1	1
chr5.77379593.G.A	rs7715119	A	Severity	CAV-FE	A	PDE8B	426.7	Abnormal electrocardiogram [ECG] [EKG]	circulatory system	415	11983	0.0421076	0.104185	1.04301	0.686094	1	1
chr14.76832814.C.CT	rs34279101	CT	Severity	CAV	CT	LRRC74A	277.5	Other disorders of lipoid metabolism	endocrine/metabolic	102	15061	-0.0844181	0.208879	0.919047	0.686104	1	1
chr10.28606315.C.T	rs12773860	T	Severity	CAV	T	WAC	681.7	Cellulitis and abscess of trunk	dermatologic	104	13545	-0.117549	0.290865	0.889097	0.686114	1	1
chr5.77379593.G.A	rs7715119	A	Severity	CAV-FE	A	PDE8B	694	Dyschromia and Vitiligo	dermatologic	286	13386	-0.0501794	0.124165	0.951059	0.686115	1	1
chr21.41473456.A.G	rs17854725	G	Severity	CAV	G	TMPRSS2	604	Disorders of penis	genitourinary	133	14012	-0.0521107	0.128945	0.949224	0.686116	1	1
chr7.22548762.C.T	rs13227460	T	Severity	CAV	T	STEAP1B	588.2	Secondary hyperparathyroidism (of renal origin)	genitourinary	189	12788	-0.0594455	0.147096	0.942287	0.686118	1	1
chr21.41470664.C.T	rs61735794	T	Risk factor	CAV	T	TMPRSS2	472	Chronic pharyngitis and nasopharyngitis	respiratory	606	10571	-0.0996883	0.246676	0.90512	0.686119	1	1
chr1.31151182.G.C	rs12083278	C	Severity	CAV	G	-	427.21	Atrial fibrillation	circulatory system	547	11351	0.0279418	0.0691436	1.02834	0.68613	1	1
chr21.41464802.A.G	rs462574	A	Possible functional consequences	FCP + IP	A	TMPRSS2	389.4	Tinnitus	sense organs	223	14210	-0.0508785	0.125903	0.950394	0.686134	1	1
chr21.41660268.A.T	rs2252109	A	Severity	CAV	A	-	270.3	Disorders of plasma protein metabolism	endocrine/metabolic	123	14113	-0.0534071	0.132161	0.947994	0.686134	1	1
chr3.101705614.T.C	rs11919389	C	Risk factor	CAV	C	PDCL3P4	427.11	Paroxysmal supraventricular tachycardia	circulatory system	117	12031	-0.0603571	0.149364	0.941428	0.686144	1	1
chr15.60845514.G.A	rs17303202	A	Risk factor; Severity	CAV-FE	A	RORA	696.41	Psoriasis vulgaris	dermatologic	261	13030	-0.0406201	0.100522	0.960194	0.686144	1	1
chr5.131995059.C.T	rs56162149	T	Severity	CAV-FE	T	ACSL6	285.21	Anemia in chronic kidney disease	hematopoietic	176	11708	-0.0525553	0.130058	0.948802	0.686146	1	1
chr10.98166813.G.T	rs10786398	T	Severity	CAV	T	R3HCC1L	292.4	Altered mental status	mental disorders	133	14187	0.0577744	0.142974	1.05948	0.686147	1	1
chr4.186082920.C.T	rs3775291	T	Risk factor; Severity	CAV-FE	T	TLR3	208	Benign neoplasm of colon	neoplasms	669	14578	-0.0271615	0.0672169	0.973204	0.686148	1	1
chr6.31575324.G.A	rs361525	G	Severity	CAV-FE	A	TNF	440	Atherosclerosis	circulatory system	329	13465	0.0770951	0.190788	1.08014	0.686148	1	1
chr17.34252769.A.G	rs1024611	G	Risk factor	CAV	G	CCL2	512.2	Painful respiration	respiratory	135	8787	-0.0546914	0.135347	0.946777	0.686152	1	1
chr4.24511798.A.G	rs73246461	G	Severity	CAV	G	-	285.21	Anemia in chronic kidney disease	hematopoietic	180	11573	0.0546217	0.135178	1.05614	0.68616	1	1
chr16.3500977.C.G	rs2301762	G	Severity	CAV	G	CLUAP1	562.2	Diverticulitis	digestive	192	11159	0.0920218	0.227739	1.09639	0.686163	1	1
chr7.22548762.C.T	rs13227460	T	Severity	CAV	T	STEAP1B	371.3	Inflammation of eyelids	sense organs	204	13317	-0.0548988	0.135873	0.946581	0.686179	1	1
chrX.15602217.T.C	rs190509934	C	Protective	CAV	C	ACE2	550.4	Umbilical hernia	digestive	195	14996	-0.290186	0.718229	0.748124	0.686191	1	1
chr2.196087686.G.A	rs2176724	A	Severity	CAV	A	-	569	Other disorders of intestine	digestive	279	14827	0.0455213	0.11267	1.04657	0.686195	1	1
chr2.181488719.A.C	rs2034831	C	Severity	CAV	C	ITGA4	706.1	Acne	dermatologic	303	13311	0.0769276	0.190405	1.07996	0.686198	1	1
chr16.78590128.A.G	rs72803978	A	Severity	CAV	G	WWOX	070.4	Chronic hepatitis	infectious diseases	156	11170	-0.131406	0.325251	0.876861	0.686201	1	1
chr1.27373964.C.T	rs141300199	T	Severity	CAV	T	FCN3	395	Heart valve disorders	circulatory system	616	14610	0.242465	0.600139	1.27439	0.686202	1	1
chr9.4329170.T.C	rs3895472	C	Severity	CAV	T	GLIS3	110.2	Dermatomycoses	infectious diseases	155	11830	0.0705466	0.174618	1.07309	0.686209	1	1
chr11.114726432.A.T	rs1712779	T	Severity	CAV-FE	T	-	290.11	Alzheimer's disease	mental disorders	111	14282	-0.0632938	0.156672	0.938668	0.68622	1	1
chr7.22728630.G.T	rs2066992	T	Protective	CAV-FE	T	IL6	599.8	Other symptoms involving urinary system	genitourinary	140	11314	-0.0723794	0.179165	0.930178	0.686226	1	1
chr21.41473456.A.G	rs17854725	G	Severity	CAV	G	TMPRSS2	735.3	Hallux valgus (Bunion)	musculoskeletal	112	14698	-0.0558725	0.138305	0.94566	0.686228	1	1
chrX.15581269.T.C	rs138390800	C	May destabilize ACE2 protein structure	FCP + IP	C	ACE2	695.42	Systemic lupus erythematosus	dermatologic	255	13404	0.416418	1.0308	1.51652	0.686232	1	1
chr4.67964168.T.A	rs720009	A	Possible functional consequences	FCP + IP	A	TMPRSS11A	351	Other peripheral nerve disorders	neurological	581	14425	-0.0534395	0.132287	0.947963	0.686238	1	1
chr6.160731787.C.T	rs4252128	T	Potential functional effect on protein	FCP + IP	T	PLG	078	Viral warts & HPV	infectious diseases	515	11189	-0.100402	0.248546	0.904474	0.686245	1	1
chr17.63488670.G.A	rs4343	G	Severity; Risk factor	CAV	G	ACE	800	Fracture of lower limb	injuries & poisonings	182	14374	0.0443113	0.109695	1.04531	0.686249	1	1
chr6.45737076.T.A	rs16873740	A	Severity	CAV	A	-	565	Anal and rectal conditions	digestive	500	14786	0.0352153	0.0871782	1.03584	0.686253	1	1
chr10.52771466.C.T	rs1800451	T	Potential functional effect on protein	FCP + IP	T	MBL2	735.21	Hammer toe (acquired)	musculoskeletal	171	14837	-0.0845626	0.209343	0.918914	0.686255	1	1
chr1.155197995.A.G	rs41264915	A	Severity	CAV-FE	G	THBS3	286.2	Encounter for long-term (current) use of anticoagulants	hematopoietic	223	14946	0.0558587	0.138288	1.05745	0.686263	1	1
chr13.112889041.C.T	rs9577175	T	Severity	CAV	T	ATP11A	443.9	Peripheral vascular disease, unspecified	circulatory system	1092	13395	0.0247041	0.0611593	1.02501	0.686264	1	1
chr10.130802064.T.G	rs12253652	G	Severity	CAV	G	-	496.1	Emphysema	respiratory	274	11542	0.051226	0.126821	1.05256	0.686268	1	1
chr9.87724615.A.G	rs3128509	A;G	Possible functional consequences	FCP + IP	A	CTSL	198	Secondary malignant neoplasm	neoplasms	157	14316	-0.0496564	0.122936	0.951556	0.68627	1	1
chr19.31533051.C.A	rs8105499	C	Severity	CAV	A	LINC02841	443.7	Peripheral angiopathy in diseases classified elsewhere	circulatory system	538	13280	-0.0318929	0.0789584	0.96861	0.686271	1	1
chr2.195519781.A.G	rs74417002	G	Severity	CAV	G	-	288	Diseases of white blood cells	hematopoietic	252	14183	0.0988705	0.244778	1.10392	0.686272	1	1
chr22.49281538.G.A	rs62220604	G	Severity	CAV	A	-	202.2	Non-Hodgkins lymphoma	neoplasms	108	15458	-0.0712611	0.176425	0.931219	0.686273	1	1
chr2.196087686.G.A	rs2176724	A	Severity	CAV	A	-	338	Pain	neurological	3434	10976	-0.0157466	0.0389852	0.984377	0.686276	1	1
chr2.167953627.G.A	rs7595310	A	Severity	CAV-FE	A	STK39	700	Corns and callosities	dermatologic	191	14615	-0.0458353	0.113482	0.955199	0.686287	1	1
chr6.160731787.C.T	rs4252128	T	Potential functional effect on protein	FCP + IP	T	PLG	250.25	Diabetes type 2 with peripheral circulatory disorders	endocrine/metabolic	657	10368	0.0899164	0.222622	1.09408	0.686289	1	1
chr7.107967457.C.T	rs2237698	T	Severity	CAV	T	LAMB1	426.3	Bundle branch block	circulatory system	109	12017	-0.0895771	0.221785	0.914318	0.686292	1	1
chr10.52771466.C.T	rs1800451	T	Potential functional effect on protein	FCP + IP	T	MBL2	604	Disorders of penis	genitourinary	134	14140	-0.0952843	0.235926	0.909114	0.686305	1	1
chr4.166008836.A.T	rs17047200	TT genotype	Severity (TT genotype)*Conflicting; Risk factor (AA genotype)*Conflicting	CAV	T	TLL1	277	Other disorders of metabolism	endocrine/metabolic	358	14895	0.0400045	0.0990539	1.04082	0.686312	1	1
chr12.8608014.A.G	rs11613792	A	Severity	CAV	G	AICDA	296.2	Depression	mental disorders	3065	8788	-0.0170492	0.0422154	0.983095	0.686314	1	1
chr1.161544752.A.C	rs396991	C	Severity	CAV-FE	C	FCGR3A	250.41	Impaired fasting glucose	endocrine/metabolic	267	9933	0.0398014	0.0985523	1.0406	0.686315	1	1
chr16.57636629.G.A	rs7499679	A	Severity	CAV	A	ADGRG1	427.9	Palpitations	circulatory system	1206	11922	0.0199619	0.0494283	1.02016	0.686319	1	1
chr6.41534945.A.C	rs1886814	C	Severity	CAV-FE	C	FOXP4-AS1	355.1	Chronic pain syndrome	neurological	303	14413	0.0501583	0.124201	1.05144	0.686324	1	1
chr12.6845711.C.T	rs5443	T	protective	CAV	T	CDCA3	316	Substance addiction and disorders	mental disorders	709	13000	0.023187	0.057419	1.02346	0.686345	1	1
chr19.31533051.C.A	rs8105499	C	Severity	CAV	A	LINC02841	695.42	Systemic lupus erythematosus	dermatologic	252	13233	-0.0449729	0.111368	0.956023	0.686345	1	1
chr2.112913801.G.T	rs3811046	T	Risk factor	CAV	G	IL37	601	Inflammatory diseases of prostate	genitourinary	152	14859	-0.0533055	0.132005	0.94809	0.686349	1	1
chr12.8058591.T.C	rs7842	C	Risk factor; Severity	CAV	C	C3AR1	185	Cancer of prostate	neoplasms	180	14847	-0.0496297	0.122907	0.951582	0.686361	1	1
chr3.101705614.T.C	rs11919389	C	Risk factor	CAV	C	PDCL3P4	649.1	Diabetes or abnormal glucose tolerance complicating pregnancy	pregnancy complications	102	15934	0.0656962	0.162697	1.0679	0.686364	1	1
chr12.112919388.G.A	rs10774671	A	Severity (A allele); Protective (G allele)	CAV-FE	G	OAS1	357	Inflammatory and toxic neuropathy	neurological	470	15015	-0.0285423	0.0706858	0.971861	0.686366	1	1
chr17.15965007.C.T	rs8081547	T	Risk factor	FCP + IP	T	ADORA2B	443.9	Peripheral vascular disease, unspecified	circulatory system	1063	12898	0.0245528	0.0608057	1.02486	0.686367	1	1
chr6.31153649.G.A	rs143334143	A	Severity; Risk factor	CAV-FE	A	CCHCR1	495.2	Asthma with exacerbation	respiratory	816	11740	-0.037411	0.0926529	0.96328	0.686377	1	1
chrX.15566297.A.G	rs4646179	G	Severity	CAV	G	ACE2	592.11	Acute cystitis	genitourinary	345	12623	-0.127218	0.315077	0.880542	0.686384	1	1
chr14.55263686.C.T	rs10140801	T	Severity	CAV-FE	T	FBXO34-AS1	596	Other disorders of bladder	genitourinary	242	15602	-0.038663	0.0957561	0.962075	0.686385	1	1
chr21.41494374.C.T	rs114363287	T	Risk factor	CAV	T	TMPRSS2	585.34	Chronic Kidney Disease, Stage IV	genitourinary	484	13071	-0.425292	1.05335	0.653579	0.686396	1	1
chr21.41426103.C.A	rs17000900	A	Severity	CAV-FE	A	MX1	627.2	Symptomatic menopause	genitourinary	307	12360	-0.0499132	0.123627	0.951312	0.686403	1	1
chr11.88436431.C.T	rs72953026	T	Severity	CAV-FE	T	-	596.5	Functional disorders of bladder	genitourinary	201	15571	0.0567649	0.140599	1.05841	0.686406	1	1
chr17.31410594.G.A	rs178840	G	Severity	CAV	G	RAB11FIP4	452	Other venous embolism and thrombosis	circulatory system	368	11209	-0.0313212	0.0775802	0.969164	0.686414	1	1
chr14.72467521.C.T	rs12587980	T	Severity	CAV	T	RGS6	250.23	Type 2 diabetes with ophthalmic manifestations	endocrine/metabolic	405	10314	0.0311436	0.0771416	1.03163	0.686419	1	1
chr4.67910532.T.C	rs9998258	T	Possible functional consequences	FCP + IP	C	TMPRSS11A	696.41	Psoriasis vulgaris	dermatologic	262	13062	0.0772867	0.191439	1.08035	0.686422	1	1
chr12.6845711.C.T	rs5443	T	protective	CAV	T	CDCA3	745	Pain in joint	musculoskeletal	4489	9124	0.0112113	0.0277706	1.01127	0.686426	1	1
chr15.60845514.G.A	rs17303202	A	Risk factor; Severity	CAV-FE	A	RORA	244.4	Hypothyroidism NOS	endocrine/metabolic	1399	13193	-0.0186157	0.0461116	0.981557	0.686426	1	1
chrX.15581269.T.C	rs138390800	C	May destabilize ACE2 protein structure	FCP + IP	C	ACE2	599.9	Other abnormality of urination	genitourinary	248	11354	0.420604	1.04186	1.52288	0.686431	1	1
chr10.98166813.G.T	rs10786398	T	Severity	CAV	T	R3HCC1L	747	Cardiac and circulatory congenital anomalies	congenital anomalies	165	15980	-0.0520287	0.128881	0.949302	0.686436	1	1
chr4.111691870.C.T	rs112641600	C	Severity	CAV	T	-	514.2	Solitary pulmonary nodule	respiratory	572	14745	0.0465509	0.115317	1.04765	0.68645	1	1
chr9.133251249.A.G	rs7849280	G	Protective	CAV	G	ABO	112.3	Candidiasis of skin and nails	infectious diseases	125	12250	0.0795775	0.197133	1.08283	0.686452	1	1
chr3.148742201.A.C	rs5186	C	Severity	CAV	C	AGTR1	560.2	Impaction of intestine	digestive	130	11245	-0.0621119	0.153877	0.939778	0.686474	1	1
chr9.81442264.TCAG.T	rs1826292621	T	Severity	CAV	T	-	411.1	Unstable angina (intermediate coronary syndrome)	circulatory system	101	13375	-0.0871336	0.215872	0.916555	0.686481	1	1
chr4.5820150.T.C	rs3774881	T	Severity	CAV	C	CRMP1	292	Neurological disorders	mental disorders	785	12512	-0.0235242	0.0582828	0.97675	0.686491	1	1
chrX.15600857.A.G	rs73635825	G	Risk factor*Conflicting; Protective*Conflicting	FCP + IP	G	ACE2	338.2	Chronic pain	neurological	3215	10988	0.34211	0.847611	1.40791	0.686495	1	1
chr4.71762286.C.T	rs113574864	T	Severity	CAV	T	GC	381	Otitis media and Eustachian tube disorders	sense organs	193	14605	0.064873	0.160732	1.06702	0.6865	1	1
chrX.15602217.T.C	rs190509934	C	Protective	CAV	C	ACE2	369	Infection of the eye	sense organs	416	13609	0.159232	0.394552	1.17261	0.686523	1	1
chr2.195499753.A.C	rs73060484	C	Severity	CAV	C	-	429.2	Abnormal function study of cardiovascular system	circulatory system	182	13791	-0.0647631	0.160479	0.937289	0.686535	1	1
chr6.31153649.G.A	rs143334143	A	Severity; Risk factor	CAV-FE	A	CCHCR1	252.1	Hyperparathyroidism	endocrine/metabolic	231	14626	-0.0672994	0.166765	0.934915	0.686538	1	1
chr10.36988942.A.G	rs2091431	G	Severity	CAV	A	-	626.11	Absent or infrequent menstruation	genitourinary	289	12274	-0.0392678	0.0973062	0.961493	0.686545	1	1
chr19.39248147.C.T	rs12979860	C	Severity (C allele)*Conflicting; Risk factor (T allele)*Conflicting	CAV	T	IFNL4	741	Symptoms and disorders of the joints	musculoskeletal	852	14702	-0.0205944	0.0510365	0.979616	0.686564	1	1
chr21.41465921.C.T	rs62217525	C	Possible functional consequences	FCP + IP	T	TMPRSS2	427.9	Palpitations	circulatory system	1207	11967	-0.046865	0.116148	0.954216	0.686586	1	1
chr1.155197995.A.G	rs41264915	A	Severity	CAV-FE	G	THBS3	695.4	Lupus (localized and systemic)	dermatologic	268	13371	-0.0545168	0.135113	0.946943	0.686586	1	1
chr19.24134099.G.A	rs10407383	A	Severity	CAV-FE	A	ZNF254	585	Renal failure	genitourinary	1534	13052	0.0179993	0.0446103	1.01816	0.686596	1	1
chr9.4329170.T.C	rs3895472	C	Severity	CAV	T	GLIS3	427.11	Paroxysmal supraventricular tachycardia	circulatory system	113	11628	0.0817732	0.202675	1.08521	0.686603	1	1
chr4.111691870.C.T	rs112641600	C	Severity	CAV	T	-	110.11	Dermatophytosis of nail	infectious diseases	1021	12034	0.0364199	0.0902684	1.03709	0.686608	1	1
chr12.6845711.C.T	rs5443	T	protective	CAV	T	CDCA3	949	Allergies, other	injuries & poisonings	542	12588	-0.0258785	0.0641414	0.974453	0.686609	1	1
chrX.15581240.G.A	rs147464721	A	Severity	CAV	A	ACE2	577	Diseases of pancreas	digestive	163	16113	0.40806	1.01142	1.5039	0.686616	1	1
chr21.41508701.T.G	rs4283504	T	Possible functional consequences	FCP + IP	T	TMPRSS2	227	Benign neoplasm of other endocrine glands and related structures	neoplasms	162	15643	-0.0748599	0.185549	0.927873	0.686617	1	1
chr1.161509955.A.G	rs1801274	G	Severity	CAV	A	FCGR2A	379	Other disorders of eye	sense organs	452	13263	-0.0278044	0.0689183	0.972579	0.686624	1	1
chr12.57108399.C.T	rs324011	T	Risk factor; Severity	CAV	T	STAT6	569	Other disorders of intestine	digestive	276	14727	0.0375352	0.0930383	1.03825	0.686626	1	1
chr10.51197961.C.A	rs7897633	A	Severity in European-Americans	CAV	C	PRKG1	112.3	Candidiasis of skin and nails	infectious diseases	126	12252	0.0549303	0.136159	1.05647	0.686634	1	1
chr3.141689849.A.G	rs6440031	G	Severity	CAV	A	LINC02618	735.2	Acquired toe deformities	musculoskeletal	187	13601	0.0880173	0.218176	1.09201	0.686636	1	1
chr3.38894643.C.T	rs33985936	T	Severity	CAV	T	SCN11A	136	Other infectious and parasitic diseases	infectious diseases	245	15467	-0.0453924	0.11252	0.955622	0.686643	1	1
chr4.153687301.A.G	rs1898830	G	Severity; Risk factor	CAV	G	TLR2	765	Cervical radiculitis	symptoms	490	12824	0.0288653	0.0715531	1.02929	0.686646	1	1
chr7.107967457.C.T	rs2237698	T	Severity	CAV	T	LAMB1	395.1	Nonrheumatic mitral valve disorders	circulatory system	270	14562	0.0526249	0.130455	1.05403	0.686658	1	1
chr17.27660155.T.C	rs117217714	C	Severity	CAV	C	NOS2P1	427.2	Atrial fibrillation and flutter	circulatory system	605	12044	-0.244687	0.60663	0.782949	0.686687	1	1
chr15.60902209.A.G	rs4774377	G	Risk factor	CAV-FE	G	RORA	365	Glaucoma	sense organs	1057	13684	0.020164	0.0499906	1.02037	0.686687	1	1
chr15.33615902.C.T	rs12593288	C	Severity	CAV	T	RYR3	289.4	Lymphadenitis	hematopoietic	253	14025	0.0467453	0.115895	1.04786	0.686696	1	1
chr15.90866675.C.T	rs79742014	T	Protective	IP	T	FURIN	585.34	Chronic Kidney Disease, Stage IV	genitourinary	484	13041	0.0999854	0.247894	1.10515	0.686698	1	1
chr8.97128242.T.C	rs7817272	C	Severity	CAV	C	CPQ	593.1	Gross hematuria	genitourinary	191	12610	0.0455055	0.112823	1.04656	0.686703	1	1
chr19.24134099.G.A	rs10407383	A	Severity	CAV-FE	A	ZNF254	585.33	Chronic Kidney Disease, Stage III	genitourinary	160	13052	-0.0515085	0.12771	0.949796	0.68671	1	1
chr9.131672331.T.G	rs12551879	G	Severity	CAV	G	RAPGEF1	427.8	Sinoatrial node dysfunction (Bradycardia)	circulatory system	110	12027	-0.105749	0.262214	0.89965	0.686732	1	1
chr5.21768177.G.A	-	HLA-A*02:02	Protective	IP	A	HLA-A	318	Tobacco use disorder	mental disorders	1713	12570	0.0158474	0.0392959	1.01597	0.68674	1	1
chr3.149000300.G.T	rs76488148	T	Severity	CAV	T	GYG1	560.2	Impaction of intestine	digestive	128	11169	0.0937752	0.232531	1.09831	0.686742	1	1
chr16.85959043.C.T	rs12444486	C	Severity in African-Americans	CAV	C	-	394	Rheumatic disease of the heart valves	circulatory system	170	14135	0.0460551	0.114202	1.04713	0.686745	1	1
chr1.154454494.A.C	rs2228145	A	Risk factor	CAV	C	IL6R	242.1	Graves' disease	endocrine/metabolic	178	13204	0.0460321	0.114151	1.04711	0.68676	1	1
chr17.45995618.A.G	rs112572874	G	Risk factor	CAV-FE	G	MAPT	558	Noninfectious gastroenteritis	digestive	391	11248	-0.042117	0.104443	0.958758	0.686763	1	1
chr1.205208489.G.A	rs11240388	G	Severity	CAV-FE	A	DSTYK	288.11	Neutropenia	hematopoietic	118	14187	-0.0557533	0.138267	0.945772	0.68678	1	1
chr17.27660155.T.C	rs117217714	C	Severity	CAV	C	NOS2P1	722.1	Displacement of intervertebral disc	musculoskeletal	390	13695	-0.290007	0.719226	0.748259	0.686786	1	1
chr1.155197995.A.G	rs41264915	A	Severity	CAV-FE	G	THBS3	306	Other mental disorder	mental disorders	385	9349	0.0451097	0.111874	1.04614	0.686786	1	1
chr4.69615987.C.T	rs7688383	T	Loss of smell and taste	CAV	T	UGT2A1	415.1	Acute pulmonary heart disease	circulatory system	231	15523	0.0399584	0.0990989	1.04077	0.686789	1	1
chr4.69615987.C.T	rs7688383	T	Loss of smell and taste	CAV	T	UGT2A1	442	Other aneurysm	circulatory system	236	13230	0.0401961	0.0996947	1.04101	0.686807	1	1
chr2.162267541.C.T	rs1990760	T	Risk factor; Severity	CAV	T	IFIH1	618.2	Uterine/Uterovaginal prolapse	genitourinary	117	15895	0.0572609	0.142021	1.05893	0.686811	1	1
chr22.24011037.T.C	rs11090305	C	Severity	CAV	C	-	612.2	Hypertrophy of breast (Gynecomastia)	genitourinary	130	12795	0.0584816	0.145054	1.06023	0.686823	1	1
chr11.611919.C.G	rs702966	C	Severity in African-Americans	CAV	G	PHRF1	301	Personality disorders	mental disorders	209	9371	-0.0420533	0.104306	0.958819	0.686823	1	1
chr9.133251249.A.G	rs7849280	G	Protective	CAV	G	ABO	760	Back pain	symptoms	3603	10636	-0.0175187	0.0434534	0.982634	0.68683	1	1
chr10.43519603.G.T	rs10793436	G	Severity	CAV	T	-	285.1	Acute posthemorrhagic anemia	hematopoietic	134	11150	-0.0504524	0.125153	0.950799	0.686856	1	1
chr5.132485305.G.A	rs17622656	A	Risk factor	FCP + IP	A	IRF1	724.1	Disorders of sacrum	musculoskeletal	178	13683	-0.0508081	0.126036	0.950461	0.686857	1	1
chr19.50379362.T.C	rs1405655	C	Severity	CAV-FE	C	NR1H2	366	Cataract	sense organs	1306	14109	-0.0182364	0.0452385	0.981929	0.686862	1	1
chr19.24134099.G.A	rs10407383	A	Severity	CAV-FE	A	ZNF254	426.3	Bundle branch block	circulatory system	110	12037	-0.0619615	0.153708	0.939919	0.686866	1	1
chr21.41473456.A.G	rs17854725	G	Severity	CAV	G	TMPRSS2	483	Acute bronchitis and bronchiolitis	respiratory	169	13871	0.0451453	0.111997	1.04618	0.68688	1	1
chr14.76832814.C.CT	rs34279101	CT	Severity	CAV	CT	LRRC74A	731	Osteitis deformans and osteopathies associated with other disorders classified elsewhere	musculoskeletal	346	12925	-0.0474361	0.117688	0.953671	0.686898	1	1
chr6.41534945.A.C	rs1886814	C	Severity	CAV-FE	C	FOXP4-AS1	555.2	Ulcerative colitis	digestive	100	11190	0.0841085	0.208699	1.08775	0.686938	1	1
chr4.107694523.TG.T	rs70947091	T	Severity	CAV-FE	T	PAPSS1	947	Urticaria	dermatologic	263	12469	0.0408841	0.101448	1.04173	0.686943	1	1
chr19.35687796.G.A	rs77127536	A	Severity	CAV	A	TYMSP2	562	Diverticulosis and diverticulitis	digestive	421	11215	0.0421889	0.104685	1.04309	0.686943	1	1
chr10.28606315.C.T	rs12773860	T	Severity	CAV	T	WAC	180	Cervical cancer and dysplasia	neoplasms	232	14299	-0.0816542	0.202613	0.921591	0.686944	1	1
chr14.74952741.A.G	rs2268616	G	Risk factor	CAV	G	PGF	304	Adjustment reaction	mental disorders	519	9054	-0.0536287	0.133072	0.947784	0.686945	1	1
chr19.35687796.G.A	rs77127536	A	Severity	CAV	A	TYMSP2	561	Symptoms involving digestive system	digestive	1709	11215	-0.0222838	0.0552957	0.977963	0.686953	1	1
chr21.41507982.C.A	rs75603675	A	Protective*Conflicting; Risk factor*Conflicting; Severity*Conflicting	CAV	A	TMPRSS2	395.1	Nonrheumatic mitral valve disorders	circulatory system	264	14256	0.0376206	0.0933566	1.03834	0.686965	1	1
chr12.47844974.A.G	rs731236	AG and AA genotype	Severity	CAV	G	VDR	070.4	Chronic hepatitis	infectious diseases	157	11191	-0.0504512	0.125198	0.9508	0.68697	1	1
chrX.15592465.T.A	rs73195521	A	Severity	CAV	A	ACE2	250.41	Impaired fasting glucose	endocrine/metabolic	273	10379	0.428347	1.06299	1.53472	0.686974	1	1
chr1.20166359.C.T	rs72663004	T	Severity	CAV	T	PLA2G2C	530	Diseases of esophagus	digestive	4078	10762	-0.0258378	0.0641202	0.974493	0.686979	1	1
chr8.16932640.T.C	rs118072448	T	Severity	CAV	C	-	287	Purpura and other hemorrhagic conditions	hematopoietic	424	14877	-0.0753221	0.186925	0.927445	0.686982	1	1
chrX.15587729.C.T	rs4646140	T	Severity	CAV	T	ACE2	709.2	Sicca syndrome	dermatologic	110	13272	0.150197	0.372743	1.16206	0.686985	1	1
chr7.107967457.C.T	rs2237698	T	Severity	CAV	T	LAMB1	300.12	Agorophobia, social phobia, and panic disorder	mental disorders	352	9339	0.0460696	0.114333	1.04715	0.68699	1	1
chr6.31575324.G.A	rs361525	G	Severity	CAV-FE	A	TNF	257	Testicular dysfunction	endocrine/metabolic	186	14626	0.0963192	0.23904	1.10111	0.68699	1	1
chr11.14893332.A.G	rs10741657	G	Severity	CAV	A	CYP2R1	430	Intracranial hemorrhage	circulatory system	108	14832	-0.0611054	0.151651	0.940724	0.686996	1	1
chr4.67910402.G.A	rs4860265	G	Possible functional consequences	FCP + IP	G	TMPRSS11A	743	Osteoporosis, osteopenia and pathological fracture	musculoskeletal	1222	14104	0.0189531	0.0470377	1.01913	0.686996	1	1
chr4.71762286.C.T	rs113574864	T	Severity	CAV	T	GC	514.2	Solitary pulmonary nodule	respiratory	578	14948	-0.0401952	0.0997575	0.960602	0.687	1	1
chr12.132489230.GC.G	rs56106917	G	Severity	CAV	G	FBRSL1	277	Other disorders of metabolism	endocrine/metabolic	365	15160	-0.033117	0.0821906	0.967425	0.687	1	1
chr4.143999443.G.A	rs7683365	A	Risk factor	FCP + IP	A	GYPB	338	Pain	neurological	3068	9626	-0.0141355	0.0350818	0.985964	0.687001	1	1
chr12.47879112.A.G	rs2228570	AG genotype	Severity	CAV	A	VDR	244	Hypothyroidism	endocrine/metabolic	1438	11618	0.0176165	0.0437223	1.01777	0.687008	1	1
chr14.55263686.C.T	rs10140801	T	Severity	CAV-FE	T	FBXO34-AS1	366.2	Senile cataract	sense organs	850	14008	-0.0217773	0.0540494	0.978458	0.687011	1	1
chr22.19963748.G.A	rs4680	A	Risk factor	FCP	A	COMT	496.2	Chronic bronchitis	respiratory	378	11735	0.0311355	0.0772774	1.03163	0.687018	1	1
chr4.107694523.TG.T	rs70947091	T	Severity	CAV-FE	T	PAPSS1	585.33	Chronic Kidney Disease, Stage III	genitourinary	158	12951	-0.0556172	0.138041	0.945901	0.687019	1	1
chr9.81442264.TCAG.T	rs1826292621	T	Severity	CAV	T	-	427.6	Premature beats	circulatory system	117	12036	-0.0855014	0.212213	0.918052	0.68702	1	1
chr6.160731787.C.T	rs4252128	T	Potential functional effect on protein	FCP + IP	T	PLG	535.1	Acute gastritis	digestive	131	14325	-0.165363	0.410429	0.847586	0.68702	1	1
chr1.214663607.G.A	rs143976001	A	Severity	CAV	A	CENPF	465.2	Acute pharyngitis	respiratory	645	11123	0.430477	1.06847	1.53799	0.687028	1	1
chr12.8608014.A.G	rs11613792	A	Severity	CAV	G	AICDA	429	Ill-defined descriptions and complications of heart disease	circulatory system	482	13059	0.0358802	0.0890621	1.03653	0.687046	1	1
chr1.12207235.C.T	rs3397	T	Severity	CAV-FE	C	TNFRSF1B	627.2	Symptomatic menopause	genitourinary	254	10078	-0.0389185	0.0966098	0.961829	0.687064	1	1
chrX.15602217.T.C	rs190509934	C	Protective	CAV	C	ACE2	726.1	Enthesopathy	musculoskeletal	620	11576	-0.142319	0.35329	0.867345	0.687067	1	1
chr7.54580201.A.C	rs622568	C	Severity; Risk factor	CAV-FE	C	-	618	Genital prolapse	genitourinary	205	15895	0.0480077	0.119173	1.04918	0.687067	1	1
chr1.20166359.C.T	rs72663004	T	Severity	CAV	T	PLA2G2C	578.2	Blood in stool	digestive	214	13990	0.0880522	0.218594	1.09205	0.687087	1	1
chr10.52771482.G.A	rs5030737	A	Potential functional effect on protein	FCP + IP	A	MBL2	792.1	Papanicolaou smear of cervix or vagina with atypical squamous cells	genitourinary	197	14407	0.111059	0.275718	1.11746	0.687095	1	1
chr4.67963489.G.A	rs6552134	G	Possible functional consequences	FCP + IP	G	TMPRSS11A	244	Hypothyroidism	endocrine/metabolic	1618	13088	0.0160938	0.0399553	1.01622	0.687099	1	1
chr1.109740350.G.T	rs1332018	T	Risk factor; Severity	CAV	G	GSTM3	512.7	Shortness of breath	respiratory	3296	8803	-0.0131933	0.0327545	0.986893	0.687101	1	1
chr19.50379362.T.C	rs1405655	C	Severity	CAV-FE	C	NR1H2	592.1	Cystitis	genitourinary	428	12631	0.0291594	0.0723941	1.02959	0.687105	1	1
chr8.37849759.C.T	rs138763430	T	Severity	CAV	T	BRF2	781	Symptoms involving nervous and musculoskeletal systems	symptoms	194	15749	-0.409193	1.01592	0.664186	0.687109	1	1
chr6.12216733.A.G	rs10755709	A	Severity	CAV	G	-	626	Disorders of menstruation and other abnormal bleeding from female genital tract	genitourinary	1298	11982	0.0200728	0.0498382	1.02028	0.687125	1	1
chr7.22728408.A.G	rs2069837	G	Severity	CAV-FE	G	IL6	338	Pain	neurological	3435	10986	0.0197645	0.0490758	1.01996	0.687144	1	1
chr8.40324459.C.A	rs11779911	C	Severity	CAV	A	SIRLNT	041	Bacterial infection NOS	infectious diseases	414	14210	-0.0337727	0.0838618	0.966791	0.687155	1	1
chr1.87162490.C.T	rs10873821	C	Severity	CAV	T	LINC01140	250.25	Diabetes type 2 with peripheral circulatory disorders	endocrine/metabolic	656	10350	0.0255909	0.0635456	1.02592	0.687157	1	1
chr20.50172836.A.G	rs6122883	G	Severity	CAV-FE	G	LINC01273	279.7	Other immunological findings	endocrine/metabolic	745	14815	0.0234116	0.0581356	1.02369	0.687164	1	1
chr6.158608455.C.T	rs117665206	T	Severity	CAV	T	TMEM181	735.21	Hammer toe (acquired)	musculoskeletal	171	14883	0.279483	0.694013	1.32245	0.687164	1	1
chr12.8058591.T.C	rs7842	C	Risk factor; Severity	CAV	C	C3AR1	715	Other inflammatory spondylopathies	musculoskeletal	159	14944	-0.0492539	0.122312	0.951939	0.687177	1	1
chr8.38996464.C.A	rs7840270	C	Severity	CAV-FE	A	ADAM9	550.4	Umbilical hernia	digestive	190	14736	-0.0433426	0.107635	0.957583	0.687183	1	1
chr11.34482745.G.A	rs61882275	G	Severity	CAV	A	ELF5	531	Peptic ulcer (excl. esophageal)	digestive	277	15813	-0.0363293	0.0902272	0.964323	0.687211	1	1
chr3.148742201.A.C	rs5186	C	Severity	CAV	C	AGTR1	464	Acute sinusitis	respiratory	234	11113	-0.0460813	0.11445	0.954964	0.687219	1	1
chr11.784340.C.G	rs7104929	G	Severity	CAV-FE	G	-	760	Back pain	symptoms	3590	10571	-0.0120351	0.0298914	0.988037	0.687222	1	1
chr11.2872637.A.G	rs10766439	A	Severity	CAV	A	-	284.1	Pancytopenia	hematopoietic	134	11618	0.0601775	0.149463	1.06203	0.687224	1	1
chr10.8988345.A.T	rs71481792	A	Severity	CAV	T	-	761	Cervicalgia	symptoms	1179	13887	0.0205547	0.0510516	1.02077	0.687224	1	1
chr4.153687301.A.G	rs1898830	G	Severity; Risk factor	CAV	G	TLR2	429	Ill-defined descriptions and complications of heart disease	circulatory system	507	13818	0.0284651	0.0706998	1.02887	0.687228	1	1
chr17.15965007.C.T	rs8081547	T	Risk factor	FCP + IP	T	ADORA2B	994	Sepsis and SIRS	injuries & poisonings	141	15283	0.0609553	0.151397	1.06285	0.687229	1	1
chr13.19647239.G.A	rs191299359	A	Severity	CAV	A	MPHOSPH8	681	Superficial cellulitis and abscess	dermatologic	853	13657	0.425817	1.05762	1.53084	0.68723	1	1
chr7.54580201.A.C	rs622568	C	Severity; Risk factor	CAV-FE	C	-	695.8	Other specified erythematous conditions	dermatologic	172	13408	-0.0520367	0.129249	0.949294	0.687236	1	1
chr8.124324323.T.C	rs72711165	C	Severity	CAV-FE	C	TMEM65	260.6	Anorexia	endocrine/metabolic	200	10117	-0.170506	0.423505	0.843238	0.687237	1	1
chr5.1211624.A.G	rs76067074	G	Severity	CAV-FE	G	SLC6A19	078	Viral warts & HPV	infectious diseases	504	11039	0.0608465	0.151132	1.06274	0.687239	1	1
chr21.41508701.T.G	rs4283504	T	Possible functional consequences	FCP + IP	T	TMPRSS2	569.2	Gastrointestinal complications	digestive	163	14529	0.0765892	0.190236	1.0796	0.687242	1	1
chr21.41660268.A.T	rs2252109	A	Severity	CAV	A	-	695	Erythematous conditions	dermatologic	677	12630	-0.0231429	0.0574835	0.977123	0.687242	1	1
chr22.41925447.G.A	rs61756766	A	Severity	CAV	A	TNFRSF13C	442	Other aneurysm	circulatory system	238	13465	0.145925	0.362456	1.15711	0.687243	1	1
chr1.156125675.T.C	rs581342	C	Severity	CAV	C	LMNA	455	Hemorrhoids	circulatory system	733	12513	-0.0299985	0.0745134	0.970447	0.687248	1	1
chr9.87726001.C.A	rs41307457	C;A	Possible functional consequences	FCP + IP	A	CTSL	284.1	Pancytopenia	hematopoietic	134	11788	0.104468	0.25949	1.11012	0.687252	1	1
chr6.158608455.C.T	rs117665206	T	Severity	CAV	T	TMEM181	411	Ischemic Heart Disease	circulatory system	2221	13402	0.0964612	0.239606	1.10127	0.687255	1	1
chr16.89196249.G.A	rs117169628	A	Severity	CAV	A	SLC22A31	803	Fracture of upper limb	injuries & poisonings	189	14344	-0.0724921	0.180068	0.930073	0.687256	1	1
chr9.21206606.C.G	rs28368148	G	Severity	CAV-FE	G	IFNA10	242.1	Graves' disease	endocrine/metabolic	178	13218	-0.407051	1.01115	0.66561	0.687269	1	1
chrX.15599938.A.G	rs2106809	G	Severity	CAV	G	ACE2	401.2	Hypertensive heart and/or renal disease	circulatory system	234	8384	0.0533838	0.132611	1.05483	0.687273	1	1
chrX.15596127.G.T	rs146598386	T	Severity	CAV	T	ACE2	600	Hyperplasia of prostate	genitourinary	839	14856	-0.263682	0.655042	0.768218	0.687285	1	1
chrX.15587729.C.T	rs4646140	T	Severity	CAV	T	ACE2	727.1	Synovitis and tenosynovitis	musculoskeletal	427	11571	-0.0871949	0.216613	0.916498	0.687288	1	1
chr16.85959043.C.T	rs12444486	C	Severity in African-Americans	CAV	C	-	295.1	Schizophrenia	mental disorders	219	9056	-0.0402808	0.100068	0.96052	0.68729	1	1
chr2.45584979.T.C	-	HLA-A*02:02	Protective	IP	C	HLA-A	476	Allergic rhinitis	respiratory	2178	10521	-0.0145823	0.0362267	0.985524	0.687295	1	1
chr3.148742201.A.C	rs5186	C	Severity	CAV	C	AGTR1	350.2	Abnormality of gait	neurological	1186	13646	-0.0223658	0.0555643	0.977882	0.687301	1	1
chr17.45995618.A.G	rs112572874	G	Risk factor	CAV-FE	G	MAPT	286	Coagulation defects	hematopoietic	243	14979	-0.0537715	0.13359	0.947649	0.687307	1	1
chr4.143996657.T.C	rs6840234	C	Protective	FCP + IP	T	GYPB	465.2	Acute pharyngitis	respiratory	494	8831	-0.0276895	0.0687934	0.97269	0.687314	1	1
chr7.128938247.T.G	rs10488631	TCTA haplotype	Severity in European-Americans	CAV	T	IRF5	440.2	Atherosclerosis of the extremities	circulatory system	210	13380	0.0409963	0.101854	1.04185	0.687315	1	1
chr11.1219991.G.T	rs35705950	T	Protective	CAV	T	MUC5B	721	Spondylosis and allied disorders	musculoskeletal	993	13641	0.038975	0.0968332	1.03974	0.687319	1	1
chr21.41465921.C.T	rs62217525	C	Possible functional consequences	FCP + IP	T	TMPRSS2	174.1	Breast cancer [female]	neoplasms	435	14674	0.0728823	0.181082	1.0756	0.687329	1	1
chr2.45584979.T.C	-	HLA-A*02:02	Protective	IP	C	HLA-A	571.5	Other chronic nonalcoholic liver disease	digestive	1504	12986	-0.0169569	0.0421314	0.983186	0.687334	1	1
chr13.41746691.T.A	rs10507497	A	Severity	CAV-FE	A	VWA8	196	Radiotherapy	neoplasms	216	14536	0.0470352	0.116865	1.04816	0.687336	1	1
chr3.27146807.G.A	rs17317135	G	Severity	CAV	A	NEK10	530.11	GERD	digestive	3857	10579	-0.031352	0.0778989	0.969134	0.687338	1	1
chr3.38894643.C.T	rs33985936	T	Severity	CAV	T	SCN11A	731	Osteitis deformans and osteopathies associated with other disorders classified elsewhere	musculoskeletal	348	13033	-0.0392121	0.0974352	0.961547	0.687358	1	1
chr5.32750877.T.C	rs1173773	C	Protective	CAV	C	NPR3	464	Acute sinusitis	respiratory	234	11059	-0.0393696	0.0978326	0.961395	0.687377	1	1
chr2.45584979.T.C	-	HLA-A*02:02	Protective	IP	C	HLA-A	155	Cancer of liver and intrahepatic bile duct	neoplasms	150	15252	0.0495668	0.123174	1.05082	0.687379	1	1
chr5.21768177.G.A	-	HLA-A*02:02	Protective	IP	A	HLA-A	512.1	Wheezing	respiratory	211	8495	0.0421428	0.104726	1.04304	0.687383	1	1
chr14.80203237.T.C	rs225014	C	Severity	CAV	C	DIO2	193	Thyroid cancer	neoplasms	160	15699	0.0460805	0.114514	1.04716	0.687389	1	1
chr9.87726151.C.T	rs41312184	C;T	Possible functional consequences	FCP + IP	T	CTSL	296.1	Bipolar	mental disorders	362	9373	0.1005	0.249756	1.10572	0.687395	1	1
chr21.41465040.G.A	rs17001042	A	Possible functional consequences	FCP + IP	A	TMPRSS2	090	Sexually transmitted infections (not HIV or hepatitis)	infectious diseases	380	15699	0.0850476	0.211363	1.08877	0.687406	1	1
chr9.21131628.G.C	rs12236000	G	Severity	CAV	C	-	216	Benign neoplasm of skin	neoplasms	274	14587	-0.0565077	0.140439	0.945059	0.687416	1	1
chr15.34253720.A.G	rs2705343	G	Severity	CAV-FE	G	SLC12A6	202.2	Non-Hodgkins lymphoma	neoplasms	108	15753	0.0733756	0.182363	1.07613	0.687419	1	1
chr3.61768231.T.A	rs672699	A	Severity	CAV	T	PTPRG	381.1	Otitis media	sense organs	147	14618	0.0510546	0.126889	1.05238	0.687422	1	1
chr14.35401887.C.T	rs696	CC genotype	Severity	CAV	T	NFKBIA	550.1	Inguinal hernia	digestive	288	14952	-0.0359196	0.0892746	0.964718	0.687426	1	1
chr1.155133406.T.G	rs4971066	G	Risk factor	CAV	G	EFNA1	357	Inflammatory and toxic neuropathy	neurological	472	15050	0.0327695	0.0814464	1.03331	0.687431	1	1
chr17.49863303.C.T	rs77534576	T	Severity	CAV	T	-	509.1	Respiratory failure	respiratory	108	15179	0.14757	0.366789	1.15901	0.687442	1	1
chr4.71762286.C.T	rs113574864	T	Severity	CAV	T	GC	250.6	Polyneuropathy in diabetes	endocrine/metabolic	437	10320	0.0459137	0.114121	1.04698	0.687446	1	1
chr10.43519603.G.T	rs10793436	G	Severity	CAV	T	-	592	Cystitis and urethritis	genitourinary	434	11881	-0.028367	0.0705093	0.972032	0.687452	1	1
chr11.320836.C.T	rs34481144	T	Severity	CAV	T	IFITM3	428.3	Heart failure with reduced EF [Systolic or combined heart failure]	circulatory system	607	13481	0.0293532	0.0729613	1.02979	0.687455	1	1
chr1.205208489.G.A	rs11240388	G	Severity	CAV-FE	A	DSTYK	741.4	Joint effusions	musculoskeletal	161	14688	-0.0467059	0.116101	0.954368	0.687472	1	1
chr1.12207235.C.T	rs3397	T	Severity	CAV-FE	C	TNFRSF1B	706.2	Sebaceous cyst	dermatologic	203	10750	-0.0429371	0.106732	0.957972	0.687472	1	1
chr6.6924962.A.C	rs6933436	C	Severity	CAV	C	-	724.8	Other symptoms referable to back	musculoskeletal	104	13322	0.0610004	0.151641	1.0629	0.687487	1	1
chr16.85959043.C.T	rs12444486	C	Severity in African-Americans	CAV	C	-	276.14	Hypopotassemia	endocrine/metabolic	360	13666	-0.0317545	0.0789405	0.968744	0.687493	1	1
chr9.132278286.T.C	rs11243705	C	Severity	CAV	C	SETX	041	Bacterial infection NOS	infectious diseases	420	14588	0.039782	0.0988991	1.04058	0.687502	1	1
chr16.57636629.G.A	rs7499679	A	Severity	CAV	A	ADGRG1	702.2	Seborrheic keratosis	dermatologic	190	15457	0.0476779	0.118531	1.04883	0.687506	1	1
chr9.87726001.C.A	rs41307457	C;A	Possible functional consequences	FCP + IP	A	CTSL	345.1	Epilepsy	neurological	110	14495	-0.114363	0.284323	0.891934	0.687516	1	1
chr2.196087686.G.A	rs2176724	A	Severity	CAV	A	-	440	Atherosclerosis	circulatory system	329	13447	0.042302	0.10517	1.04321	0.687519	1	1
chr8.73355963.T.C	rs2010843	C	Severity	CAV	C	RDH10-AS1	078	Viral warts & HPV	infectious diseases	506	11064	0.0286001	0.0711047	1.02901	0.687519	1	1
chr9.87726001.C.A	rs41307457	C;A	Possible functional consequences	FCP + IP	A	CTSL	465	Acute upper respiratory infections of multiple or unspecified sites	respiratory	2066	11024	-0.0289789	0.0720492	0.971437	0.687529	1	1
chr17.16948873.A.G	rs34557412	G	Severity	CAV	G	TNFRSF13B	155	Cancer of liver and intrahepatic bile duct	neoplasms	151	15320	-0.407247	1.01254	0.66548	0.687533	1	1
chr6.105878879.T.A	rs9386484	T	Severity	CAV	A	-	262	Mineral deficiency NEC	endocrine/metabolic	241	8647	-0.0389217	0.0967738	0.961826	0.687542	1	1
chr1.161509955.A.G	rs1801274	G	Severity	CAV	A	FCGR2A	300.4	Dysthymic disorder	mental disorders	322	9104	-0.0326062	0.0810724	0.96792	0.687547	1	1
chr19.35687796.G.A	rs77127536	A	Severity	CAV	A	TYMSP2	587	Kidney replaced by transpant	genitourinary	186	13016	0.0588912	0.146433	1.06066	0.687558	1	1
chr17.35880776.C.T	rs2107538	T	Risk factor; Severity	FCP	T	CCL5	250.7	Diabetic retinopathy	endocrine/metabolic	365	13615	-0.0353093	0.0877989	0.965307	0.687565	1	1
chr16.16924042.C.A	rs1453512	A	Severity	CAV	C	-	296.22	Major depressive disorder	mental disorders	3086	9271	0.0145267	0.0361227	1.01463	0.687576	1	1
chrX.12889539.C.G	rs3853839	G	Severity; Risk factor	CAV-FE	G	TLR7	770	Myalgia and myositis unspecified	symptoms	417	14802	0.0322803	0.0802741	1.03281	0.687591	1	1
chr5.180810828.C.T	rs113791144	T	Severity	CAV	T	-	788	Syncope and collapse	symptoms	552	15165	0.0416187	0.103497	1.0425	0.687592	1	1
chr9.33426577.A.G	rs10813976	G	Severity	CAV	G	-	289	Other diseases of blood and blood-forming organs	hematopoietic	368	14118	0.0399193	0.0992709	1.04073	0.687592	1	1
chrX.15603134.G.A	rs7885856	G;A	Possible functional consequences	FCP + IP	A	ACE2	689	Disorder of skin and subcutaneous tissue NOS	dermatologic	326	15183	0.0935281	0.232587	1.09804	0.687594	1	1
chr21.41465040.G.A	rs17001042	A	Possible functional consequences	FCP + IP	A	TMPRSS2	389.1	Sensorineural hearing loss	sense organs	592	14284	-0.0694305	0.172665	0.932925	0.687603	1	1
chr19.24134099.G.A	rs10407383	A	Severity	CAV-FE	A	ZNF254	428	Congestive heart failure; nonhypertensive	circulatory system	1073	13869	0.0211383	0.0525695	1.02136	0.687609	1	1
chrX.15564175.T.C	rs41303171	C	Severity; Risk factor	CAV	C	ACE2	429	Ill-defined descriptions and complications of heart disease	circulatory system	508	13891	0.241021	0.599425	1.27255	0.68762	1	1
chr13.73984368.C.T	rs12871414	C	Severity	CAV	T	KLF12	801	Fracture of ankle and foot	injuries & poisonings	105	14153	0.0668059	0.166151	1.06909	0.687625	1	1
chr1.230710048.A.G	rs699	G	Severity	CAV	A	AGT	371	Inflammation of the eye	sense organs	326	13613	0.0338847	0.0842747	1.03447	0.687629	1	1
chr10.22439346.T.C	-	HLA-A*02:02	Protective	IP	C	HLA-A	426.91	Cardiac pacemaker in situ	circulatory system	181	11946	-0.0937112	0.23307	0.910546	0.68763	1	1
chr4.67910532.T.C	rs9998258	T	Possible functional consequences	FCP + IP	C	TMPRSS11A	078	Viral warts & HPV	infectious diseases	516	11193	-0.0616092	0.153237	0.94025	0.687646	1	1
chr2.216660263.A.C	rs2270360	A	Severity	CAV	C	IGFBP2	250.3	Insulin pump user	endocrine/metabolic	1108	9586	-0.0224676	0.0558835	0.977783	0.687652	1	1
chr5.159315942.T.G	rs3212227	T	Severity	FCP	G	IL12B	738	Other acquired musculoskeletal deformity	musculoskeletal	119	14857	0.0563931	0.140272	1.05801	0.687665	1	1
chr9.3320390.C.A	rs72699049	A	Severity	CAV	A	RFX3	327	Sleep disorders	neurological	1872	12242	0.0353509	0.0879341	1.03598	0.687672	1	1
chr5.77379593.G.A	rs7715119	A	Severity	CAV-FE	A	PDE8B	427.2	Atrial fibrillation and flutter	circulatory system	600	11983	0.035184	0.0875195	1.03581	0.687675	1	1
chr21.41509390.C.G	rs12626358	G	Possible functional consequences	FCP + IP	G	TMPRSS2	626.12	Excessive or frequent menstruation	genitourinary	398	12270	0.035477	0.0882508	1.03611	0.687683	1	1
chr10.8988345.A.T	rs71481792	A	Severity	CAV	T	-	626	Disorders of menstruation and other abnormal bleeding from female genital tract	genitourinary	1323	12228	0.021904	0.0544888	1.02215	0.687691	1	1
chr5.174562335.T.A	rs2220543	T	Severity	CAV	A	SUMO2P6	420	Carditis	circulatory system	129	15579	-0.052794	0.131331	0.948575	0.687691	1	1
chr5.77379593.G.A	rs7715119	A	Severity	CAV-FE	A	PDE8B	427.12	Paroxysmal ventricular tachycardia	circulatory system	152	11983	-0.0675981	0.168162	0.934636	0.687698	1	1
chr2.167953627.G.A	rs7595310	A	Severity	CAV-FE	A	STK39	215	Other benign neoplasm of connective and other soft tissue	neoplasms	198	15230	-0.0449422	0.111803	0.956053	0.687701	1	1
chr11.320836.C.T	rs34481144	T	Severity	CAV	T	IFITM3	512.1	Wheezing	respiratory	215	8512	-0.0482795	0.120105	0.952867	0.687701	1	1
chr6.30887474.G.A	rs4618569	AG genotype	Severity	CAV	A	DDR1	610.1	Cystic mastopathy	genitourinary	211	13370	0.0435512	0.108344	1.04451	0.687706	1	1
chr1.196673103.G.A	rs800292	A	Severity	CAV	A	CFH	286.81	Primary hypercoagulable state	hematopoietic	121	14950	0.0537224	0.133649	1.05519	0.687709	1	1
chr1.156125675.T.C	rs581342	C	Severity	CAV	C	LMNA	317.11	Alcoholic liver damage	mental disorders	161	12931	-0.0707074	0.175905	0.931735	0.687711	1	1
chr7.54580201.A.C	rs622568	C	Severity; Risk factor	CAV-FE	C	-	350.2	Abnormality of gait	neurological	1183	13597	-0.0213399	0.0530911	0.978886	0.687723	1	1
chr8.73355963.T.C	rs2010843	C	Severity	CAV	C	RDH10-AS1	256.4	Polycystic ovaries	endocrine/metabolic	205	14461	0.0462399	0.11504	1.04733	0.687724	1	1
chr1.161509955.A.G	rs1801274	G	Severity	CAV	A	FCGR2A	740.1	Osteoarthritis; localized	musculoskeletal	1650	12076	0.0160231	0.0398641	1.01615	0.687725	1	1
chr21.41473456.A.G	rs17854725	G	Severity	CAV	G	TMPRSS2	428.3	Heart failure with reduced EF [Systolic or combined heart failure]	circulatory system	607	13715	0.0249046	0.0619633	1.02522	0.687739	1	1
chr6.158608455.C.T	rs117665206	T	Severity	CAV	T	TMEM181	110.1	Dermatophytosis	infectious diseases	1500	12270	0.111304	0.276929	1.11773	0.687741	1	1
chr1.206773552.T.C	rs1800896	C	Severity	FCP	C	IL10	735	Acquired foot deformities	musculoskeletal	387	14875	0.0315439	0.0784839	1.03205	0.687747	1	1
chr4.71742666.T.G	rs2282679	G	Severity	CAV	G	GC	286.2	Encounter for long-term (current) use of anticoagulants	hematopoietic	223	14988	0.0481198	0.119729	1.0493	0.687753	1	1
chr19.50379362.T.C	rs1405655	C	Severity	CAV-FE	C	NR1H2	497	Bronchitis	respiratory	336	11737	-0.0330811	0.082311	0.96746	0.687755	1	1
chr14.80203237.T.C	rs225014	C	Severity	CAV	C	DIO2	054	Herpes simplex	infectious diseases	523	10992	0.0257013	0.0639505	1.02603	0.687763	1	1
chr19.52830722.G.A	rs10411226	G	Severity	CAV	G	ZNF28	362	Other retinal disorders	sense organs	590	11829	0.0257253	0.0640122	1.02606	0.687772	1	1
chr13.102695866.A.G	rs599976	G	Severity	CAV-FE	G	METTL21C	276.13	Hyperpotassemia	endocrine/metabolic	619	14120	-0.0384144	0.0955888	0.962314	0.687779	1	1
chr12.47879112.A.G	rs2228570	AG genotype	Severity	CAV	A	VDR	229	Benign neoplasm of unspecified sites	neoplasms	141	14098	0.0522095	0.12992	1.0536	0.687788	1	1
chr4.143996657.T.C	rs6840234	C	Protective	FCP + IP	T	GYPB	626	Disorders of menstruation and other abnormal bleeding from female genital tract	genitourinary	1092	9802	0.0208893	0.0519833	1.02111	0.687798	1	1
chr2.196087686.G.A	rs2176724	A	Severity	CAV	A	-	274	Gout and other crystal arthropathies	endocrine/metabolic	299	15937	0.0438276	0.109068	1.0448	0.687804	1	1
chr9.81442264.TCAG.T	rs1826292621	T	Severity	CAV	T	-	605	Erectile dysfunction [ED]	genitourinary	644	14152	-0.0391447	0.0974161	0.961612	0.687809	1	1
chr21.41660268.A.T	rs2252109	A	Severity	CAV	A	-	442.1	Aortic aneurysm	circulatory system	166	12575	0.0469212	0.11677	1.04804	0.687811	1	1
chr19.31533051.C.A	rs8105499	C	Severity	CAV	A	LINC02841	218	Benign neoplasm of uterus	neoplasms	371	14856	-0.0378499	0.0941969	0.962857	0.687819	1	1
chr19.31533051.C.A	rs8105499	C	Severity	CAV	A	LINC02841	218.1	Uterine leiomyoma	neoplasms	371	14856	-0.0378499	0.0941969	0.962857	0.687819	1	1
chr9.131672331.T.G	rs12551879	G	Severity	CAV	G	RAPGEF1	306.9	Tension headache	mental disorders	129	9353	0.0874365	0.217615	1.09137	0.687835	1	1
chr11.611919.C.G	rs702966	C	Severity in African-Americans	CAV	G	PHRF1	368	Visual disturbances	sense organs	567	14371	0.0256797	0.0639129	1.02601	0.687836	1	1
chr7.54580201.A.C	rs622568	C	Severity; Risk factor	CAV-FE	C	-	275	Disorders of mineral metabolism	endocrine/metabolic	478	15485	-0.0311697	0.0775769	0.969311	0.687837	1	1
chr15.33615902.C.T	rs12593288	C	Severity	CAV	T	RYR3	427	Cardiac dysrhythmias	circulatory system	2232	11913	-0.0181314	0.0451275	0.982032	0.687845	1	1
chr19.24134099.G.A	rs10407383	A	Severity	CAV-FE	A	ZNF254	054	Herpes simplex	infectious diseases	535	11180	-0.0284796	0.0708833	0.971922	0.687845	1	1
chr11.88824823.A.G	rs10831496	G	Severity	CAV-FE	A	GRM5	090	Sexually transmitted infections (not HIV or hepatitis)	infectious diseases	380	15686	0.0323694	0.0805676	1.0329	0.687856	1	1
chr21.41470664.C.T	rs61735794	T	Risk factor	CAV	T	TMPRSS2	573.2	Liver replaced by transplant	digestive	130	13047	-0.236151	0.587785	0.789661	0.687857	1	1
chr17.8109899.C.T	rs151256885	T	Severity	CAV	T	ALOXE3	738	Other acquired musculoskeletal deformity	musculoskeletal	120	14796	-0.205006	0.510263	0.814643	0.687857	1	1
chr1.169597075.C.T	rs6127	T	Severity in males	CAV	C	SELP	536	Disorders of function of stomach	digestive	241	14336	-0.0417528	0.103924	0.959107	0.687858	1	1
chr13.33129529.C.G	rs34425674	G	Risk factor	CAV	G	STARD13	535.9	Gastritis and duodenitis, NOS	digestive	573	14318	-0.119875	0.298376	0.887031	0.687862	1	1
chr5.77379593.G.A	rs7715119	A	Severity	CAV-FE	A	PDE8B	728.7	Fasciitis	musculoskeletal	480	11495	-0.039126	0.0973904	0.96163	0.687873	1	1
chr13.41746691.T.A	rs10507497	A	Severity	CAV-FE	A	VWA8	724	Other and unspecified disorders of back	musculoskeletal	295	13677	0.0401393	0.0999134	1.04096	0.687875	1	1
chr1.206773552.T.C	rs1800896	C	Severity	FCP	C	IL10	272	Disorders of lipoid metabolism	endocrine/metabolic	6369	8860	-0.0114868	0.0285936	0.988579	0.687886	1	1
chr2.216660263.A.C	rs2270360	A	Severity	CAV	C	IGFBP2	288.11	Neutropenia	hematopoietic	112	13213	-0.066623	0.165842	0.935548	0.687886	1	1
chr17.35880776.C.T	rs2107538	T	Risk factor; Severity	FCP	T	CCL5	426.9	Cardiac pacemaker/device in situ	circulatory system	426	12010	0.0329746	0.0820848	1.03352	0.687894	1	1
chr21.41473715.C.A	rs2298661	A	Protective	CAV-FE	A	TMPRSS2	747	Cardiac and circulatory congenital anomalies	congenital anomalies	165	15964	-0.057049	0.142017	0.944548	0.6879	1	1
chrX.15600835.T.C	rs4646116	C	Risk factor	FCP + IP	C	ACE2	564.1	Irritable Bowel Syndrome	digestive	188	11257	0.412533	1.02696	1.51064	0.687902	1	1
chr9.21206606.C.G	rs28368148	G	Severity	CAV-FE	G	IFNA10	262	Mineral deficiency NEC	endocrine/metabolic	280	10111	0.239795	0.596973	1.27099	0.687916	1	1
chr5.132485305.G.A	rs17622656	A	Risk factor	FCP + IP	A	IRF1	286	Coagulation defects	hematopoietic	244	14951	0.0434673	0.108213	1.04443	0.687916	1	1
chr11.26675470.T.G	rs10835056	G	Severity	CAV	T	SLC5A12	218	Benign neoplasm of uterus	neoplasms	372	14935	-0.0316273	0.0787377	0.968868	0.68792	1	1
chr11.26675470.T.G	rs10835056	G	Severity	CAV	T	SLC5A12	218.1	Uterine leiomyoma	neoplasms	372	14935	-0.0316273	0.0787377	0.968868	0.68792	1	1
chr13.19647239.G.A	rs191299359	A	Severity	CAV	A	MPHOSPH8	798	Malaise and fatigue	symptoms	1848	12400	-0.424811	1.05759	0.653893	0.687921	1	1
chr5.174562335.T.A	rs2220543	T	Severity	CAV	A	SUMO2P6	796	Elevated prostate specific antigen [PSA]	genitourinary	210	14742	-0.0439385	0.109391	0.957013	0.68793	1	1
chr8.97128242.T.C	rs7817272	C	Severity	CAV	C	CPQ	747	Cardiac and circulatory congenital anomalies	congenital anomalies	167	16080	-0.0495946	0.123473	0.951615	0.687932	1	1
chr4.44416575.T.C	rs35540967	C	Severity	CAV	C	KCTD8	577	Diseases of pancreas	digestive	162	15986	-0.0914321	0.227639	0.912623	0.687939	1	1
chr1.155175305.G.A	rs7528026	A	Severity	CAV	A	TRIM46	229	Benign neoplasm of unspecified sites	neoplasms	149	16016	0.156481	0.3896	1.16939	0.687945	1	1
chr14.72467521.C.T	rs12587980	T	Severity	CAV	T	RGS6	252.1	Hyperparathyroidism	endocrine/metabolic	231	14543	-0.0398566	0.0992373	0.960927	0.687957	1	1
chr4.143996657.T.C	rs6840234	C	Protective	FCP + IP	T	GYPB	618	Genital prolapse	genitourinary	161	12642	0.0469529	0.116907	1.04807	0.687958	1	1
chr11.126292948.C.T	rs8177374	T	Protective	CAV	T	TIRAP	278.11	Morbid obesity	endocrine/metabolic	1579	9834	-0.0275441	0.0685822	0.972832	0.687962	1	1
chrX.15564175.T.C	rs41303171	C	Severity; Risk factor	CAV	C	ACE2	275	Disorders of mineral metabolism	endocrine/metabolic	479	15552	-0.289112	0.719861	0.748929	0.687962	1	1
chr17.15965007.C.T	rs8081547	T	Risk factor	FCP + IP	T	ADORA2B	706.2	Sebaceous cyst	dermatologic	217	12850	-0.0515388	0.128332	0.949767	0.687976	1	1
chr8.37849759.C.T	rs138763430	T	Severity	CAV	T	BRF2	244	Hypothyroidism	endocrine/metabolic	1634	13229	0.127751	0.318131	1.13627	0.688003	1	1
chr1.196673103.G.A	rs800292	A	Severity	CAV	A	CFH	271	Disorders of carbohydrate transport and metabolism	endocrine/metabolic	2135	13347	-0.0139716	0.0347944	0.986126	0.688017	1	1
chr16.85959043.C.T	rs12444486	C	Severity in African-Americans	CAV	C	-	599.8	Other symptoms involving urinary system	genitourinary	138	10961	-0.0509994	0.12701	0.950279	0.688024	1	1
chr21.41473456.A.G	rs17854725	G	Severity	CAV	G	TMPRSS2	496.2	Chronic bronchitis	respiratory	376	11585	0.0310367	0.0772987	1.03152	0.68804	1	1
chr4.166008836.A.T	rs17047200	TT genotype	Severity (TT genotype)*Conflicting; Risk factor (AA genotype)*Conflicting	CAV	T	TLL1	743.13	Other specified osteoporosis	musculoskeletal	131	14067	-0.0661334	0.16471	0.936006	0.688041	1	1
chr8.73355963.T.C	rs2010843	C	Severity	CAV	C	RDH10-AS1	197	Chemotherapy	neoplasms	598	14410	0.026083	0.064965	1.02643	0.688057	1	1
chr3.101705614.T.C	rs11919389	C	Risk factor	CAV	C	PDCL3P4	257	Testicular dysfunction	endocrine/metabolic	186	14585	-0.0479694	0.119483	0.953163	0.68807	1	1
chrX.15581240.G.A	rs147464721	A	Severity	CAV	A	ACE2	727	Other disorders of synovium, tendon, and bursa	musculoskeletal	717	11575	-0.240611	0.599327	0.786148	0.688075	1	1
chr4.166008836.A.T	rs17047200	TT genotype	Severity (TT genotype)*Conflicting; Risk factor (AA genotype)*Conflicting	CAV	T	TLL1	070	Viral hepatitis	infectious diseases	1338	10978	-0.0224556	0.055934	0.977795	0.688077	1	1
chr12.106231175.T.A	rs12823094	A	Severity	CAV	A	-	735.2	Acquired toe deformities	musculoskeletal	195	14297	0.0566689	0.141158	1.05831	0.688083	1	1
chr15.60810211.C.T	rs341419	T	Severity	CAV-FE	T	RORA	386.2	Peripheral or central vertigo	sense organs	221	12730	0.048466	0.120725	1.04966	0.688084	1	1
chr16.85959043.C.T	rs12444486	C	Severity in African-Americans	CAV	C	-	250.3	Insulin pump user	endocrine/metabolic	1123	10015	0.019468	0.0484937	1.01966	0.688086	1	1
chr13.22495675.AG.A	rs10714879	A	Severity	CAV	AG	-	700	Corns and callosities	dermatologic	190	14621	0.0448926	0.111826	1.04592	0.688089	1	1
chr21.41494374.C.T	rs114363287	T	Risk factor	CAV	T	TMPRSS2	456	Chronic venous insufficiency [CVI]	circulatory system	665	12583	-0.417107	1.03901	0.65895	0.688092	1	1
chr17.42362183.A.G	rs744166	G	Risk factor; Severity	CAV	G	STAT3	365.1	Open-angle glaucoma	sense organs	130	13880	0.052977	0.131967	1.05441	0.688095	1	1
chr9.21131628.G.C	rs12236000	G	Severity	CAV	C	-	447	Other disorders of arteries and arterioles	circulatory system	187	13394	0.0655999	0.163412	1.0678	0.688097	1	1
chr6.32623820.T.C	rs9271609	T	Severity	CAV	C	HLA-DQA1	389.4	Tinnitus	sense organs	224	14292	-0.0417675	0.104046	0.959093	0.688101	1	1
chr1.31151182.G.C	rs12083278	C	Severity	CAV	G	-	761	Cervicalgia	symptoms	1148	13309	-0.018788	0.0468029	0.981387	0.688104	1	1
chr5.159315942.T.G	rs3212227	T	Severity	FCP	G	IL12B	519.8	Other diseases of respiratory system, NEC	respiratory	100	15832	0.0612555	0.152595	1.06317	0.688107	1	1
chr7.107967457.C.T	rs2237698	T	Severity	CAV	T	LAMB1	535	Gastritis and duodenitis	digestive	771	14290	-0.0322654	0.0803831	0.96825	0.688129	1	1
chr17.15965007.C.T	rs8081547	T	Risk factor	FCP + IP	T	ADORA2B	411.2	Myocardial infarction	circulatory system	256	12831	-0.0478874	0.119302	0.953241	0.688129	1	1
chr18.69541156.T.C	rs12958013	T	Severity	CAV	C	DOK6	496.2	Chronic bronchitis	respiratory	370	11415	-0.0539207	0.134333	0.947507	0.688129	1	1
chr6.12216733.A.G	rs10755709	A	Severity	CAV	G	-	389	Hearing loss	sense organs	963	13797	0.0210586	0.0524641	1.02128	0.688132	1	1
chr14.55263686.C.T	rs10140801	T	Severity	CAV-FE	T	FBXO34-AS1	250.24	Type 2 diabetes with neurological manifestations	endocrine/metabolic	897	10297	-0.0215348	0.0536524	0.978695	0.688143	1	1
chr2.113129630.T.C	rs419598	C	Risk factor	CAV	C	IL1RN	090.2	Gonococcal infections	infectious diseases	100	15602	0.0696364	0.173495	1.07212	0.688144	1	1
chr3.126118894.C.T	rs1868132	T	Severity	CAV	T	ALDH1L1	270.3	Disorders of plasma protein metabolism	endocrine/metabolic	128	15037	0.0778248	0.193897	1.08093	0.688147	1	1
chr19.24134099.G.A	rs10407383	A	Severity	CAV-FE	A	ZNF254	585.3	Chronic renal failure [CKD]	genitourinary	1087	13052	0.0207951	0.0518106	1.02101	0.68815	1	1
chr4.67963489.G.A	rs6552134	G	Possible functional consequences	FCP + IP	G	TMPRSS11A	174.11	Malignant neoplasm of female breast	neoplasms	386	14628	0.0315222	0.0785414	1.03202	0.688166	1	1
chr1.230710048.A.G	rs699	G	Severity	CAV	A	AGT	249	Secondary diabetes mellitus	endocrine/metabolic	687	10380	-0.0251028	0.0625504	0.97521	0.688184	1	1
chr9.81442264.TCAG.T	rs1826292621	T	Severity	CAV	T	-	198	Secondary malignant neoplasm	neoplasms	159	14542	0.0676169	0.168501	1.06996	0.68821	1	1
chr18.69541156.T.C	rs12958013	T	Severity	CAV	C	DOK6	586.4	Stricture/obstruction of ureter	genitourinary	237	12724	-0.070671	0.176112	0.931768	0.688211	1	1
chr9.78543197.A.G	rs7027911	A	Severity	CAV	G	-	333	Extrapyramidal disease and abnormal movement disorders	neurological	139	14540	-0.0505598	0.125997	0.950697	0.688216	1	1
chr15.33615902.C.T	rs12593288	C	Severity	CAV	T	RYR3	276	Disorders of fluid, electrolyte, and acid-base balance	endocrine/metabolic	1168	13958	0.0239366	0.0596511	1.02423	0.688217	1	1
chr10.76490426.T.C	rs114026383	C	Risk factor for European population	CAV	C	LRMDA	250.25	Diabetes type 2 with peripheral circulatory disorders	endocrine/metabolic	657	10376	0.106255	0.264794	1.11211	0.688217	1	1
chr11.2872637.A.G	rs10766439	A	Severity	CAV	A	-	681.5	Cellulitis and abscess of leg, except foot	dermatologic	308	13357	-0.038914	0.0969763	0.961833	0.688219	1	1
chr16.85959043.C.T	rs12444486	C	Severity in African-Americans	CAV	C	-	614.52	Vaginitis and vulvovaginitis	genitourinary	348	14480	0.0327211	0.0815456	1.03326	0.688227	1	1
chr17.27660155.T.C	rs117217714	C	Severity	CAV	C	NOS2P1	426.3	Bundle branch block	circulatory system	110	12044	0.409985	1.02175	1.5068	0.688231	1	1
chr11.26675470.T.G	rs10835056	G	Severity	CAV	T	SLC5A12	292	Neurological disorders	mental disorders	863	14180	-0.0213798	0.0532836	0.978847	0.688239	1	1
chr22.43928847.C.G	rs738409	G	Protective*Conflicting; Severity*Conflicting	CAV	G	PNPLA3	654	Other and unspecified complications of birth; puerperium affecting management of mother	pregnancy complications	176	15772	0.0479368	0.119473	1.0491	0.688247	1	1
chr7.117559590.ATCT.A	rs113993960	A	Severity	CAV	A	CFTR	627.3	Postmenopausal atrophic vaginitis	genitourinary	313	12375	-0.411653	1.02598	0.662554	0.688251	1	1
chr6.105878879.T.A	rs9386484	T	Severity	CAV	A	-	560.2	Impaction of intestine	digestive	106	9630	0.0575102	0.143336	1.0592	0.688253	1	1
chr19.39248147.C.T	rs12979860	C	Severity (C allele)*Conflicting; Risk factor (T allele)*Conflicting	CAV	T	IFNL4	218	Benign neoplasm of uterus	neoplasms	375	15050	-0.0307854	0.0767321	0.969684	0.688268	1	1
chr19.39248147.C.T	rs12979860	C	Severity (C allele)*Conflicting; Risk factor (T allele)*Conflicting	CAV	T	IFNL4	218.1	Uterine leiomyoma	neoplasms	375	15050	-0.0307854	0.0767321	0.969684	0.688268	1	1
chr11.114726432.A.T	rs1712779	T	Severity	CAV-FE	T	-	550.1	Inguinal hernia	digestive	289	14983	-0.0371632	0.0926324	0.963519	0.68828	1	1
chr1.161509955.A.G	rs1801274	G	Severity	CAV	A	FCGR2A	425	Cardiomyopathy	circulatory system	372	15284	0.0302348	0.0753629	1.0307	0.688281	1	1
chr9.87726151.C.T	rs41312184	C;T	Possible functional consequences	FCP + IP	T	CTSL	290.11	Alzheimer's disease	mental disorders	111	14297	-0.201199	0.501522	0.817749	0.688289	1	1
chr2.195519781.A.G	rs74417002	G	Severity	CAV	G	-	619	Noninflammatory female genital disorders	genitourinary	1185	13761	-0.0517704	0.129048	0.949547	0.688295	1	1
chr17.49863303.C.T	rs77534576	T	Severity	CAV	T	-	401.1	Essential hypertension	circulatory system	7172	8357	-0.0291334	0.0726213	0.971287	0.688296	1	1
chr4.188627868.CTCT.C	rs1734523522	C	Severity	CAV	C	LINC01060	245	Thyroiditis	endocrine/metabolic	265	13058	0.0649206	0.16183	1.06707	0.688299	1	1
chr2.167953627.G.A	rs7595310	A	Severity	CAV-FE	A	STK39	611.1	Abnormal mammogram	genitourinary	785	13192	-0.0237661	0.0592434	0.976514	0.688301	1	1
chr4.24511798.A.G	rs73246461	G	Severity	CAV	G	-	356	Hereditary and idiopathic peripheral neuropathy	neurological	173	14818	0.0540759	0.134805	1.05556	0.688316	1	1
chr12.8058591.T.C	rs7842	C	Risk factor; Severity	CAV	C	C3AR1	496.3	Bronchiectasis	respiratory	116	11726	-0.0569153	0.141886	0.944674	0.688321	1	1
chr12.8058591.T.C	rs7842	C	Risk factor; Severity	CAV	C	C3AR1	394	Rheumatic disease of the heart valves	circulatory system	172	14601	-0.0470867	0.117387	0.954005	0.688329	1	1
chr6.12216733.A.G	rs10755709	A	Severity	CAV	G	-	599.5	Frequency of urination and polyuria	genitourinary	977	10943	-0.0210731	0.0525362	0.979147	0.688334	1	1
chr9.21131628.G.C	rs12236000	G	Severity	CAV	C	-	317.1	Alcoholism	mental disorders	372	12928	-0.0495091	0.123431	0.951696	0.688342	1	1
chr15.60845514.G.A	rs17303202	A	Risk factor; Severity	CAV-FE	A	RORA	537	Other disorders of stomach and duodenum	digestive	163	14298	0.0495812	0.123612	1.05083	0.688343	1	1
chr8.73355963.T.C	rs2010843	C	Severity	CAV	C	RDH10-AS1	244.4	Hypothyroidism NOS	endocrine/metabolic	1391	13086	0.0179748	0.044815	1.01814	0.688354	1	1
chr21.41465921.C.T	rs62217525	C	Possible functional consequences	FCP + IP	T	TMPRSS2	369.5	Conjunctivitis, infectious	sense organs	376	13515	0.0769367	0.191836	1.07997	0.68838	1	1
chr20.1135233.C.T	rs141024057	T	Severity	CAV	T	PSMF1	216	Benign neoplasm of skin	neoplasms	275	14664	0.410792	1.02431	1.50801	0.688388	1	1
chr19.50259161.A.G	rs1651553	G	Severity	CAV	A	MYH14	596.5	Functional disorders of bladder	genitourinary	201	15511	0.0463837	0.115659	1.04748	0.688393	1	1
chr9.87725456.A.T	rs56952354	A;T	Possible functional consequences	FCP + IP	T	CTSL	364	Corneal opacity and other disorders of cornea	sense organs	143	13851	0.185585	0.462768	1.20392	0.688397	1	1
chr20.50172836.A.G	rs6122883	G	Severity	CAV-FE	G	LINC01273	687.1	Rash and other nonspecific skin eruption	dermatologic	1528	11095	-0.0172261	0.042955	0.982921	0.688401	1	1
chr2.6013310.G.A	rs73910904	A	Risk factor	CAV	A	-	386.2	Peripheral or central vertigo	sense organs	222	12954	-0.165808	0.413459	0.847209	0.688401	1	1
chr3.148742201.A.C	rs5186	C	Severity	CAV	C	AGTR1	573.2	Liver replaced by transplant	digestive	130	13036	0.0590812	0.147336	1.06086	0.688422	1	1
chr2.60480453.A.G	rs1123573	A	Severity	CAV-FE	G	BCL11A	727	Other disorders of synovium, tendon, and bursa	musculoskeletal	717	11575	0.0238643	0.0595134	1.02415	0.688428	1	1
chr6.158608455.C.T	rs117665206	T	Severity	CAV	T	TMEM181	386.9	Dizziness and giddiness (Light-headedness and vertigo)	sense organs	1716	12968	-0.11074	0.276167	0.895172	0.688429	1	1
chr14.55263686.C.T	rs10140801	T	Severity	CAV-FE	T	FBXO34-AS1	274.11	Gouty arthropathy	endocrine/metabolic	101	15838	0.0591795	0.147589	1.06097	0.68844	1	1
chr21.41507982.C.A	rs75603675	A	Protective*Conflicting; Risk factor*Conflicting; Severity*Conflicting	CAV	A	TMPRSS2	411	Ischemic Heart Disease	circulatory system	2199	13043	0.015266	0.0380727	1.01538	0.688442	1	1
chr9.87724615.A.G	rs3128509	A;G	Possible functional consequences	FCP + IP	A	CTSL	771.1	Swelling of limb	symptoms	541	13961	0.0265229	0.0661476	1.02688	0.688446	1	1
chr12.47844974.A.G	rs731236	AG and AA genotype	Severity	CAV	G	VDR	350.2	Abnormality of gait	neurological	1186	13647	0.0196313	0.0489617	1.01983	0.688455	1	1
chr3.1052111.C.G	rs1504061	G	Severity	CAV	G	-	586.2	Cyst of kidney, acquired	genitourinary	242	13022	-0.0797611	0.198931	0.923337	0.688458	1	1
chr2.195994321.C.T	rs191631470	T	Severity	CAV	T	DNAH7	579	Other symptoms involving abdomen and pelvis	digestive	142	13956	-0.405029	1.01019	0.666958	0.688463	1	1
chr1.31151182.G.C	rs12083278	C	Severity	CAV	G	-	292.3	Memory loss	mental disorders	532	13500	-0.0276194	0.0688897	0.972759	0.688478	1	1
chr15.90879313.T.C	rs8039305	C	Risk factor	CAV-FE	C	FURIN	368	Visual disturbances	sense organs	557	13954	-0.0259818	0.0648057	0.974353	0.688481	1	1
chr6.31575254.G.A	rs1800629	A	Risk factor*Conflicting; Severity*Conflicting; Protective*Conflicting	CAV-FE	A	TNF	180.3	Cervical intraepithelial neoplasia [CIN] [Cervical dysplasia]	neoplasms	208	14409	-0.0716926	0.178824	0.930817	0.688486	1	1
chr10.51197961.C.A	rs7897633	A	Severity in European-Americans	CAV	C	PRKG1	289.3	Personal history of diseases of blood and blood-forming organs	hematopoietic	278	14182	-0.036992	0.0922716	0.963684	0.688491	1	1
chr17.42362183.A.G	rs744166	G	Risk factor; Severity	CAV	G	STAT3	350.1	Abnormal involuntary movements	neurological	396	13639	-0.0307145	0.0766135	0.969752	0.688492	1	1
chr2.196087686.G.A	rs2176724	A	Severity	CAV	A	-	994.2	Sepsis	injuries & poisonings	135	15894	-0.0674488	0.168243	0.934776	0.688492	1	1
chr15.60902209.A.G	rs4774377	G	Risk factor	CAV-FE	G	RORA	741.4	Joint effusions	musculoskeletal	159	14463	0.0480414	0.119834	1.04921	0.688493	1	1
chr6.32623820.T.C	rs9271609	T	Severity	CAV	C	HLA-DQA1	707	Chronic ulcer of skin	dermatologic	445	15653	-0.0302461	0.0754469	0.970207	0.688499	1	1
chr1.244873270.T.C	rs12130553	C	Severity	CAV	T	-	697	Sarcoidosis	dermatologic	114	11504	-0.0574041	0.143196	0.944212	0.68851	1	1
chr7.22548762.C.T	rs13227460	T	Severity	CAV	T	STEAP1B	356	Hereditary and idiopathic peripheral neuropathy	neurological	174	14877	-0.0594423	0.148284	0.94229	0.688518	1	1
chr11.784340.C.G	rs7104929	G	Severity	CAV-FE	G	-	610.1	Cystic mastopathy	genitourinary	208	13278	-0.0431969	0.107763	0.957723	0.688529	1	1
chr9.87724615.A.G	rs3128509	A;G	Possible functional consequences	FCP + IP	A	CTSL	255	Disorders of adrenal glands	endocrine/metabolic	189	14361	-0.0440158	0.109806	0.956939	0.688529	1	1
chr21.41660268.A.T	rs2252109	A	Severity	CAV	A	-	792.1	Papanicolaou smear of cervix or vagina with atypical squamous cells	genitourinary	186	13507	-0.0429285	0.107093	0.95798	0.68853	1	1
chr4.143999443.G.A	rs7683365	A	Risk factor	FCP + IP	A	GYPB	429	Ill-defined descriptions and complications of heart disease	circulatory system	434	12308	-0.0331781	0.0827702	0.967366	0.688533	1	1
chr17.42362183.A.G	rs744166	G	Risk factor; Severity	CAV	G	STAT3	276.14	Hypopotassemia	endocrine/metabolic	370	14109	-0.0316274	0.0789029	0.968868	0.688538	1	1
chr8.124324323.T.C	rs72711165	C	Severity	CAV-FE	C	TMEM65	250.25	Diabetes type 2 with peripheral circulatory disorders	endocrine/metabolic	657	10376	-0.102974	0.256901	0.90215	0.688543	1	1
chr10.130802064.T.G	rs12253652	G	Severity	CAV	G	-	781	Symptoms involving nervous and musculoskeletal systems	symptoms	191	15510	0.0601875	0.15016	1.06204	0.688551	1	1
chr10.8988345.A.T	rs71481792	A	Severity	CAV	T	-	227.3	Benign neoplasm of pituitary gland and craniopharyngeal duct (pouch)	neoplasms	107	15741	-0.0689607	0.172049	0.933363	0.688552	1	1
chr2.195519781.A.G	rs74417002	G	Severity	CAV	G	-	426.3	Bundle branch block	circulatory system	110	12045	-0.156588	0.390674	0.855056	0.688557	1	1
chr1.154454494.A.C	rs2228145	A	Risk factor	CAV	C	IL6R	527	Diseases of the salivary glands	digestive	126	15340	0.0532065	0.132752	1.05465	0.68857	1	1
chr4.166008836.A.T	rs17047200	TT genotype	Severity (TT genotype)*Conflicting; Risk factor (AA genotype)*Conflicting	CAV	T	TLL1	703	Diseases of nail, NOS	dermatologic	123	13745	-0.0675951	0.168652	0.934639	0.68857	1	1
chr7.54580201.A.C	rs622568	C	Severity; Risk factor	CAV-FE	C	-	470	Septal Deviations/Turbinate Hypertrophy	respiratory	235	10522	-0.0445845	0.111241	0.956395	0.688572	1	1
chr3.146517122.G.A	rs343320	A	Severity	CAV-FE	A	PLSCR1	227.3	Benign neoplasm of pituitary gland and craniopharyngeal duct (pouch)	neoplasms	109	15909	-0.137353	0.34271	0.871663	0.688579	1	1
chr6.105878879.T.A	rs9386484	T	Severity	CAV	A	-	594.1	Calculus of kidney	genitourinary	575	13037	0.0250883	0.0626	1.02541	0.688588	1	1
chr1.155175305.G.A	rs7528026	A	Severity	CAV	A	TRIM46	244.2	Acquired hypothyroidism	endocrine/metabolic	421	13210	-0.0958185	0.239088	0.908629	0.688592	1	1
chr14.72467521.C.T	rs12587980	T	Severity	CAV	T	RGS6	586.4	Stricture/obstruction of ureter	genitourinary	243	12993	-0.0398185	0.0993565	0.960964	0.688594	1	1
chr13.23084699.A.G	rs1984162	G	Severity	CAV	G	-	428.1	Congestive heart failure (CHF) NOS	circulatory system	572	13866	-0.0304863	0.0760721	0.969974	0.6886	1	1
chr13.33129529.C.G	rs34425674	G	Risk factor	CAV	G	STARD13	293.1	Swelling, mass, or lump in head and neck [Space-occupying lesion, intracranial NOS]	mental disorders	226	15617	0.166137	0.414559	1.18073	0.6886	1	1
chr5.174562335.T.A	rs2220543	T	Severity	CAV	A	SUMO2P6	272.1	Hyperlipidemia	endocrine/metabolic	6294	8775	0.0111025	0.0277055	1.01116	0.688616	1	1
chr10.8988345.A.T	rs71481792	A	Severity	CAV	T	-	654	Other and unspecified complications of birth; puerperium affecting management of mother	pregnancy complications	173	15788	-0.0542127	0.135284	0.947231	0.688618	1	1
chr15.90879313.T.C	rs8039305	C	Risk factor	CAV-FE	C	FURIN	250.25	Diabetes type 2 with peripheral circulatory disorders	endocrine/metabolic	646	10064	0.0255592	0.0637831	1.02589	0.688625	1	1
chr21.41473715.C.A	rs2298661	A	Protective	CAV-FE	A	TMPRSS2	555	Inflammatory bowel disease and other gastroenteritis and colitis	digestive	198	11157	-0.0523942	0.130752	0.948955	0.68863	1	1
chr6.105878879.T.A	rs9386484	T	Severity	CAV	A	-	340	Migraine	neurological	856	11380	-0.0213914	0.0533841	0.978836	0.688635	1	1
chr16.16924042.C.A	rs1453512	A	Severity	CAV	C	-	401.2	Hypertensive heart and/or renal disease	circulatory system	230	8301	0.0479277	0.119609	1.04909	0.688638	1	1
chr1.35908500.C.T	rs2765013	C	Severity	CAV	T	AGO1	689	Disorder of skin and subcutaneous tissue NOS	dermatologic	317	14823	0.0356166	0.0888852	1.03626	0.688639	1	1
chr7.22548762.C.T	rs13227460	T	Severity	CAV	T	STEAP1B	389.4	Tinnitus	sense organs	222	13985	-0.0524404	0.130877	0.948911	0.688653	1	1
chr10.76490426.T.C	rs114026383	C	Risk factor for European population	CAV	C	LRMDA	535.2	Atrophic gastritis	digestive	165	14333	-0.234992	0.58648	0.790577	0.688654	1	1
chr1.161544752.A.C	rs396991	C	Severity	CAV-FE	C	FCGR3A	195	Cancer, suspected or other	neoplasms	180	13967	-0.047225	0.117862	0.953873	0.688656	1	1
chrX.15599938.A.G	rs2106809	G	Severity	CAV	G	ACE2	569.2	Gastrointestinal complications	digestive	169	14843	0.0529113	0.132059	1.05434	0.688666	1	1
chr3.146517122.G.A	rs343320	A	Severity	CAV-FE	A	PLSCR1	574.1	Cholelithiasis	digestive	471	15148	-0.0581513	0.145138	0.943507	0.688669	1	1
chr9.133251249.A.G	rs7849280	G	Protective	CAV	G	ABO	426.91	Cardiac pacemaker in situ	circulatory system	181	12041	-0.0699331	0.174546	0.932456	0.688672	1	1
chr17.15965007.C.T	rs8081547	T	Risk factor	FCP + IP	T	ADORA2B	193	Thyroid cancer	neoplasms	156	15335	-0.059096	0.147507	0.942616	0.688691	1	1
chr17.49863303.C.T	rs77534576	T	Severity	CAV	T	-	272	Disorders of lipoid metabolism	endocrine/metabolic	6359	8835	-0.0275565	0.0687829	0.97282	0.688693	1	1
chr1.173115604.T.G	rs17300100	G	Severity	CAV	G	-	280	Iron deficiency anemias	hematopoietic	1389	11734	-0.0353668	0.0882816	0.965251	0.688704	1	1
chr8.37849759.C.T	rs138763430	T	Severity	CAV	T	BRF2	573	Other disorders of liver	digestive	218	13045	-0.404855	1.0106	0.667074	0.688708	1	1
chr2.162267541.C.T	rs1990760	T	Risk factor; Severity	CAV	T	IFIH1	580	Nephritis; nephrosis; renal sclerosis	genitourinary	305	13010	-0.0356954	0.0891038	0.964934	0.688711	1	1
chr2.45584979.T.C	-	HLA-A*02:02	Protective	IP	C	HLA-A	250.3	Insulin pump user	endocrine/metabolic	1155	10319	0.0193814	0.0483806	1.01957	0.688712	1	1
chr12.8608014.A.G	rs11613792	A	Severity	CAV	G	AICDA	624.9	stress incontinence, female	genitourinary	331	14532	-0.046014	0.114863	0.955029	0.688715	1	1
chr15.90866675.C.T	rs79742014	T	Protective	IP	T	FURIN	599.2	Retention of urine	genitourinary	249	11331	0.130839	0.326633	1.13978	0.688737	1	1
chr1.90742957.A.C	rs2166172	C	Severity	CAV-FE	C	-	509.1	Respiratory failure	respiratory	107	15149	-0.0587023	0.146547	0.942987	0.688737	1	1
chr6.52236941.T.C	rs763780	C	Protective	FCP	C	IL17F	624.9	stress incontinence, female	genitourinary	349	15409	-0.0711506	0.177631	0.931322	0.68875	1	1
chr1.155197995.A.G	rs41264915	A	Severity	CAV-FE	G	THBS3	155.1	Malignant neoplasm of liver, primary	neoplasms	144	15288	0.0705749	0.176203	1.07312	0.688764	1	1
chr2.195994321.C.T	rs191631470	T	Severity	CAV	T	DNAH7	274.1	Gout	endocrine/metabolic	262	15912	-0.288447	0.720168	0.749427	0.688768	1	1
chr6.12216733.A.G	rs10755709	A	Severity	CAV	G	-	626.11	Absent or infrequent menstruation	genitourinary	281	11982	0.0386051	0.0963891	1.03936	0.688779	1	1
chr2.136948486.A.G	rs7605851	G	Severity	CAV-FE	G	THSD7B	296.22	Major depressive disorder	mental disorders	3099	9332	-0.0174935	0.0436779	0.982659	0.688781	1	1
chr5.21768177.G.A	-	HLA-A*02:02	Protective	IP	A	HLA-A	558	Noninfectious gastroenteritis	digestive	385	10895	-0.030829	0.0769755	0.969641	0.688785	1	1
chr11.611919.C.G	rs702966	C	Severity in African-Americans	CAV	G	PHRF1	580	Nephritis; nephrosis; renal sclerosis	genitourinary	304	13067	0.0345657	0.0863055	1.03517	0.688785	1	1
chr4.166008836.A.T	rs17047200	TT genotype	Severity (TT genotype)*Conflicting; Risk factor (AA genotype)*Conflicting	CAV	T	TLL1	196	Radiotherapy	neoplasms	216	14298	0.0503928	0.125825	1.05168	0.68879	1	1
chr10.52771466.C.T	rs1800451	T	Potential functional effect on protein	FCP + IP	T	MBL2	473	Diseases of the larynx and vocal cords	respiratory	384	10540	-0.0578118	0.144355	0.943828	0.6888	1	1
chr6.30887474.G.A	rs4618569	AG genotype	Severity	CAV	A	DDR1	698	Pruritus and related conditions	dermatologic	623	14867	0.025517	0.0637164	1.02585	0.688804	1	1
chr5.132485305.G.A	rs17622656	A	Risk factor	FCP + IP	A	IRF1	411.3	Angina pectoris	circulatory system	627	13367	0.0282127	0.0704489	1.02861	0.68881	1	1
chr2.167953627.G.A	rs7595310	A	Severity	CAV-FE	A	STK39	531	Peptic ulcer (excl. esophageal)	digestive	274	15662	0.0377367	0.0942316	1.03846	0.688812	1	1
chr3.27146807.G.A	rs17317135	G	Severity	CAV	A	NEK10	285.2	Anemia of chronic disease	hematopoietic	283	11680	0.0936485	0.233849	1.09817	0.688813	1	1
chr9.87724615.A.G	rs3128509	A;G	Possible functional consequences	FCP + IP	A	CTSL	610	Benign mammary dysplasias	genitourinary	303	13123	-0.0351647	0.0878104	0.965446	0.688817	1	1
chrX.15602217.T.C	rs190509934	C	Protective	CAV	C	ACE2	364	Corneal opacity and other disorders of cornea	sense organs	143	13898	0.24056	0.600719	1.27196	0.688823	1	1
chr6.158608455.C.T	rs117665206	T	Severity	CAV	T	TMEM181	227	Benign neoplasm of other endocrine glands and related structures	neoplasms	168	15971	-0.396397	0.989886	0.67274	0.688827	1	1
chr10.36988942.A.G	rs2091431	G	Severity	CAV	A	-	573.7	Abnormal results of function study of liver	digestive	445	12912	-0.0299346	0.0747533	0.970509	0.688829	1	1
chr15.60810211.C.T	rs341419	T	Severity	CAV-FE	T	RORA	627.3	Postmenopausal atrophic vaginitis	genitourinary	309	12199	0.0420871	0.105103	1.04299	0.688834	1	1
chr9.3320390.C.A	rs72699049	A	Severity	CAV	A	RFX3	687.1	Rash and other nonspecific skin eruption	dermatologic	1533	11218	-0.0389127	0.0971806	0.961835	0.68885	1	1
chr11.14893332.A.G	rs10741657	G	Severity	CAV	A	CYP2R1	561	Symptoms involving digestive system	digestive	1712	11256	-0.016286	0.0406736	0.983846	0.688857	1	1
chr1.161544752.A.C	rs396991	C	Severity	CAV-FE	C	FCGR3A	724.8	Other symptoms referable to back	musculoskeletal	105	13151	-0.0613981	0.153347	0.940449	0.688871	1	1
chr6.45737076.T.A	rs16873740	A	Severity	CAV	A	-	289	Other diseases of blood and blood-forming organs	hematopoietic	371	14146	-0.0416139	0.103938	0.95924	0.688881	1	1
chr8.97128242.T.C	rs7817272	C	Severity	CAV	C	CPQ	278	Overweight, obesity and other hyperalimentation	endocrine/metabolic	4500	9819	0.0114373	0.0285667	1.0115	0.688882	1	1
chrX.12885540.A.T	rs179008	T	Severity; Risk factor	CAV	T	TLR7	740.11	Osteoarthrosis, localized, primary	musculoskeletal	1602	12069	0.0220648	0.055111	1.02231	0.688884	1	1
chr22.41925447.G.A	rs61756766	A	Severity	CAV	A	TNFRSF13C	452.2	Deep vein thrombosis [DVT]	circulatory system	293	12586	0.123692	0.308949	1.13167	0.688888	1	1
chr2.113129630.T.C	rs419598	C	Risk factor	CAV	C	IL1RN	338.2	Chronic pain	neurological	3205	10900	0.0137708	0.0343967	1.01387	0.688897	1	1
chr11.14893332.A.G	rs10741657	G	Severity	CAV	A	CYP2R1	512.2	Painful respiration	respiratory	135	8803	-0.0541922	0.135364	0.94725	0.688902	1	1
chr10.36988942.A.G	rs2091431	G	Severity	CAV	A	-	241.2	Nontoxic multinodular goiter	endocrine/metabolic	306	13082	-0.0364388	0.0910191	0.964217	0.688905	1	1
chr9.87724615.A.G	rs3128509	A;G	Possible functional consequences	FCP + IP	A	CTSL	289	Other diseases of blood and blood-forming organs	hematopoietic	363	13940	0.0319971	0.0799263	1.03251	0.688911	1	1
chr17.63488670.G.A	rs4343	G	Severity; Risk factor	CAV	G	ACE	479	Other upper respiratory disease	respiratory	672	10575	0.023331	0.0582793	1.02361	0.688914	1	1
chr3.149000300.G.T	rs76488148	T	Severity	CAV	T	GYG1	614	Inflammatory diseases of female pelvic organs	genitourinary	467	14828	-0.0513553	0.128284	0.949941	0.688916	1	1
chr21.41465921.C.T	rs62217525	C	Possible functional consequences	FCP + IP	T	TMPRSS2	401.21	Hypertensive heart disease	circulatory system	159	8310	0.128708	0.32151	1.13736	0.688918	1	1
chr2.181488719.A.C	rs2034831	C	Severity	CAV	C	ITGA4	327.4	Insomnia	neurological	1624	12215	-0.0334074	0.0834526	0.967144	0.688924	1	1
chr2.195994321.C.T	rs191631470	T	Severity	CAV	T	DNAH7	071	Human immunodeficiency virus [HIV] disease	infectious diseases	1232	11170	0.119614	0.298806	1.12706	0.688931	1	1
chr4.67910402.G.A	rs4860265	G	Possible functional consequences	FCP + IP	G	TMPRSS11A	550	Abdominal hernia	digestive	926	14750	0.0197406	0.0493149	1.01994	0.688938	1	1
chr12.106231175.T.A	rs12823094	A	Severity	CAV	A	-	536	Disorders of function of stomach	digestive	235	13786	-0.052155	0.130292	0.949182	0.688941	1	1
chr10.98166813.G.T	rs10786398	T	Severity	CAV	T	R3HCC1L	741.4	Joint effusions	musculoskeletal	161	14584	0.0512428	0.128013	1.05258	0.688941	1	1
chrX.15564175.T.C	rs41303171	C	Severity; Risk factor	CAV	C	ACE2	396	Abnormal heart sounds	circulatory system	471	14612	0.237313	0.59285	1.26784	0.688942	1	1
chr13.102695866.A.G	rs599976	G	Severity	CAV-FE	G	METTL21C	735.21	Hammer toe (acquired)	musculoskeletal	171	14867	-0.0707206	0.176676	0.931722	0.688947	1	1
chr1.161544752.A.C	rs396991	C	Severity	CAV-FE	C	FCGR3A	477	Epistaxis or throat hemorrhage	respiratory	176	10113	-0.0476461	0.119043	0.953471	0.688977	1	1
chr21.41464802.A.G	rs462574	A	Possible functional consequences	FCP + IP	A	TMPRSS2	296.1	Bipolar	mental disorders	361	9307	-0.042686	0.106655	0.958212	0.688991	1	1
chr11.14893332.A.G	rs10741657	G	Severity	CAV	A	CYP2R1	596.5	Functional disorders of bladder	genitourinary	202	15714	-0.0444554	0.111076	0.956518	0.688992	1	1
chr19.50379362.T.C	rs1405655	C	Severity	CAV-FE	C	NR1H2	112	Candidiasis	infectious diseases	607	12267	0.0248089	0.0619891	1.02512	0.688999	1	1
chr14.76832814.C.CT	rs34279101	CT	Severity	CAV	CT	LRRC74A	365	Glaucoma	sense organs	1068	13791	0.0266219	0.0665193	1.02698	0.689	1	1
chr5.157106730.T.C	rs35960726	C	Severity	CAV	C	HAVCR2	289	Other diseases of blood and blood-forming organs	hematopoietic	371	14201	0.410958	1.02686	1.50826	0.689003	1	1
chr7.54580201.A.C	rs622568	C	Severity; Risk factor	CAV-FE	C	-	256	Ovarian dysfunction	endocrine/metabolic	213	14557	0.0467376	0.116791	1.04785	0.689023	1	1
chr7.107967457.C.T	rs2237698	T	Severity	CAV	T	LAMB1	649	Other conditions or status of the mother complicating pregnancy, childbirth, or the puerperium	pregnancy complications	125	15918	-0.0805227	0.201219	0.922634	0.689028	1	1
chr12.47902438.G.T	rs11574024	T	Severity	CAV	T	VDR	289.3	Personal history of diseases of blood and blood-forming organs	hematopoietic	277	14159	-0.0869062	0.217172	0.916763	0.689029	1	1
chr17.45422978.G.C	rs1230082	G	Severity	CAV	G	ARHGAP27	792	Abnormal Papanicolaou smear of cervix and cervical HPV	genitourinary	248	14231	-0.037367	0.0933856	0.963323	0.689056	1	1
chr1.3081749.G.A	rs12745140	A	Severity	CAV	A	PRDM16	599.8	Other symptoms involving urinary system	genitourinary	139	11218	0.101857	0.254559	1.10723	0.689059	1	1
chr10.28606315.C.T	rs12773860	T	Severity	CAV	T	WAC	285.21	Anemia in chronic kidney disease	hematopoietic	180	11783	-0.0919891	0.2299	0.912115	0.689063	1	1
chr4.67963489.G.A	rs6552134	G	Possible functional consequences	FCP + IP	G	TMPRSS11A	704	Diseases of hair and hair follicles	dermatologic	619	13855	0.0243706	0.060909	1.02467	0.689073	1	1
chr10.130802064.T.G	rs12253652	G	Severity	CAV	G	-	681.5	Cellulitis and abscess of leg, except foot	dermatologic	311	13432	-0.0488825	0.122178	0.952293	0.689089	1	1
chr19.50259161.A.G	rs1651553	G	Severity	CAV	A	MYH14	296.1	Bipolar	mental disorders	354	9253	-0.0348382	0.087076	0.965762	0.68909	1	1
chrX.15592465.T.A	rs73195521	A	Severity	CAV	A	ACE2	250	Diabetes mellitus	endocrine/metabolic	4399	10379	-0.207251	0.518019	0.812815	0.689094	1	1
chr12.57108399.C.T	rs324011	T	Risk factor; Severity	CAV	T	STAT6	564	Functional digestive disorders	digestive	480	11168	-0.0284323	0.0710665	0.971968	0.689098	1	1
chr5.124614711.G.T	rs4240376	G	Severity	CAV	T	-	174	Breast cancer	neoplasms	454	14781	-0.0331819	0.0829389	0.967363	0.6891	1	1
chrX.15599938.A.G	rs2106809	G	Severity	CAV	G	ACE2	041	Bacterial infection NOS	infectious diseases	426	14776	-0.0340294	0.0850582	0.966543	0.689104	1	1
chr11.320836.C.T	rs34481144	T	Severity	CAV	T	IFITM3	250.22	Type 2 diabetes with renal manifestations	endocrine/metabolic	863	10066	0.0256214	0.0640448	1.02595	0.689116	1	1
chrX.15587729.C.T	rs4646140	T	Severity	CAV	T	ACE2	656	Other perinatal conditions of fetus or newborn	pregnancy complications	112	16137	0.136834	0.342045	1.14664	0.689121	1	1
chr3.61768231.T.A	rs672699	A	Severity	CAV	T	PTPRG	245.2	Chronic thyroiditis	endocrine/metabolic	244	13176	0.0402822	0.100694	1.0411	0.689123	1	1
chr3.61768231.T.A	rs672699	A	Severity	CAV	T	PTPRG	245.21	Chronic lymphocytic thyroiditis	endocrine/metabolic	244	13176	0.0402822	0.100694	1.0411	0.689123	1	1
chr17.35880776.C.T	rs2107538	T	Risk factor; Severity	FCP	T	CCL5	512.8	Cough	respiratory	2213	8765	-0.0163357	0.0408372	0.983797	0.689141	1	1
chr4.166008836.A.T	rs17047200	TT genotype	Severity (TT genotype)*Conflicting; Risk factor (AA genotype)*Conflicting	CAV	T	TLL1	281.1	Megaloblastic anemia	hematopoietic	143	11636	-0.0636111	0.159022	0.93837	0.689145	1	1
chr4.106022043.T.C	rs11729561	T	Severity	CAV	C	-	578	Gastrointestinal hemorrhage	digestive	824	13563	0.0428185	0.107049	1.04375	0.689166	1	1
chr14.55263686.C.T	rs10140801	T	Severity	CAV-FE	T	FBXO34-AS1	426.2	Atrioventricular [AV] block	circulatory system	109	11971	-0.0576251	0.144075	0.944004	0.689182	1	1
chr4.71742666.T.G	rs2282679	G	Severity	CAV	G	GC	285.1	Acute posthemorrhagic anemia	hematopoietic	141	11886	-0.0626622	0.156671	0.939261	0.689185	1	1
chr17.27263807.T.C	rs60811869	C	Severity	CAV	C	-	382	Otalgia	sense organs	190	14653	-0.115169	0.287951	0.891215	0.689186	1	1
chr9.117713024.A.G	rs4986790	G	Severity	CAV	G	TLR4	530.9	Heartburn	digestive	256	10763	0.0760663	0.190185	1.07903	0.689186	1	1
chr8.37849759.C.T	rs138763430	T	Severity	CAV	T	BRF2	578.8	Hemorrhage of rectum and anus	digestive	505	13989	-0.235668	0.589231	0.790043	0.689187	1	1
chr9.132278286.T.C	rs11243705	C	Severity	CAV	C	SETX	479	Other upper respiratory disease	respiratory	666	10438	-0.0326955	0.0817488	0.967833	0.689192	1	1
chr9.131672331.T.G	rs12551879	G	Severity	CAV	G	RAPGEF1	427.21	Atrial fibrillation	circulatory system	561	12027	-0.0480433	0.120127	0.953092	0.689203	1	1
chr6.32623820.T.C	rs9271609	T	Severity	CAV	C	HLA-DQA1	202.2	Non-Hodgkins lymphoma	neoplasms	110	15980	0.0582341	0.145611	1.05996	0.689208	1	1
chr2.195519781.A.G	rs74417002	G	Severity	CAV	G	-	371	Inflammation of the eye	sense organs	326	13597	-0.095006	0.237558	0.909367	0.689209	1	1
chr3.1052111.C.G	rs1504061	G	Severity	CAV	G	-	455	Hemorrhoids	circulatory system	734	12529	0.0443736	0.110955	1.04537	0.689212	1	1
chr17.45422978.G.C	rs1230082	G	Severity	CAV	G	ARHGAP27	365.1	Open-angle glaucoma	sense organs	128	13743	0.0513691	0.128453	1.05271	0.689227	1	1
chr21.41508701.T.G	rs4283504	T	Possible functional consequences	FCP + IP	T	TMPRSS2	695.3	Rosacea	dermatologic	140	13175	0.0765759	0.191489	1.07958	0.689232	1	1
chr5.180810828.C.T	rs113791144	T	Severity	CAV	T	-	250.2	Type 2 diabetes	endocrine/metabolic	4345	10371	-0.0189403	0.0473648	0.981238	0.689244	1	1
chr16.57636629.G.A	rs7499679	A	Severity	CAV	A	ADGRG1	715	Other inflammatory spondylopathies	musculoskeletal	154	14792	0.0522617	0.130699	1.05365	0.689257	1	1
chr4.71742666.T.G	rs2282679	G	Severity	CAV	G	GC	427.8	Sinoatrial node dysfunction (Bradycardia)	circulatory system	110	12060	0.070155	0.175447	1.07267	0.689257	1	1
chr14.35401887.C.T	rs696	CC genotype	Severity	CAV	T	NFKBIA	588	Disorders resulting from impaired renal function	genitourinary	196	13026	0.042727	0.106854	1.04365	0.689258	1	1
chr21.41473456.A.G	rs17854725	G	Severity	CAV	G	TMPRSS2	180.3	Cervical intraepithelial neoplasia [CIN] [Cervical dysplasia]	neoplasms	207	14233	0.0406669	0.101704	1.04151	0.689264	1	1
chr1.244873270.T.C	rs12130553	C	Severity	CAV	T	-	172	Skin cancer	neoplasms	112	13548	-0.0555258	0.138868	0.945988	0.68927	1	1
chr11.34482745.G.A	rs61882275	G	Severity	CAV	A	ELF5	256.4	Polycystic ovaries	endocrine/metabolic	204	14555	-0.0433571	0.108441	0.957569	0.689288	1	1
chr21.41464802.A.G	rs462574	A	Possible functional consequences	FCP + IP	A	TMPRSS2	698	Pruritus and related conditions	dermatologic	621	14787	-0.0312781	0.078231	0.969206	0.689291	1	1
chr4.68840276.G.A	rs115162070	G	Severity	CAV	A	-	840	Sprains and strains	injuries & poisonings	195	14965	-0.101152	0.252999	0.903796	0.689296	1	1
chr11.611919.C.G	rs702966	C	Severity in African-Americans	CAV	G	PHRF1	697	Sarcoidosis	dermatologic	128	13465	0.0519728	0.129994	1.05335	0.689297	1	1
chr9.4329170.T.C	rs3895472	C	Severity	CAV	T	GLIS3	574.3	Cholecystitis without cholelithiasis	digestive	115	14699	-0.087056	0.217752	0.916626	0.689307	1	1
chr10.8988345.A.T	rs71481792	A	Severity	CAV	T	-	185	Cancer of prostate	neoplasms	181	14642	-0.0572704	0.143257	0.944339	0.689323	1	1
chr7.117611595.T.G	rs150212784	G	Severity	CAV	G	CFTR	250.2	Type 2 diabetes	endocrine/metabolic	4345	10379	-0.146939	0.367556	0.863346	0.689323	1	1
chr17.45995618.A.G	rs112572874	G	Risk factor	CAV-FE	G	MAPT	809	Fracture of unspecified bones	injuries & poisonings	221	14365	-0.055388	0.138558	0.946118	0.689344	1	1
chr4.24511798.A.G	rs73246461	G	Severity	CAV	G	-	372	Disorders of conjunctiva	sense organs	159	13262	0.0571575	0.142988	1.05882	0.689351	1	1
chr3.148742201.A.C	rs5186	C	Severity	CAV	C	AGTR1	574	Cholelithiasis and cholecystitis	digestive	603	15192	-0.0286948	0.0717848	0.971713	0.689352	1	1
chr1.214663607.G.A	rs143976001	A	Severity	CAV	A	CENPF	443	Peripheral vascular disease	circulatory system	1443	13464	0.266513	0.666741	1.3054	0.68936	1	1
chr5.159315942.T.G	rs3212227	T	Severity	FCP	G	IL12B	244.1	Secondary hypothyroidism	endocrine/metabolic	372	13212	0.0320137	0.0800901	1.03253	0.689362	1	1
chrX.12885540.A.T	rs179008	T	Severity; Risk factor	CAV	T	TLR7	722	Intervertebral disc disorders	musculoskeletal	664	13352	0.0310299	0.0776294	1.03152	0.689364	1	1
chr2.216660263.A.C	rs2270360	A	Severity	CAV	C	IGFBP2	427.3	Other specified cardiac dysrhythmias	circulatory system	264	11169	-0.0430499	0.107705	0.957864	0.689377	1	1
chr1.155066988.C.T	rs114301457	T	Severity	CAV	T	EFNA4	512	Other symptoms of respiratory system	respiratory	4742	8802	-0.151369	0.378719	0.85953	0.689387	1	1
chr8.40324459.C.A	rs11779911	C	Severity	CAV	A	SIRLNT	721.1	Spondylosis without myelopathy	musculoskeletal	932	13190	-0.0226121	0.0565754	0.977642	0.689391	1	1
chr8.124324323.T.C	rs72711165	C	Severity	CAV-FE	C	TMEM65	250.3	Insulin pump user	endocrine/metabolic	1157	10376	0.0709057	0.177406	1.07348	0.689392	1	1
chr5.1211624.A.G	rs76067074	G	Severity	CAV-FE	G	SLC6A19	654	Other and unspecified complications of birth; puerperium affecting management of mother	pregnancy complications	177	15776	-0.109036	0.272808	0.896698	0.689393	1	1
chr4.143996657.T.C	rs6840234	C	Protective	FCP + IP	T	GYPB	338.1	Acute pain	neurological	372	8609	-0.0312152	0.0781019	0.969267	0.689398	1	1
chr22.22210343.A.T	rs5757427	T	Severity	CAV	A	IGLV10-54	272.9	Unspecified disorder of lipoid metabolism	endocrine/metabolic	104	5966	-0.0607739	0.152071	0.941036	0.68942	1	1
chr21.41508701.T.G	rs4283504	T	Possible functional consequences	FCP + IP	T	TMPRSS2	696	Psoriasis and related disorders	dermatologic	285	12784	0.0556176	0.139173	1.05719	0.689429	1	1
chrX.15600835.T.C	rs4646116	C	Risk factor	FCP + IP	C	ACE2	008	Intestinal infection	infectious diseases	512	15253	-0.406211	1.01648	0.66617	0.689433	1	1
chr5.77379593.G.A	rs7715119	A	Severity	CAV-FE	A	PDE8B	286.2	Encounter for long-term (current) use of anticoagulants	hematopoietic	222	14891	-0.0550573	0.137774	0.946431	0.689436	1	1
chrX.15603134.G.A	rs7885856	G;A	Possible functional consequences	FCP + IP	A	ACE2	008.5	Bacterial enteritis	infectious diseases	448	15253	0.0786674	0.196856	1.08184	0.689437	1	1
chr4.24511798.A.G	rs73246461	G	Severity	CAV	G	-	649.1	Diabetes or abnormal glucose tolerance complicating pregnancy	pregnancy complications	100	15580	-0.0776678	0.194356	0.925272	0.68944	1	1
chr21.33287378.C.T	rs8178521	T	Severity	CAV-FE	T	IL10RB	496.1	Emphysema	respiratory	274	11560	-0.0465849	0.116576	0.954484	0.689443	1	1
chr1.155197995.A.G	rs41264915	A	Severity	CAV-FE	G	THBS3	496.1	Emphysema	respiratory	277	11710	-0.052424	0.131192	0.948926	0.689453	1	1
chr4.71742666.T.G	rs2282679	G	Severity	CAV	G	GC	274.1	Gout	endocrine/metabolic	262	15955	-0.0457158	0.114405	0.955313	0.689453	1	1
chrX.12886851.C.T	rs5743781	T	Severity; Severity for males	CAV-FE	T	TLR7	260.6	Anorexia	endocrine/metabolic	200	10119	0.410401	1.02704	1.50742	0.689455	1	1
chr1.3081749.G.A	rs12745140	A	Severity	CAV	A	PRDM16	153	Colorectal cancer	neoplasms	363	14136	0.0620416	0.155267	1.06401	0.689466	1	1
chr4.67910532.T.C	rs9998258	T	Possible functional consequences	FCP + IP	C	TMPRSS11A	573	Other disorders of liver	digestive	218	13043	0.0882788	0.220929	1.09229	0.689466	1	1
chr3.101705614.T.C	rs11919389	C	Risk factor	CAV	C	PDCL3P4	573	Other disorders of liver	digestive	217	13010	0.0427781	0.107061	1.04371	0.689477	1	1
chr4.71742666.T.G	rs2282679	G	Severity	CAV	G	GC	588.2	Secondary hyperparathyroidism (of renal origin)	genitourinary	189	13072	0.0521429	0.130503	1.05353	0.689485	1	1
chr7.22728630.G.T	rs2066992	T	Protective	CAV-FE	T	IL6	947	Urticaria	dermatologic	264	12543	-0.0517832	0.129604	0.949535	0.689489	1	1
chr22.49281538.G.A	rs62220604	G	Severity	CAV	A	-	599.3	Dysuria	genitourinary	1070	10969	0.0233773	0.0585094	1.02365	0.68949	1	1
chr17.31410594.G.A	rs178840	G	Severity	CAV	G	RAB11FIP4	242.1	Graves' disease	endocrine/metabolic	158	11795	0.0456196	0.114179	1.04668	0.689492	1	1
chr2.74462906.CA.C	rs765427546	C	Severity	CAV	C	MOGS	561	Symptoms involving digestive system	digestive	1712	11258	-0.42162	1.05527	0.655983	0.689496	1	1
chr11.14893332.A.G	rs10741657	G	Severity	CAV	A	CYP2R1	250.1	Type 1 diabetes	endocrine/metabolic	240	10381	-0.0408289	0.10219	0.959993	0.689497	1	1
chr4.106022043.T.C	rs11729561	T	Severity	CAV	C	-	306.9	Tension headache	mental disorders	123	9089	-0.114461	0.286492	0.891847	0.689506	1	1
chr5.86011821.T.G	rs4424029	G	Severity	CAV	G	-	530.2	Esophageal bleeding (varices/hemorrhage)	digestive	149	10682	0.0485004	0.121398	1.0497	0.689513	1	1
chr6.31153649.G.A	rs143334143	A	Severity; Risk factor	CAV-FE	A	CCHCR1	416	Cardiomegaly	circulatory system	113	15785	-0.093216	0.233324	0.910997	0.689515	1	1
chr1.87162490.C.T	rs10873821	C	Severity	CAV	T	LINC01140	317.11	Alcoholic liver damage	mental disorders	161	12966	0.047604	0.119156	1.04876	0.689518	1	1
chr1.109740350.G.T	rs1332018	T	Risk factor; Severity	CAV	G	GSTM3	596.5	Functional disorders of bladder	genitourinary	202	15713	0.042657	0.106774	1.04358	0.689519	1	1
chr9.133449836.G.A	rs139951127	A	Severity	CAV-FE	A	ADAMTS13	366	Cataract	sense organs	1307	14110	-0.4507	1.12816	0.637182	0.689525	1	1
chr5.131995059.C.T	rs56162149	T	Severity	CAV-FE	T	ACSL6	241.1	Nontoxic uninodular goiter	endocrine/metabolic	570	13018	0.0291211	0.0728943	1.02955	0.689527	1	1
chr2.216660263.A.C	rs2270360	A	Severity	CAV	C	IGFBP2	327.32	Obstructive sleep apnea	neurological	1103	11404	-0.021424	0.0536295	0.978804	0.689539	1	1
chr2.216660263.A.C	rs2270360	A	Severity	CAV	C	IGFBP2	475	Chronic sinusitis	respiratory	777	9782	-0.025309	0.0633566	0.975009	0.689548	1	1
chr12.106231175.T.A	rs12823094	A	Severity	CAV	A	-	041.8	H. pylori	infectious diseases	163	14202	-0.0655191	0.164017	0.936581	0.68955	1	1
chr3.1052111.C.G	rs1504061	G	Severity	CAV	G	-	136	Other infectious and parasitic diseases	infectious diseases	244	15404	-0.0797731	0.199701	0.923326	0.689552	1	1
chr19.50379362.T.C	rs1405655	C	Severity	CAV-FE	C	NR1H2	368	Visual disturbances	sense organs	567	14376	0.025097	0.0628275	1.02541	0.689555	1	1
chr11.14893332.A.G	rs10741657	G	Severity	CAV	A	CYP2R1	300.11	Generalized anxiety disorder	mental disorders	640	9375	-0.025818	0.0646357	0.974512	0.689569	1	1
chr4.25613313.G.A	-	HLA-A*02:02	Protective	IP	A	HLA-A	612.2	Hypertrophy of breast (Gynecomastia)	genitourinary	138	13361	0.0642908	0.160955	1.0664	0.689573	1	1
chr9.131672331.T.G	rs12551879	G	Severity	CAV	G	RAPGEF1	250.6	Polyneuropathy in diabetes	endocrine/metabolic	439	10357	-0.0527062	0.131958	0.948659	0.689587	1	1
chr6.31575324.G.A	rs361525	G	Severity	CAV-FE	A	TNF	244.1	Secondary hypothyroidism	endocrine/metabolic	372	13233	-0.0713535	0.178661	0.931133	0.689613	1	1
chr12.52726315.TC.T	rs5798227	T	Risk factor	CAV	TC	-	573.9	Abnormal serum enzyme levels	digestive	650	13039	-0.0487768	0.122131	0.952394	0.689613	1	1
chr6.32623820.T.C	rs9271609	T	Severity	CAV	C	HLA-DQA1	250.2	Type 2 diabetes	endocrine/metabolic	4343	10380	0.012343	0.0309063	1.01242	0.689621	1	1
chr15.33615902.C.T	rs12593288	C	Severity	CAV	T	RYR3	743.1	Osteoporosis	musculoskeletal	1151	14176	-0.0256696	0.0642784	0.974657	0.689635	1	1
chr4.111691870.C.T	rs112641600	C	Severity	CAV	T	-	284	Aplastic anemia	hematopoietic	140	11658	0.0904477	0.2265	1.09466	0.689652	1	1
chr11.611919.C.G	rs702966	C	Severity in African-Americans	CAV	G	PHRF1	735.3	Hallux valgus (Bunion)	musculoskeletal	112	14876	0.0559654	0.140151	1.05756	0.689655	1	1
chr15.60845514.G.A	rs17303202	A	Risk factor; Severity	CAV-FE	A	RORA	700	Corns and callosities	dermatologic	191	14786	-0.0475385	0.119048	0.953574	0.689656	1	1
chr19.35687796.G.A	rs77127536	A	Severity	CAV	A	TYMSP2	585.4	Chronic kidney disease, Stage I or II	genitourinary	299	13016	-0.0493601	0.123613	0.951838	0.689663	1	1
chr21.33287378.C.T	rs8178521	T	Severity	CAV-FE	T	IL10RB	613	Other nonmalignant breast conditions	genitourinary	398	15022	0.0377381	0.0945082	1.03846	0.689665	1	1
chr4.111691870.C.T	rs112641600	C	Severity	CAV	T	-	415.1	Acute pulmonary heart disease	circulatory system	231	15491	0.0706744	0.176994	1.07323	0.68967	1	1
chr4.106022043.T.C	rs11729561	T	Severity	CAV	C	-	770	Myalgia and myositis unspecified	symptoms	425	15323	-0.061178	0.153217	0.940656	0.689679	1	1
chr8.16932640.T.C	rs118072448	T	Severity	CAV	C	-	244	Hypothyroidism	endocrine/metabolic	1624	13134	0.0389629	0.0975814	1.03973	0.689683	1	1
chr4.67963489.G.A	rs6552134	G	Possible functional consequences	FCP + IP	G	TMPRSS11A	433.31	Transient cerebral ischemia	circulatory system	295	14667	-0.0357124	0.0894448	0.964918	0.689696	1	1
chr4.166008836.A.T	rs17047200	TT genotype	Severity (TT genotype)*Conflicting; Risk factor (AA genotype)*Conflicting	CAV	T	TLL1	411.8	Other chronic ischemic heart disease, unspecified	circulatory system	140	13133	-0.0660416	0.165412	0.936092	0.689705	1	1
chr10.52771466.C.T	rs1800451	T	Potential functional effect on protein	FCP + IP	T	MBL2	564.1	Irritable Bowel Syndrome	digestive	186	11215	-0.089307	0.223692	0.914565	0.689716	1	1
chr6.160716758.G.A	rs4252187	A	Potential functional effect on protein	FCP + IP	A	PLG	272.13	Mixed hyperlipidemia	endocrine/metabolic	1635	8856	0.465291	1.16548	1.59248	0.689725	1	1
chr7.107967457.C.T	rs2237698	T	Severity	CAV	T	LAMB1	743.1	Osteoporosis	musculoskeletal	1163	14293	-0.0287272	0.0719601	0.971681	0.689738	1	1
chr17.45422978.G.C	rs1230082	G	Severity	CAV	G	ARHGAP27	296	Mood disorders	mental disorders	3347	9259	0.0121132	0.0303437	1.01219	0.689745	1	1
chr11.14893332.A.G	rs10741657	G	Severity	CAV	A	CYP2R1	509	Respiratory failure, insufficiency, arrest	respiratory	131	15221	-0.0542716	0.135952	0.947175	0.689747	1	1
chr10.130802064.T.G	rs12253652	G	Severity	CAV	G	-	709.2	Sicca syndrome	dermatologic	110	13080	-0.0831955	0.208425	0.920171	0.689774	1	1
chr9.133251249.A.G	rs7849280	G	Protective	CAV	G	ABO	195	Cancer, suspected or other	neoplasms	182	14555	-0.0674391	0.168955	0.934785	0.68978	1	1
chr15.60845514.G.A	rs17303202	A	Risk factor; Severity	CAV-FE	A	RORA	090.2	Gonococcal infections	infectious diseases	101	15664	-0.0653327	0.163679	0.936756	0.689782	1	1
chr14.55263686.C.T	rs10140801	T	Severity	CAV-FE	T	FBXO34-AS1	428	Congestive heart failure; nonhypertensive	circulatory system	1072	13786	-0.0197096	0.0493793	0.980483	0.689784	1	1
chr1.46309111.A.G	rs41292543	G	Severity	CAV-FE	G	UQCRH	564	Functional digestive disorders	digestive	480	11258	0.0538613	0.134946	1.05534	0.689795	1	1
chr4.107694523.TG.T	rs70947091	T	Severity	CAV-FE	T	PAPSS1	433	Cerebrovascular disease	circulatory system	1007	14699	0.0223721	0.0560538	1.02262	0.689807	1	1
chrX.15602217.T.C	rs190509934	C	Protective	CAV	C	ACE2	215	Other benign neoplasm of connective and other soft tissue	neoplasms	201	15441	0.205928	0.51597	1.22867	0.689813	1	1
chrX.15596127.G.T	rs146598386	T	Severity	CAV	T	ACE2	367.1	Myopia	sense organs	156	13999	0.406171	1.01772	1.50106	0.68982	1	1
chr15.60810211.C.T	rs341419	T	Severity	CAV-FE	T	RORA	509	Respiratory failure, insufficiency, arrest	respiratory	129	14949	0.0621745	0.155806	1.06415	0.689855	1	1
chr21.41465921.C.T	rs62217525	C	Possible functional consequences	FCP + IP	T	TMPRSS2	740	Osteoarthrosis	musculoskeletal	2725	12308	0.0342287	0.0857784	1.03482	0.689866	1	1
chr5.132485305.G.A	rs17622656	A	Risk factor	FCP + IP	A	IRF1	473	Diseases of the larynx and vocal cords	respiratory	384	10549	-0.0353579	0.0886106	0.96526	0.689875	1	1
chr5.123497022.T.C	rs62377777	T	Severity	CAV	C	-	280	Iron deficiency anemias	hematopoietic	1394	11832	-0.0199174	0.049916	0.98028	0.689879	1	1
chrX.15602217.T.C	rs190509934	C	Protective	CAV	C	ACE2	585.33	Chronic Kidney Disease, Stage III	genitourinary	160	13067	0.240933	0.603837	1.27244	0.68989	1	1
chrX.15587729.C.T	rs4646140	T	Severity	CAV	T	ACE2	274	Gout and other crystal arthropathies	endocrine/metabolic	298	15941	0.105257	0.263802	1.111	0.689892	1	1
chr14.94566450.G.A	rs2093266	A	Risk factor for acute kidney injury	CAV	A	SERPINA4	454	Varicose veins	circulatory system	1023	12533	-0.0250192	0.062705	0.975291	0.689895	1	1
chr12.47902438.G.T	rs11574024	T	Severity	CAV	T	VDR	614.52	Vaginitis and vulvovaginitis	genitourinary	355	14899	-0.0814688	0.204188	0.921761	0.689901	1	1
chr9.78543197.A.G	rs7027911	A	Severity	CAV	G	-	352	Disorders of other cranial nerves	neurological	143	14426	-0.0492882	0.123533	0.951907	0.689902	1	1
chr11.1219991.G.T	rs35705950	T	Protective	CAV	T	MUC5B	277.5	Other disorders of lipoid metabolism	endocrine/metabolic	100	15105	0.111203	0.278724	1.11762	0.689913	1	1
chr17.42362183.A.G	rs744166	G	Risk factor; Severity	CAV	G	STAT3	729	Other disorders of soft tissues	musculoskeletal	559	11569	-0.025952	0.0650472	0.974382	0.689914	1	1
chr12.52726315.TC.T	rs5798227	T	Risk factor	CAV	TC	-	155.1	Malignant neoplasm of liver, primary	neoplasms	144	15316	-0.0944543	0.236756	0.909869	0.689929	1	1
chr6.147217556.A.G	rs116898161	G	Severity	CAV	G	STXBP5	698	Pruritus and related conditions	dermatologic	622	14867	0.0977502	0.245028	1.10269	0.689941	1	1
chr4.25613313.G.A	-	HLA-A*02:02	Protective	IP	A	HLA-A	747.1	Cardiac congenital anomalies	congenital anomalies	132	16090	0.0660822	0.165649	1.06831	0.689946	1	1
chr9.33426577.A.G	rs10813976	G	Severity	CAV	G	-	327.32	Obstructive sleep apnea	neurological	1159	12230	-0.0234325	0.0587394	0.97684	0.68995	1	1
chr14.72467521.C.T	rs12587980	T	Severity	CAV	T	RGS6	300.4	Dysthymic disorder	mental disorders	335	9319	0.033096	0.0829635	1.03365	0.68995	1	1
chrX.15603134.G.A	rs7885856	G;A	Possible functional consequences	FCP + IP	A	ACE2	596.5	Functional disorders of bladder	genitourinary	202	15715	0.119307	0.299088	1.12672	0.689964	1	1
chr17.35880776.C.T	rs2107538	T	Risk factor; Severity	FCP	T	CCL5	930	Allergic reaction to food	injuries & poisonings	242	12534	0.0425204	0.106594	1.04344	0.689965	1	1
chr19.39248147.C.T	rs12979860	C	Severity (C allele)*Conflicting; Risk factor (T allele)*Conflicting	CAV	T	IFNL4	772.2	Spasm of muscle	symptoms	302	15039	0.0334081	0.0837516	1.03397	0.68997	1	1
chr6.32623820.T.C	rs9271609	T	Severity	CAV	C	HLA-DQA1	519	Other diseases of respiratory system, not elsewhere classified	respiratory	168	15858	0.0469772	0.11777	1.0481	0.689974	1	1
chr12.132489230.GC.G	rs56106917	G	Severity	CAV	G	FBRSL1	600	Hyperplasia of prostate	genitourinary	839	14840	0.0252774	0.0633696	1.0256	0.689975	1	1
chrX.15599938.A.G	rs2106809	G	Severity	CAV	G	ACE2	458	Hypotension	circulatory system	204	14973	0.0506665	0.127025	1.05197	0.689989	1	1
chr4.71762286.C.T	rs113574864	T	Severity	CAV	T	GC	282	Hereditary hemolytic anemias	hematopoietic	111	11828	-0.0904322	0.226725	0.913536	0.689995	1	1
chr2.112913801.G.T	rs3811046	T	Risk factor	CAV	G	IL37	579	Other symptoms involving abdomen and pelvis	digestive	142	13990	0.0541123	0.135668	1.0556	0.689998	1	1
chr3.38894643.C.T	rs33985936	T	Severity	CAV	T	SCN11A	473.4	Voice disturbance	respiratory	303	10575	-0.0410044	0.102812	0.959825	0.690019	1	1
chr10.52340585.A.T	rs1441121	T	Severity	CAV	A	-	788	Syncope and collapse	symptoms	539	14733	0.0280311	0.0702861	1.02843	0.69003	1	1
chr6.147217556.A.G	rs116898161	G	Severity	CAV	G	STXBP5	578.8	Hemorrhage of rectum and anus	digestive	504	13986	-0.113794	0.285332	0.892442	0.690032	1	1
chr9.4329170.T.C	rs3895472	C	Severity	CAV	T	GLIS3	562.1	Diverticulosis	digestive	267	10893	0.0555334	0.139254	1.0571	0.690046	1	1
chr4.5820150.T.C	rs3774881	T	Severity	CAV	C	CRMP1	592	Cystitis and urethritis	genitourinary	384	11087	-0.0320167	0.0802882	0.96849	0.690061	1	1
chr11.26675470.T.G	rs10835056	G	Severity	CAV	T	SLC5A12	112	Candidiasis	infectious diseases	601	12171	0.0250683	0.0628646	1.02539	0.690066	1	1
chr12.57108399.C.T	rs324011	T	Risk factor; Severity	CAV	T	STAT6	610.1	Cystic mastopathy	genitourinary	208	13277	0.0429588	0.10773	1.04389	0.690066	1	1
chr14.72467521.C.T	rs12587980	T	Severity	CAV	T	RGS6	530.11	GERD	digestive	3886	10697	0.0115711	0.0290176	1.01164	0.69007	1	1
chr17.45714244.T.C	rs113661667	C	Risk factor	CAV-FE	C	LINC02210-CRHR1	112.3	Candidiasis of skin and nails	infectious diseases	126	12243	-0.0715689	0.17948	0.930932	0.690072	1	1
chr4.143999443.G.A	rs7683365	A	Risk factor	FCP + IP	A	GYPB	593	Hematuria	genitourinary	489	11169	-0.0306741	0.0769303	0.969792	0.690095	1	1
chrX.12885540.A.T	rs179008	T	Severity; Risk factor	CAV	T	TLR7	475.9	Postnasal drip	respiratory	299	10294	0.0447332	0.112191	1.04575	0.690098	1	1
chr21.41473715.C.A	rs2298661	A	Protective	CAV-FE	A	TMPRSS2	696.4	Psoriasis	dermatologic	276	12948	-0.0445407	0.111709	0.956437	0.690099	1	1
chr4.143999443.G.A	rs7683365	A	Risk factor	FCP + IP	A	GYPB	276.14	Hypopotassemia	endocrine/metabolic	317	12500	0.0378214	0.0948571	1.03855	0.690099	1	1
chr20.50172836.A.G	rs6122883	G	Severity	CAV-FE	G	LINC01273	317.11	Alcoholic liver damage	mental disorders	158	12803	-0.0493333	0.123733	0.951864	0.690107	1	1
chr17.45995618.A.G	rs112572874	G	Risk factor	CAV-FE	G	MAPT	350.2	Abnormality of gait	neurological	1186	13652	0.0251999	0.0632074	1.02552	0.690125	1	1
chr3.1052111.C.G	rs1504061	G	Severity	CAV	G	-	285.21	Anemia in chronic kidney disease	hematopoietic	182	11838	0.0828515	0.207817	1.08638	0.690132	1	1
chr1.3081749.G.A	rs12745140	A	Severity	CAV	A	PRDM16	443	Peripheral vascular disease	circulatory system	1435	13298	0.035657	0.0894426	1.0363	0.690145	1	1
chr9.3320390.C.A	rs72699049	A	Severity	CAV	A	RFX3	724	Other and unspecified disorders of back	musculoskeletal	293	13647	-0.0852716	0.213902	0.918263	0.690153	1	1
chr1.173115604.T.G	rs17300100	G	Severity	CAV	G	-	198	Secondary malignant neoplasm	neoplasms	156	14402	-0.098753	0.247722	0.905966	0.690155	1	1
chr9.87726001.C.A	rs41307457	C;A	Possible functional consequences	FCP + IP	A	CTSL	276.1	Electrolyte imbalance	endocrine/metabolic	1095	14018	-0.0372723	0.0934983	0.963414	0.690158	1	1
chr1.161509955.A.G	rs1801274	G	Severity	CAV	A	FCGR2A	196	Radiotherapy	neoplasms	214	14192	-0.0391651	0.0982479	0.961592	0.690162	1	1
chr18.69541156.T.C	rs12958013	T	Severity	CAV	C	DOK6	476	Allergic rhinitis	respiratory	2150	10287	-0.0237201	0.0595058	0.976559	0.690175	1	1
chr15.60902209.A.G	rs4774377	G	Risk factor	CAV-FE	G	RORA	426.3	Bundle branch block	circulatory system	108	11856	0.059191	0.148491	1.06098	0.690176	1	1
chr5.131995059.C.T	rs56162149	T	Severity	CAV-FE	T	ACSL6	454	Varicose veins	circulatory system	1014	12382	-0.0228658	0.0573644	0.977394	0.690183	1	1
chr4.25613313.G.A	-	HLA-A*02:02	Protective	IP	A	HLA-A	509.1	Respiratory failure	respiratory	108	15206	0.0728215	0.182695	1.07554	0.690191	1	1
chr4.111691870.C.T	rs112641600	C	Severity	CAV	T	-	345.3	Convulsions	neurological	303	14334	0.0618897	0.15527	1.06385	0.690193	1	1
chr13.19647239.G.A	rs191299359	A	Severity	CAV	A	MPHOSPH8	327	Sleep disorders	neurological	1878	12306	-0.420863	1.05588	0.65648	0.690197	1	1
chr16.57636629.G.A	rs7499679	A	Severity	CAV	A	ADGRG1	772.3	Muscle weakness	symptoms	229	14874	0.0427888	0.107354	1.04372	0.690205	1	1
chr7.22728630.G.T	rs2066992	T	Protective	CAV-FE	T	IL6	512.1	Wheezing	respiratory	216	8772	0.0566969	0.142251	1.05833	0.690211	1	1
chr11.320836.C.T	rs34481144	T	Severity	CAV	T	IFITM3	317.1	Alcoholism	mental disorders	361	12613	0.0372106	0.0933619	1.03791	0.690215	1	1
chr11.114726432.A.T	rs1712779	T	Severity	CAV-FE	T	-	798.1	Chronic fatigue syndrome	symptoms	135	12381	0.0513325	0.128798	1.05267	0.690225	1	1
chr15.100233816.G.A	rs143434383	A	Risk factor	CAV	A	ADAMTS17	289.3	Personal history of diseases of blood and blood-forming organs	hematopoietic	278	14185	-0.283145	0.710445	0.753411	0.690228	1	1
chr7.22548762.C.T	rs13227460	T	Severity	CAV	T	STEAP1B	613	Other nonmalignant breast conditions	genitourinary	395	14921	0.0384962	0.096592	1.03925	0.690229	1	1
chr19.50379362.T.C	rs1405655	C	Severity	CAV-FE	C	NR1H2	585.3	Chronic renal failure [CKD]	genitourinary	1087	13069	-0.0191722	0.0481062	0.98101	0.690232	1	1
chr9.30504351.C.T	rs17775810	TT genotype	Protective	CAV	T	LINC01242	285	Other anemias	hematopoietic	2262	11738	-0.0188006	0.0471738	0.981375	0.690233	1	1
chr2.36677870.C.A	rs6714112	C	Severity	CAV	A	-	276.12	Hyposmolality and/or hyponatremia	endocrine/metabolic	153	14041	0.0694531	0.17427	1.07192	0.690234	1	1
chr3.61768231.T.A	rs672699	A	Severity	CAV	T	PTPRG	562.2	Diverticulitis	digestive	191	11213	0.0452946	0.113654	1.04634	0.690238	1	1
chr9.133257521.T.TC	rs8176719	TC	Severity; Risk factor	CAV-FE	TC	ABO	381.1	Otitis media	sense organs	148	14641	-0.0533469	0.133861	0.948051	0.690243	1	1
chr10.8988345.A.T	rs71481792	A	Severity	CAV	T	-	274.1	Gout	endocrine/metabolic	259	15723	0.0420681	0.105562	1.04297	0.69025	1	1
chr15.60902209.A.G	rs4774377	G	Risk factor	CAV-FE	G	RORA	250.7	Diabetic retinopathy	endocrine/metabolic	360	13455	0.0325316	0.0816322	1.03307	0.690251	1	1
chr1.161544752.A.C	rs396991	C	Severity	CAV-FE	C	FCGR3A	227.3	Benign neoplasm of pituitary gland and craniopharyngeal duct (pouch)	neoplasms	106	15317	0.0615659	0.154491	1.0635	0.690256	1	1
chr1.90742957.A.C	rs2166172	C	Severity	CAV-FE	C	-	530	Diseases of esophagus	digestive	4068	10701	-0.011503	0.0288655	0.988563	0.69026	1	1
chr10.43519603.G.T	rs10793436	G	Severity	CAV	T	-	709.2	Sicca syndrome	dermatologic	101	12494	-0.0570934	0.143274	0.944506	0.690269	1	1
chr5.142872984.C.T	rs10039856	C	Severity	CAV	T	ARHGAP26	276	Disorders of fluid, electrolyte, and acid-base balance	endocrine/metabolic	1169	14051	-0.0229536	0.0576017	0.977308	0.69027	1	1
chr8.37849759.C.T	rs138763430	T	Severity	CAV	T	BRF2	565	Anal and rectal conditions	digestive	500	14839	0.204911	0.514244	1.22742	0.690283	1	1
chr12.47844974.A.G	rs731236	AG and AA genotype	Severity	CAV	G	VDR	379.2	Disorders of vitreous body	sense organs	399	13615	0.0314684	0.0789779	1.03197	0.690301	1	1
chr6.12216733.A.G	rs10755709	A	Severity	CAV	G	-	443	Peripheral vascular disease	circulatory system	1413	12977	0.0179516	0.0450542	1.01811	0.690302	1	1
chr1.169597075.C.T	rs6127	T	Severity in males	CAV	C	SELP	394	Rheumatic disease of the heart valves	circulatory system	173	14612	0.0492405	0.123582	1.05047	0.690303	1	1
chr2.195994321.C.T	rs191631470	T	Severity	CAV	T	DNAH7	789	Nausea and vomiting	symptoms	717	14331	-0.16827	0.42232	0.845126	0.690305	1	1
chr7.117587778.G.T	rs113993959	T	Severity	CAV	T	CFTR	280	Iron deficiency anemias	hematopoietic	1399	11886	0.429769	1.07864	1.5369	0.690308	1	1
chr5.174562335.T.A	rs2220543	T	Severity	CAV	A	SUMO2P6	296	Mood disorders	mental disorders	3363	9292	-0.0123516	0.0310007	0.987724	0.690314	1	1
chr6.18015216.C.T	rs140247774	T	Severity	CAV	T	-	560	Intestinal obstruction without mention of hernia	digestive	166	11197	-0.144734	0.36327	0.865252	0.69032	1	1
chr4.68840276.G.A	rs115162070	G	Severity	CAV	A	-	585.3	Chronic renal failure [CKD]	genitourinary	1083	13013	-0.0468523	0.117599	0.954228	0.690331	1	1
chr17.49863303.C.T	rs77534576	T	Severity	CAV	T	-	071	Human immunodeficiency virus [HIV] disease	infectious diseases	1237	11162	0.0465011	0.116718	1.0476	0.690332	1	1
chr4.188627868.CTCT.C	rs1734523522	C	Severity	CAV	C	LINC01060	433.2	Occlusion of cerebral arteries	circulatory system	529	14643	-0.0464748	0.116653	0.954589	0.690334	1	1
chr17.27263807.T.C	rs60811869	C	Severity	CAV	C	-	379	Other disorders of eye	sense organs	461	13599	0.069222	0.173752	1.07167	0.690339	1	1
chr2.216660263.A.C	rs2270360	A	Severity	CAV	C	IGFBP2	362.3	Other nondiabetic retinopathy	sense organs	103	12738	-0.0687535	0.172576	0.933557	0.69034	1	1
chr17.42362183.A.G	rs744166	G	Risk factor; Severity	CAV	G	STAT3	530	Diseases of esophagus	digestive	4069	10750	0.011465	0.0287787	1.01153	0.690347	1	1
chr22.19963748.G.A	rs4680	A	Risk factor	FCP	A	COMT	277.7	Dysmetabolic syndrome X	endocrine/metabolic	101	15175	0.057787	0.145055	1.05949	0.69035	1	1
chr21.41465921.C.T	rs62217525	C	Possible functional consequences	FCP + IP	T	TMPRSS2	112	Candidiasis	infectious diseases	605	12168	0.0608289	0.152693	1.06272	0.690355	1	1
chrX.15603134.G.A	rs7885856	G;A	Possible functional consequences	FCP + IP	A	ACE2	560	Intestinal obstruction without mention of hernia	digestive	167	11258	0.119416	0.299766	1.12684	0.690362	1	1
chr3.141689849.A.G	rs6440031	G	Severity	CAV	A	LINC02618	078	Viral warts & HPV	infectious diseases	469	10192	0.0569064	0.142853	1.05856	0.690368	1	1
chr12.8608014.A.G	rs11613792	A	Severity	CAV	G	AICDA	317	Alcohol-related disorders	mental disorders	426	12224	0.0392312	0.0984837	1.04001	0.690371	1	1
chr6.12216733.A.G	rs10755709	A	Severity	CAV	G	-	743	Osteoporosis, osteopenia and pathological fracture	musculoskeletal	1204	13850	0.0200737	0.0503928	1.02028	0.690377	1	1
chrX.12889539.C.G	rs3853839	G	Severity; Risk factor	CAV-FE	G	TLR7	257	Testicular dysfunction	endocrine/metabolic	179	13694	0.0656562	0.164825	1.06786	0.69038	1	1
chr14.80203237.T.C	rs225014	C	Severity	CAV	C	DIO2	071.1	HIV infection, symptomatic	infectious diseases	1125	10992	-0.0183621	0.0460968	0.981805	0.690381	1	1
chr12.47902438.G.T	rs11574024	T	Severity	CAV	T	VDR	420	Carditis	circulatory system	128	15661	-0.130126	0.326675	0.877985	0.690384	1	1
chr8.38996464.C.A	rs7840270	C	Severity	CAV-FE	A	ADAM9	433.3	Cerebral ischemia	circulatory system	306	14571	-0.0346516	0.0869916	0.965942	0.690385	1	1
chr15.60810211.C.T	rs341419	T	Severity	CAV-FE	T	RORA	550.6	Incisional hernia	digestive	111	14731	-0.0697068	0.175004	0.932667	0.690398	1	1
chr7.117559590.ATCT.A	rs113993960	A	Severity	CAV	A	CFTR	272.13	Mixed hyperlipidemia	endocrine/metabolic	1633	8830	-0.163951	0.411613	0.848784	0.6904	1	1
chr9.133251249.A.G	rs7849280	G	Protective	CAV	G	ABO	362.2	Degeneration of macula and posterior pole of retina	sense organs	303	13648	-0.0517958	0.130038	0.949523	0.6904	1	1
chr4.106022043.T.C	rs11729561	T	Severity	CAV	C	-	295.1	Schizophrenia	mental disorders	223	9089	0.0746535	0.187428	1.07751	0.690406	1	1
chr15.60902209.A.G	rs4774377	G	Risk factor	CAV-FE	G	RORA	740.11	Osteoarthrosis, localized, primary	musculoskeletal	1606	12207	0.0170213	0.0427349	1.01717	0.690409	1	1
chr2.127137039.A.G	rs744373	G	Severity	CAV	G	-	202.2	Non-Hodgkins lymphoma	neoplasms	110	15956	0.0551158	0.138379	1.05666	0.690412	1	1
chr17.16948873.A.G	rs34557412	G	Severity	CAV	G	TNFRSF13B	611	Abnormal findings on mammogram or breast exam	genitourinary	941	13369	0.144661	0.363208	1.15565	0.690419	1	1
chr1.12192898.T.G	rs1061622	T	Severity	CAV-FE	G	TNFRSF1B	562	Diverticulosis and diverticulitis	digestive	422	11240	-0.0398162	0.0999721	0.960966	0.690429	1	1
chr9.30504351.C.T	rs17775810	TT genotype	Protective	CAV	T	LINC01242	564.1	Irritable Bowel Syndrome	digestive	187	11126	-0.0579185	0.145424	0.943727	0.690429	1	1
chr4.67963489.G.A	rs6552134	G	Possible functional consequences	FCP + IP	G	TMPRSS11A	426.9	Cardiac pacemaker/device in situ	circulatory system	426	11919	0.030476	0.0765227	1.03095	0.690438	1	1
chr2.113129630.T.C	rs419598	C	Risk factor	CAV	C	IL1RN	275.5	Disorders of calcium/phosphorus metabolism	endocrine/metabolic	133	15446	0.0570907	0.143351	1.05875	0.690439	1	1
chr10.22439346.T.C	-	HLA-A*02:02	Protective	IP	C	HLA-A	244.2	Acquired hypothyroidism	endocrine/metabolic	419	13120	-0.0616226	0.15473	0.940238	0.69044	1	1
chr5.157106730.T.C	rs35960726	C	Severity	CAV	C	HAVCR2	530.1	Esophagitis, GERD and related diseases	digestive	3947	10763	0.183687	0.461231	1.20164	0.690444	1	1
chr4.166008836.A.T	rs17047200	TT genotype	Severity (TT genotype)*Conflicting; Risk factor (AA genotype)*Conflicting	CAV	T	TLL1	740.11	Osteoarthrosis, localized, primary	musculoskeletal	1610	12166	0.0206679	0.0518967	1.02088	0.690445	1	1
chr19.39248147.C.T	rs12979860	C	Severity (C allele)*Conflicting; Risk factor (T allele)*Conflicting	CAV	T	IFNL4	371	Inflammation of the eye	sense organs	326	13615	0.031935	0.0801944	1.03245	0.690468	1	1
chr6.18015216.C.T	rs140247774	T	Severity	CAV	T	-	697	Sarcoidosis	dermatologic	128	13385	0.145013	0.364155	1.15605	0.69047	1	1
chr9.78543197.A.G	rs7027911	A	Severity	CAV	G	-	696.4	Psoriasis	dermatologic	276	13006	-0.0352832	0.0886032	0.965332	0.690471	1	1
chr3.1052111.C.G	rs1504061	G	Severity	CAV	G	-	289.3	Personal history of diseases of blood and blood-forming organs	hematopoietic	275	14139	0.0667734	0.167683	1.06905	0.690474	1	1
chr11.784340.C.G	rs7104929	G	Severity	CAV-FE	G	-	411.3	Angina pectoris	circulatory system	627	13293	0.0252544	0.0634197	1.02558	0.690475	1	1
chr13.23084699.A.G	rs1984162	G	Severity	CAV	G	-	598	Abnormal findings on examination of urine	genitourinary	257	15688	-0.0465792	0.116976	0.954489	0.690486	1	1
chr4.143996657.T.C	rs6840234	C	Protective	FCP + IP	T	GYPB	071	Human immunodeficiency virus [HIV] disease	infectious diseases	1029	8865	-0.0200887	0.0504503	0.980112	0.690491	1	1
chr6.12216733.A.G	rs10755709	A	Severity	CAV	G	-	300.9	Posttraumatic stress disorder	mental disorders	311	9010	-0.0353913	0.0888859	0.965228	0.690508	1	1
chr9.81442264.TCAG.T	rs1826292621	T	Severity	CAV	T	-	649	Other conditions or status of the mother complicating pregnancy, childbirth, or the puerperium	pregnancy complications	124	15941	-0.0812865	0.204158	0.92193	0.690516	1	1
chr4.153687301.A.G	rs1898830	G	Severity; Risk factor	CAV	G	TLR2	300	Anxiety disorders	mental disorders	2576	9320	0.0140512	0.0352917	1.01415	0.690523	1	1
chr21.41473456.A.G	rs17854725	G	Severity	CAV	G	TMPRSS2	726	Peripheral enthesopathies and allied syndromes	musculoskeletal	1226	11433	0.0177447	0.0445691	1.0179	0.690527	1	1
chr14.55263686.C.T	rs10140801	T	Severity	CAV-FE	T	FBXO34-AS1	362.3	Other nondiabetic retinopathy	sense organs	105	13569	-0.0577166	0.144969	0.943917	0.690534	1	1
chr10.36988942.A.G	rs2091431	G	Severity	CAV	A	-	483	Acute bronchitis and bronchiolitis	respiratory	169	13888	0.0465907	0.117025	1.04769	0.690538	1	1
chr1.196673103.G.A	rs800292	A	Severity	CAV	A	CFH	296.2	Depression	mental disorders	3176	9351	0.0125309	0.0314751	1.01261	0.690542	1	1
chr21.41426103.C.A	rs17000900	A	Severity	CAV-FE	A	MX1	550.6	Incisional hernia	digestive	114	14934	-0.0807332	0.202802	0.92244	0.690565	1	1
chr2.167953627.G.A	rs7595310	A	Severity	CAV-FE	A	STK39	250.41	Impaired fasting glucose	endocrine/metabolic	271	10211	-0.0389141	0.0977528	0.961833	0.690566	1	1
chr22.49281538.G.A	rs62220604	G	Severity	CAV	A	-	588.2	Secondary hyperparathyroidism (of renal origin)	genitourinary	179	12629	0.0546932	0.137393	1.05622	0.690572	1	1
chr1.20166359.C.T	rs72663004	T	Severity	CAV	T	PLA2G2C	785	Abdominal pain	symptoms	3653	9729	0.0263985	0.0663153	1.02675	0.690575	1	1
chr20.1135233.C.T	rs141024057	T	Severity	CAV	T	PSMF1	339	Other headache syndromes	neurological	924	13342	-0.295446	0.742194	0.7442	0.690578	1	1
chr1.244873270.T.C	rs12130553	C	Severity	CAV	T	-	339	Other headache syndromes	neurological	828	11368	0.0215294	0.0540857	1.02176	0.690585	1	1
chr4.111691870.C.T	rs112641600	C	Severity	CAV	T	-	218	Benign neoplasm of uterus	neoplasms	371	14768	0.0574352	0.144288	1.05912	0.690587	1	1
chr4.111691870.C.T	rs112641600	C	Severity	CAV	T	-	218.1	Uterine leiomyoma	neoplasms	371	14768	0.0574352	0.144288	1.05912	0.690587	1	1
chr1.90742957.A.C	rs2166172	C	Severity	CAV-FE	C	-	272.9	Unspecified disorder of lipoid metabolism	endocrine/metabolic	132	8806	-0.0542875	0.136385	0.94716	0.690596	1	1
chr1.12192898.T.G	rs1061622	T	Severity	CAV-FE	G	TNFRSF1B	574.1	Cholelithiasis	digestive	470	15187	-0.0376371	0.0945554	0.963062	0.690599	1	1
chr17.15965007.C.T	rs8081547	T	Risk factor	FCP + IP	T	ADORA2B	079.9	Viremia, NOS	infectious diseases	229	10755	-0.0497055	0.124875	0.95151	0.6906	1	1
chr17.63488670.G.A	rs4343	G	Severity; Risk factor	CAV	G	ACE	578.9	Hemorrhage of gastrointestinal tract	digestive	228	13992	-0.039252	0.0986153	0.961508	0.690607	1	1
chr22.49281538.G.A	rs62220604	G	Severity	CAV	A	-	715	Other inflammatory spondylopathies	musculoskeletal	155	14464	-0.0596924	0.149972	0.942054	0.690612	1	1
chrX.15566297.A.G	rs4646179	G	Severity	CAV	G	ACE2	792	Abnormal Papanicolaou smear of cervix and cervical HPV	genitourinary	248	14400	-0.125998	0.31656	0.881617	0.690614	1	1
chr15.33615902.C.T	rs12593288	C	Severity	CAV	T	RYR3	704.1	Alopecia	dermatologic	443	13850	0.0355501	0.0893191	1.03619	0.690621	1	1
chr12.52726315.TC.T	rs5798227	T	Risk factor	CAV	TC	-	578.2	Blood in stool	digestive	214	13982	-0.0765942	0.192443	0.926266	0.690623	1	1
chr1.35908500.C.T	rs2765013	C	Severity	CAV	T	AGO1	244.2	Acquired hypothyroidism	endocrine/metabolic	411	12908	-0.0315813	0.0793483	0.968912	0.690624	1	1
chr4.71762286.C.T	rs113574864	T	Severity	CAV	T	GC	270	Disorders of protein plasma/amino-acid transport and metabolism	endocrine/metabolic	149	14974	0.0731592	0.183813	1.0759	0.690624	1	1
chr2.195499753.A.C	rs73060484	C	Severity	CAV	C	-	611.1	Abnormal mammogram	genitourinary	795	13286	-0.0307159	0.0771742	0.969751	0.690625	1	1
chr2.127137039.A.G	rs744373	G	Severity	CAV	G	-	443.7	Peripheral angiopathy in diseases classified elsewhere	circulatory system	545	13440	0.02587	0.0650007	1.02621	0.690634	1	1
chr7.128938247.T.G	rs10488631	TCTA haplotype	Severity in European-Americans	CAV	T	IRF5	174.1	Breast cancer [female]	neoplasms	436	14706	0.0285004	0.0716099	1.02891	0.690634	1	1
chr1.155066988.C.T	rs114301457	T	Severity	CAV	T	EFNA4	429	Ill-defined descriptions and complications of heart disease	circulatory system	507	13889	0.296108	0.744007	1.34462	0.690637	1	1
chr11.34482745.G.A	rs61882275	G	Severity	CAV	A	ELF5	428.1	Congestive heart failure (CHF) NOS	circulatory system	571	13820	0.0262652	0.0659961	1.02661	0.690644	1	1
chr12.47844974.A.G	rs731236	AG and AA genotype	Severity	CAV	G	VDR	792.1	Papanicolaou smear of cervix or vagina with atypical squamous cells	genitourinary	197	14397	-0.0456225	0.114639	0.955403	0.690654	1	1
chr7.117611595.T.G	rs150212784	G	Severity	CAV	G	CFTR	564	Functional digestive disorders	digestive	480	11258	0.291541	0.732581	1.33849	0.690657	1	1
chr5.96909661.C.T	rs150892504	T	Severity	CAV	T	ERAP2	740.9	Osteoarthrosis NOS	musculoskeletal	1620	12410	0.216905	0.545048	1.24223	0.690663	1	1
chr21.41473715.C.A	rs2298661	A	Protective	CAV-FE	A	TMPRSS2	367	Disorders of refraction and accommodation; blindness and low vision	sense organs	744	13874	0.0268957	0.0675851	1.02726	0.690664	1	1
chr3.1052111.C.G	rs1504061	G	Severity	CAV	G	-	580.2	Nephrotic syndrome without mention of glomerulonephritis	genitourinary	163	13022	0.0890379	0.223745	1.09312	0.690672	1	1
chr9.87726001.C.A	rs41307457	C;A	Possible functional consequences	FCP + IP	A	CTSL	008	Intestinal infection	infectious diseases	508	15134	0.0531564	0.133581	1.05459	0.690678	1	1
chr4.71742666.T.G	rs2282679	G	Severity	CAV	G	GC	798	Malaise and fatigue	symptoms	1848	12400	-0.0180511	0.0453621	0.982111	0.690679	1	1
chr8.40324459.C.A	rs11779911	C	Severity	CAV	A	SIRLNT	585.4	Chronic kidney disease, Stage I or II	genitourinary	288	12551	0.0391811	0.0984627	1.03996	0.690683	1	1
chr9.21206606.C.G	rs28368148	G	Severity	CAV-FE	G	IFNA10	531.4	Peptic ulcer, site unspecified	digestive	175	15875	0.288295	0.724545	1.33415	0.690706	1	1
chr14.76832814.C.CT	rs34279101	CT	Severity	CAV	CT	LRRC74A	706.2	Sebaceous cyst	dermatologic	229	13297	0.0524319	0.131779	1.05383	0.690721	1	1
chr8.38996464.C.A	rs7840270	C	Severity	CAV-FE	A	ADAM9	519	Other diseases of respiratory system, not elsewhere classified	respiratory	165	15583	0.0456176	0.114654	1.04667	0.690725	1	1
chr1.155133406.T.G	rs4971066	G	Risk factor	CAV	G	EFNA1	136	Other infectious and parasitic diseases	infectious diseases	241	15314	-0.0448521	0.112731	0.956139	0.690727	1	1
chr4.71742666.T.G	rs2282679	G	Severity	CAV	G	GC	760	Back pain	symptoms	3609	10650	-0.0141238	0.0354993	0.985975	0.690732	1	1
chr10.52771475.C.T	rs1800450	T	Severity	CAV	T	MBL2	694	Dyschromia and Vitiligo	dermatologic	287	13454	-0.0500535	0.125811	0.951179	0.690744	1	1
chr4.5820150.T.C	rs3774881	T	Severity	CAV	C	CRMP1	257.1	Testicular hypofunction	endocrine/metabolic	162	12851	-0.0509498	0.128065	0.950326	0.690747	1	1
chrX.15581240.G.A	rs147464721	A	Severity	CAV	A	ACE2	743.1	Osteoporosis	musculoskeletal	1163	14343	-0.201325	0.50606	0.817647	0.690756	1	1
chr1.196673103.G.A	rs800292	A	Severity	CAV	A	CFH	519.8	Other diseases of respiratory system, NEC	respiratory	100	15821	-0.0590696	0.148483	0.942641	0.690762	1	1
chr10.130802064.T.G	rs12253652	G	Severity	CAV	G	-	745	Pain in joint	musculoskeletal	4443	8970	0.0161084	0.040492	1.01624	0.690765	1	1
chr6.160731787.C.T	rs4252128	T	Potential functional effect on protein	FCP + IP	T	PLG	596	Other disorders of bladder	genitourinary	244	15701	-0.15103	0.37965	0.859822	0.690768	1	1
chr21.41464802.A.G	rs462574	A	Possible functional consequences	FCP + IP	A	TMPRSS2	368.9	Subjective visual disturbances	sense organs	137	14291	-0.0645833	0.162357	0.937458	0.690789	1	1
chr4.67964168.T.A	rs720009	A	Possible functional consequences	FCP + IP	A	TMPRSS11A	306.9	Tension headache	mental disorders	129	9329	-0.111674	0.28074	0.894336	0.690789	1	1
chr21.41470664.C.T	rs61735794	T	Risk factor	CAV	T	TMPRSS2	578.9	Hemorrhage of gastrointestinal tract	digestive	228	13989	-0.167509	0.421109	0.845769	0.690792	1	1
chr19.24134099.G.A	rs10407383	A	Severity	CAV-FE	A	ZNF254	495	Asthma	respiratory	2973	11714	-0.013499	0.0339363	0.986592	0.690795	1	1
chr11.611919.C.G	rs702966	C	Severity in African-Americans	CAV	G	PHRF1	292.4	Altered mental status	mental disorders	135	14292	0.051736	0.130064	1.0531	0.690798	1	1
chr2.191909428.G.A	rs147509469	A	Risk factor for females	CAV	A	CAVIN2-AS1	627.1	Postmenopausal bleeding	genitourinary	284	12396	0.146392	0.368039	1.15765	0.690805	1	1
chr10.76490426.T.C	rs114026383	C	Risk factor for European population	CAV	C	LRMDA	504	Other alveolar and parietoalveolar pneumonopathy	respiratory	184	15216	-0.233054	0.585915	0.79211	0.690806	1	1
chr5.124614711.G.T	rs4240376	G	Severity	CAV	T	-	800	Fracture of lower limb	injuries & poisonings	182	14370	-0.0501165	0.125999	0.951119	0.690812	1	1
chr18.6461231.C.G	rs11659676	G	Severity	CAV-FE	G	RPL6P27	535.2	Atrophic gastritis	digestive	162	13861	-0.0450506	0.113265	0.955949	0.690817	1	1
chr1.173115604.T.G	rs17300100	G	Severity	CAV	G	-	509	Respiratory failure, insufficiency, arrest	respiratory	131	15041	0.0943161	0.23713	1.09891	0.690821	1	1
chr17.8109899.C.T	rs151256885	T	Severity	CAV	T	ALOXE3	366	Cataract	sense organs	1302	14032	0.0575652	0.144732	1.05925	0.690825	1	1
chr2.195994321.C.T	rs191631470	T	Severity	CAV	T	DNAH7	227	Benign neoplasm of other endocrine glands and related structures	neoplasms	168	15928	-0.401011	1.00827	0.669643	0.690836	1	1
chr12.106231175.T.A	rs12823094	A	Severity	CAV	A	-	695	Erythematous conditions	dermatologic	684	12941	-0.030845	0.077556	0.969626	0.690842	1	1
chr6.31153649.G.A	rs143334143	A	Severity; Risk factor	CAV-FE	A	CCHCR1	530.9	Heartburn	digestive	256	10764	-0.0602819	0.151572	0.941499	0.690842	1	1
chr17.15965007.C.T	rs8081547	T	Risk factor	FCP + IP	T	ADORA2B	362.2	Degeneration of macula and posterior pole of retina	sense organs	298	13117	-0.0442162	0.11118	0.956747	0.690852	1	1
chr10.130802064.T.G	rs12253652	G	Severity	CAV	G	-	733	Other disorders of bone and cartilage	musculoskeletal	1049	12835	0.0288858	0.0726352	1.02931	0.690863	1	1
chr21.41660268.A.T	rs2252109	A	Severity	CAV	A	-	530	Diseases of esophagus	digestive	3873	10046	0.0113577	0.02856	1.01142	0.690868	1	1
chr19.24134099.G.A	rs10407383	A	Severity	CAV-FE	A	ZNF254	600	Hyperplasia of prostate	genitourinary	837	14837	0.0261039	0.0656418	1.02645	0.690872	1	1
chr17.45714244.T.C	rs113661667	C	Risk factor	CAV-FE	C	LINC02210-CRHR1	724	Other and unspecified disorders of back	musculoskeletal	295	13685	0.0453561	0.114055	1.0464	0.690875	1	1
chr21.41470664.C.T	rs61735794	T	Risk factor	CAV	T	TMPRSS2	592	Cystitis and urethritis	genitourinary	456	12629	-0.1148	0.288686	0.891545	0.690879	1	1
chr1.12192898.T.G	rs1061622	T	Severity	CAV-FE	G	TNFRSF1B	041.8	H. pylori	infectious diseases	166	14756	0.0600683	0.151057	1.06191	0.690887	1	1
chr9.87726001.C.A	rs41307457	C;A	Possible functional consequences	FCP + IP	A	CTSL	395	Heart valve disorders	circulatory system	613	14494	-0.0483377	0.121558	0.952812	0.690888	1	1
chr10.76490426.T.C	rs114026383	C	Risk factor for European population	CAV	C	LRMDA	276.1	Electrolyte imbalance	endocrine/metabolic	1099	14128	0.0801592	0.201585	1.08346	0.690892	1	1
chr2.36677870.C.A	rs6714112	C	Severity	CAV	A	-	362	Other retinal disorders	sense organs	650	13583	0.0339581	0.0853986	1.03454	0.690894	1	1
chr8.38996464.C.A	rs7840270	C	Severity	CAV-FE	A	ADAM9	619	Noninflammatory female genital disorders	genitourinary	1171	13537	0.0189302	0.0476062	1.01911	0.690894	1	1
chr17.34252769.A.G	rs1024611	G	Risk factor	CAV	G	CCL2	591	Urinary tract infection	genitourinary	1214	12608	0.0185149	0.046562	1.01869	0.690896	1	1
chr2.191909428.G.A	rs147509469	A	Risk factor for females	CAV	A	CAVIN2-AS1	112	Candidiasis	infectious diseases	606	12249	-0.111085	0.279365	0.894863	0.690901	1	1
chr15.60810211.C.T	rs341419	T	Severity	CAV-FE	T	RORA	364	Corneal opacity and other disorders of cornea	sense organs	142	13652	0.0591298	0.148709	1.06091	0.690909	1	1
chr4.71762286.C.T	rs113574864	T	Severity	CAV	T	GC	262	Mineral deficiency NEC	endocrine/metabolic	279	10071	0.0554359	0.13942	1.057	0.690912	1	1
chr16.85959043.C.T	rs12444486	C	Severity in African-Americans	CAV	C	-	695.7	Prurigo and Lichen	dermatologic	132	13027	0.050745	0.127624	1.05205	0.690915	1	1
chr4.69615987.C.T	rs7688383	T	Loss of smell and taste	CAV	T	UGT2A1	090.2	Gonococcal infections	infectious diseases	100	15458	-0.064613	0.162504	0.93743	0.690918	1	1
chr1.155197995.A.G	rs41264915	A	Severity	CAV-FE	G	THBS3	687	Symptoms affecting skin	dermatologic	274	11239	-0.0532009	0.133804	0.94819	0.690922	1	1
chr16.16924042.C.A	rs1453512	A	Severity	CAV	C	-	771	Musculoskeletal symptoms referable to limbs	symptoms	606	14088	0.0277416	0.0697738	1.02813	0.69093	1	1
chr7.117559590.ATCT.A	rs113993960	A	Severity	CAV	A	CFTR	284.1	Pancytopenia	hematopoietic	136	11843	0.403954	1.016	1.49773	0.69093	1	1
chr1.169597075.C.T	rs6127	T	Severity in males	CAV	C	SELP	479	Other upper respiratory disease	respiratory	672	10573	0.0251053	0.0631444	1.02542	0.690936	1	1
chr4.143999443.G.A	rs7683365	A	Risk factor	FCP + IP	A	GYPB	618	Genital prolapse	genitourinary	174	14070	0.0497194	0.125055	1.05098	0.690939	1	1
chr6.31153649.G.A	rs143334143	A	Severity; Risk factor	CAV-FE	A	CCHCR1	304	Adjustment reaction	mental disorders	531	9376	0.0417675	0.105055	1.04265	0.690941	1	1
chr14.55263686.C.T	rs10140801	T	Severity	CAV-FE	T	FBXO34-AS1	286.81	Primary hypercoagulable state	hematopoietic	120	14879	-0.0536098	0.134841	0.947802	0.690942	1	1
chrX.15600835.T.C	rs4646116	C	Risk factor	FCP + IP	C	ACE2	345.3	Convulsions	neurological	305	14614	0.406541	1.0226	1.50161	0.690958	1	1
chrX.15564142.G.A	rs147311723	A	Severity	CAV	A	ACE2	274.1	Gout	endocrine/metabolic	262	15952	0.28957	0.728386	1.33585	0.690962	1	1
chr9.78543197.A.G	rs7027911	A	Severity	CAV	G	-	618	Genital prolapse	genitourinary	205	15889	0.0414117	0.104167	1.04228	0.690962	1	1
chr2.127137039.A.G	rs744373	G	Severity	CAV	G	-	395	Heart valve disorders	circulatory system	615	14590	-0.0241987	0.0608698	0.976092	0.690963	1	1
chr10.76490426.T.C	rs114026383	C	Risk factor for European population	CAV	C	LRMDA	695.3	Rosacea	dermatologic	142	13463	-0.285862	0.719065	0.751367	0.690965	1	1
chr2.60480453.A.G	rs1123573	A	Severity	CAV-FE	G	BCL11A	440	Atherosclerosis	circulatory system	329	13462	-0.034441	0.0866365	0.966145	0.690973	1	1
chr10.52340585.A.T	rs1441121	T	Severity	CAV	A	-	288.2	Elevated white blood cell count	hematopoietic	240	13771	0.0412527	0.103771	1.04212	0.690973	1	1
chr15.34253720.A.G	rs2705343	G	Severity	CAV-FE	G	SLC12A6	365.1	Open-angle glaucoma	sense organs	130	13695	0.0662138	0.166565	1.06846	0.690981	1	1
chr4.153687301.A.G	rs1898830	G	Severity; Risk factor	CAV	G	TLR2	414	Other forms of chronic heart disease	circulatory system	216	13330	0.0429692	0.108107	1.04391	0.691023	1	1
chr1.205208489.G.A	rs11240388	G	Severity	CAV-FE	A	DSTYK	365	Glaucoma	sense organs	1072	13890	0.0190528	0.0479366	1.01924	0.69103	1	1
chr8.124324323.T.C	rs72711165	C	Severity	CAV-FE	C	TMEM65	250.22	Type 2 diabetes with renal manifestations	endocrine/metabolic	872	10376	0.0815683	0.205227	1.08499	0.691032	1	1
chr8.38996464.C.A	rs7840270	C	Severity	CAV-FE	A	ADAM9	389.4	Tinnitus	sense organs	221	14037	0.0402427	0.101253	1.04106	0.691038	1	1
chr8.40324459.C.A	rs11779911	C	Severity	CAV	A	SIRLNT	772.3	Muscle weakness	symptoms	230	14465	-0.0443381	0.111558	0.95663	0.691039	1	1
chr4.44416575.T.C	rs35540967	C	Severity	CAV	C	KCTD8	318	Tobacco use disorder	mental disorders	1739	12883	0.0298308	0.0750565	1.03028	0.69104	1	1
chr4.188627868.CTCT.C	rs1734523522	C	Severity	CAV	C	LINC01060	721	Spondylosis and allied disorders	musculoskeletal	993	13531	0.0337868	0.0850105	1.03436	0.691041	1	1
chr2.167953627.G.A	rs7595310	A	Severity	CAV-FE	A	STK39	374	Other disorders of eyelids	sense organs	206	13418	0.0433292	0.109021	1.04428	0.691045	1	1
chrX.15564175.T.C	rs41303171	C	Severity; Risk factor	CAV	C	ACE2	512.7	Shortness of breath	respiratory	3296	8804	-0.117831	0.296482	0.888846	0.691049	1	1
chr11.784340.C.G	rs7104929	G	Severity	CAV-FE	G	-	519.8	Other diseases of respiratory system, NEC	respiratory	100	15742	0.0592442	0.149071	1.06103	0.691056	1	1
chr16.3500977.C.G	rs2301762	G	Severity	CAV	G	CLUAP1	241.1	Nontoxic uninodular goiter	endocrine/metabolic	576	13125	-0.0592722	0.149142	0.94245	0.691057	1	1
chr6.52200448.A.G	rs13192246	G	Severity	CAV	A	-	695.42	Systemic lupus erythematosus	dermatologic	252	13283	0.0404807	0.101859	1.04131	0.691059	1	1
chr12.47879112.A.G	rs2228570	AG genotype	Severity	CAV	A	VDR	252.1	Hyperparathyroidism	endocrine/metabolic	211	12833	0.0424707	0.106873	1.04339	0.691077	1	1
chr21.41464802.A.G	rs462574	A	Possible functional consequences	FCP + IP	A	TMPRSS2	426.9	Cardiac pacemaker/device in situ	circulatory system	427	11994	0.0381071	0.0958936	1.03884	0.69108	1	1
chr4.143999443.G.A	rs7683365	A	Risk factor	FCP + IP	A	GYPB	275	Disorders of mineral metabolism	endocrine/metabolic	431	13709	0.032186	0.080994	1.03271	0.691082	1	1
chr17.34252769.A.G	rs1024611	G	Risk factor	CAV	G	CCL2	275	Disorders of mineral metabolism	endocrine/metabolic	479	15526	0.0283747	0.0714064	1.02878	0.691095	1	1
chr4.166008836.A.T	rs17047200	TT genotype	Severity (TT genotype)*Conflicting; Risk factor (AA genotype)*Conflicting	CAV	T	TLL1	519	Other diseases of respiratory system, not elsewhere classified	respiratory	164	15562	-0.0594185	0.149533	0.942312	0.691101	1	1
chr6.31575324.G.A	rs361525	G	Severity	CAV-FE	A	TNF	285.2	Anemia of chronic disease	hematopoietic	287	11886	0.0792069	0.199333	1.08243	0.691102	1	1
chr22.43928847.C.G	rs738409	G	Protective*Conflicting; Severity*Conflicting	CAV	G	PNPLA3	250.41	Impaired fasting glucose	endocrine/metabolic	266	10221	0.0384468	0.0967558	1.0392	0.691103	1	1
chr6.160731787.C.T	rs4252128	T	Potential functional effect on protein	FCP + IP	T	PLG	727.1	Synovitis and tenosynovitis	musculoskeletal	427	11568	-0.128116	0.322422	0.879751	0.691104	1	1
chr9.21206606.C.G	rs28368148	G	Severity	CAV-FE	G	IFNA10	721.2	Spondylosis with myelopathy	musculoskeletal	101	13697	0.404466	1.01789	1.4985	0.691105	1	1
chr1.3081749.G.A	rs12745140	A	Severity	CAV	A	PRDM16	610	Benign mammary dysplasias	genitourinary	307	13216	-0.0767716	0.19321	0.926101	0.691111	1	1
chr17.34252769.A.G	rs1024611	G	Risk factor	CAV	G	CCL2	495.2	Asthma with exacerbation	respiratory	816	11716	-0.0225295	0.0567006	0.977722	0.691116	1	1
chr22.19963748.G.A	rs4680	A	Risk factor	FCP	A	COMT	153	Colorectal cancer	neoplasms	368	14299	-0.0307278	0.0773337	0.969739	0.691116	1	1
chr17.45422978.G.C	rs1230082	G	Severity	CAV	G	ARHGAP27	580.2	Nephrotic syndrome without mention of glomerulonephritis	genitourinary	163	12922	-0.04542	0.11431	0.955596	0.691117	1	1
chr15.90879313.T.C	rs8039305	C	Risk factor	CAV-FE	C	FURIN	743.11	Osteoporosis NOS	musculoskeletal	1102	13913	-0.0204881	0.0515644	0.97972	0.691124	1	1
chr9.78543197.A.G	rs7027911	A	Severity	CAV	G	-	689	Disorder of skin and subcutaneous tissue NOS	dermatologic	322	15112	0.0329495	0.0829301	1.0335	0.691134	1	1
chr5.21768177.G.A	-	HLA-A*02:02	Protective	IP	A	HLA-A	327.41	Organic or persistent insomnia	neurological	281	11891	0.035606	0.0896186	1.03625	0.691142	1	1
chr12.57108399.C.T	rs324011	T	Risk factor; Severity	CAV	T	STAT6	250.25	Diabetes type 2 with peripheral circulatory disorders	endocrine/metabolic	657	10281	0.0261754	0.0658827	1.02652	0.691144	1	1
chr17.27263807.T.C	rs60811869	C	Severity	CAV	C	-	289	Other diseases of blood and blood-forming organs	hematopoietic	370	14176	0.0776387	0.195417	1.08073	0.691149	1	1
chr10.89010241.T.C	rs982764	T	Severity	CAV-FE	C	FAS	737	Curvature of spine	musculoskeletal	136	14793	-0.0521726	0.131319	0.949165	0.69115	1	1
chr2.195499753.A.C	rs73060484	C	Severity	CAV	C	-	580.2	Nephrotic syndrome without mention of glomerulonephritis	genitourinary	163	12976	0.0624538	0.1572	1.06445	0.691154	1	1
chr2.162044379.C.T	rs3788979	T	Risk factor	CAV	T	DPP4	705	Disorders of sweat glands	dermatologic	109	13208	-0.0848006	0.213449	0.918695	0.691156	1	1
chr4.67910532.T.C	rs9998258	T	Possible functional consequences	FCP + IP	C	TMPRSS11A	626.11	Absent or infrequent menstruation	genitourinary	293	12406	-0.0842423	0.212048	0.919209	0.691162	1	1
chr5.21768177.G.A	-	HLA-A*02:02	Protective	IP	A	HLA-A	766	Neuralgia, neuritis, and radiculitis NOS	symptoms	358	12465	0.0319091	0.0803209	1.03242	0.691168	1	1
chr16.57636629.G.A	rs7499679	A	Severity	CAV	A	ADGRG1	600	Hyperplasia of prostate	genitourinary	831	14700	-0.0266852	0.0671721	0.973668	0.691171	1	1
chr5.1211624.A.G	rs76067074	G	Severity	CAV-FE	G	SLC6A19	535	Gastritis and duodenitis	digestive	763	14125	0.049607	0.124875	1.05086	0.691181	1	1
chr17.45422978.G.C	rs1230082	G	Severity	CAV	G	ARHGAP27	840	Sprains and strains	injuries & poisonings	195	14857	-0.0415148	0.104505	0.959335	0.691182	1	1
chrX.15564175.T.C	rs41303171	C	Severity; Risk factor	CAV	C	ACE2	386	Vertiginous syndromes and other disorders of vestibular system	sense organs	268	12965	0.290728	0.731865	1.3374	0.691189	1	1
chr2.45584979.T.C	-	HLA-A*02:02	Protective	IP	C	HLA-A	274.11	Gouty arthropathy	endocrine/metabolic	102	15880	0.0590566	0.148669	1.06084	0.691193	1	1
chr15.60810211.C.T	rs341419	T	Severity	CAV-FE	T	RORA	289	Other diseases of blood and blood-forming organs	hematopoietic	365	13947	-0.0376397	0.0947565	0.96306	0.691201	1	1
chr12.47879112.A.G	rs2228570	AG genotype	Severity	CAV	A	VDR	656	Other perinatal conditions of fetus or newborn	pregnancy complications	105	14201	-0.0620944	0.156323	0.939794	0.691206	1	1
chr4.68840276.G.A	rs115162070	G	Severity	CAV	A	-	275	Disorders of mineral metabolism	endocrine/metabolic	477	15485	-0.0668166	0.168213	0.935367	0.69121	1	1
chr15.90866675.C.T	rs79742014	T	Protective	IP	T	FURIN	202.2	Non-Hodgkins lymphoma	neoplasms	110	15945	0.179495	0.45189	1.19661	0.691213	1	1
chr13.102695866.A.G	rs599976	G	Severity	CAV-FE	G	METTL21C	395	Heart valve disorders	circulatory system	616	14598	0.0365587	0.0920397	1.03724	0.691216	1	1
chr5.132485305.G.A	rs17622656	A	Risk factor	FCP + IP	A	IRF1	277.7	Dysmetabolic syndrome X	endocrine/metabolic	101	15145	-0.0673793	0.169637	0.934841	0.691223	1	1
chr21.41508701.T.G	rs4283504	T	Possible functional consequences	FCP + IP	T	TMPRSS2	772	Symptoms of the muscles	symptoms	101	14718	0.0904288	0.227679	1.09464	0.691238	1	1
chr7.22728408.A.G	rs2069837	G	Severity	CAV-FE	G	IL6	585.4	Chronic kidney disease, Stage I or II	genitourinary	299	13066	0.055633	0.140074	1.05721	0.691242	1	1
chr17.9267091.C.T	rs34761447	C	Severity	CAV	T	STX8	537	Other disorders of stomach and duodenum	digestive	164	14227	0.0999719	0.251713	1.10514	0.691245	1	1
chr20.1135233.C.T	rs141024057	T	Severity	CAV	T	PSMF1	561	Symptoms involving digestive system	digestive	1711	11257	-0.248519	0.625739	0.779955	0.691248	1	1
chr1.90742957.A.C	rs2166172	C	Severity	CAV-FE	C	-	277	Other disorders of metabolism	endocrine/metabolic	364	15108	0.0315737	0.0795	1.03208	0.691254	1	1
chr4.186082920.C.T	rs3775291	T	Risk factor; Severity	CAV-FE	T	TLR3	041	Bacterial infection NOS	infectious diseases	425	14774	-0.0328449	0.0827011	0.967689	0.691255	1	1
chr15.90879313.T.C	rs8039305	C	Risk factor	CAV-FE	C	FURIN	624.9	stress incontinence, female	genitourinary	344	14960	0.0328434	0.0826988	1.03339	0.691261	1	1
chr2.6013310.G.A	rs73910904	A	Risk factor	CAV	A	-	741.2	Stiffness of joint	musculoskeletal	614	14685	-0.0877195	0.220877	0.916018	0.691262	1	1
chr14.35401887.C.T	rs696	CC genotype	Severity	CAV	T	NFKBIA	276.1	Electrolyte imbalance	endocrine/metabolic	1096	14089	0.0188547	0.0474765	1.01903	0.691266	1	1
chr6.12216733.A.G	rs10755709	A	Severity	CAV	G	-	472	Chronic pharyngitis and nasopharyngitis	respiratory	594	10208	-0.0260281	0.0655393	0.974308	0.691266	1	1
chr11.320836.C.T	rs34481144	T	Severity	CAV	T	IFITM3	573	Other disorders of liver	digestive	216	12681	0.0461534	0.116218	1.04724	0.691272	1	1
chr16.3500977.C.G	rs2301762	G	Severity	CAV	G	CLUAP1	276	Disorders of fluid, electrolyte, and acid-base balance	endocrine/metabolic	1168	14017	0.0407021	0.102493	1.04154	0.691278	1	1
chr17.34252769.A.G	rs1024611	G	Risk factor	CAV	G	CCL2	477	Epistaxis or throat hemorrhage	respiratory	179	10558	0.0456663	0.114994	1.04673	0.691279	1	1
chr17.45995618.A.G	rs112572874	G	Risk factor	CAV-FE	G	MAPT	613	Other nonmalignant breast conditions	genitourinary	401	15229	0.0407854	0.102711	1.04163	0.691301	1	1
chr10.104263031.C.A	rs4925	A	Protective for neurological complications of long COVID	CAV	A	GSTO1	250.1	Type 1 diabetes	endocrine/metabolic	240	10378	-0.0448569	0.112971	0.956134	0.69132	1	1
chr14.74952741.A.G	rs2268616	G	Risk factor	CAV	G	PGF	689	Disorder of skin and subcutaneous tissue NOS	dermatologic	321	14741	-0.0647059	0.162965	0.937343	0.691328	1	1
chr6.18015216.C.T	rs140247774	T	Severity	CAV	T	-	289.3	Personal history of diseases of blood and blood-forming organs	hematopoietic	277	14125	-0.105837	0.266557	0.899571	0.69133	1	1
chr10.52771482.G.A	rs5030737	A	Potential functional effect on protein	FCP + IP	A	MBL2	415	Pulmonary heart disease	circulatory system	292	15782	-0.0988106	0.248862	0.905914	0.69133	1	1
chr1.169597075.C.T	rs6127	T	Severity in males	CAV	C	SELP	715.1	Sacroiliitis NEC	musculoskeletal	140	14955	0.052751	0.132858	1.05417	0.691333	1	1
chr5.123497022.T.C	rs62377777	T	Severity	CAV	C	-	316	Substance addiction and disorders	mental disorders	709	12944	0.0266609	0.0671492	1.02702	0.691339	1	1
chr3.146517122.G.A	rs343320	A	Severity	CAV-FE	A	PLSCR1	070.4	Chronic hepatitis	infectious diseases	155	11160	0.0904251	0.22775	1.09464	0.691341	1	1
chr9.4329170.T.C	rs3895472	C	Severity	CAV	T	GLIS3	136	Other infectious and parasitic diseases	infectious diseases	237	14950	0.0580219	0.146141	1.05974	0.691347	1	1
chr12.57108399.C.T	rs324011	T	Risk factor; Severity	CAV	T	STAT6	537	Other disorders of stomach and duodenum	digestive	163	14228	-0.0478315	0.120481	0.953294	0.691364	1	1
chr13.73984368.C.T	rs12871414	C	Severity	CAV	T	KLF12	735	Acquired foot deformities	musculoskeletal	384	14655	-0.0367298	0.0925199	0.963937	0.691372	1	1
chr5.32750877.T.C	rs1173773	C	Protective	CAV	C	NPR3	840	Sprains and strains	injuries & poisonings	196	14944	-0.041941	0.105648	0.958926	0.691377	1	1
chr12.112919388.G.A	rs10774671	A	Severity (A allele); Protective (G allele)	CAV-FE	G	OAS1	427.12	Paroxysmal ventricular tachycardia	circulatory system	152	11902	0.0485528	0.122304	1.04975	0.691378	1	1
chr5.174562335.T.A	rs2220543	T	Severity	CAV	A	SUMO2P6	514	Abnormal findings examination of lungs	respiratory	395	14902	0.030078	0.0757668	1.03053	0.691382	1	1
chr5.131995059.C.T	rs56162149	T	Severity	CAV-FE	T	ACSL6	252.1	Hyperparathyroidism	endocrine/metabolic	227	14405	0.0437638	0.110245	1.04474	0.691391	1	1
chr14.74952741.A.G	rs2268616	G	Risk factor	CAV	G	PGF	531	Peptic ulcer (excl. esophageal)	digestive	272	15442	0.0688861	0.173537	1.07131	0.691402	1	1
chr12.57108399.C.T	rs324011	T	Risk factor; Severity	CAV	T	STAT6	727.1	Synovitis and tenosynovitis	musculoskeletal	426	11485	0.0301191	0.0758763	1.03058	0.691404	1	1
chr6.31153649.G.A	rs143334143	A	Severity; Risk factor	CAV-FE	A	CCHCR1	575	Other biliary tract disease	digestive	185	15206	-0.0679417	0.17116	0.934315	0.691405	1	1
chr5.159315942.T.G	rs3212227	T	Severity	FCP	G	IL12B	427	Cardiac dysrhythmias	circulatory system	2257	12039	0.0142836	0.0359837	1.01439	0.691407	1	1
chr4.143999443.G.A	rs7683365	A	Risk factor	FCP + IP	A	GYPB	285.1	Acute posthemorrhagic anemia	hematopoietic	132	10499	-0.058053	0.146253	0.9436	0.691415	1	1
chr11.320836.C.T	rs34481144	T	Severity	CAV	T	IFITM3	280.2	Iron deficiency anemia secondary to blood loss (chronic)	hematopoietic	555	11521	-0.0302944	0.0763236	0.97016	0.691426	1	1
chr8.73355963.T.C	rs2010843	C	Severity	CAV	C	RDH10-AS1	497	Bronchitis	respiratory	334	11599	0.0342648	0.0863267	1.03486	0.691426	1	1
chr10.22439346.T.C	-	HLA-A*02:02	Protective	IP	C	HLA-A	550.6	Incisional hernia	digestive	114	14874	-0.114261	0.28787	0.892025	0.691427	1	1
chr1.12192898.T.G	rs1061622	T	Severity	CAV-FE	G	TNFRSF1B	558	Noninfectious gastroenteritis	digestive	391	11240	-0.0408629	0.10295	0.959961	0.691427	1	1
chr3.126118894.C.T	rs1868132	T	Severity	CAV	T	ALDH1L1	743	Osteoporosis, osteopenia and pathological fracture	musculoskeletal	1234	14332	0.0286127	0.0720878	1.02903	0.69143	1	1
chr12.47902438.G.T	rs11574024	T	Severity	CAV	T	VDR	704	Diseases of hair and hair follicles	dermatologic	622	13970	-0.0578244	0.145692	0.943816	0.691446	1	1
chr10.89010241.T.C	rs982764	T	Severity	CAV-FE	C	FAS	585.34	Chronic Kidney Disease, Stage IV	genitourinary	483	12986	-0.0284647	0.0717192	0.971937	0.691448	1	1
chr11.88824823.A.G	rs10831496	G	Severity	CAV-FE	A	GRM5	227.3	Benign neoplasm of pituitary gland and craniopharyngeal duct (pouch)	neoplasms	109	15946	-0.0602935	0.151919	0.941488	0.691457	1	1
chr21.41464802.A.G	rs462574	A	Possible functional consequences	FCP + IP	A	TMPRSS2	710	Osteomyelitis, periostitis, and other infections involving bone	musculoskeletal	118	15013	0.0689812	0.173809	1.07142	0.691457	1	1
chr21.41464802.A.G	rs462574	A	Possible functional consequences	FCP + IP	A	TMPRSS2	710.1	Osteomyelitis	musculoskeletal	118	15013	0.0689812	0.173809	1.07142	0.691457	1	1
chr12.8608014.A.G	rs11613792	A	Severity	CAV	G	AICDA	715	Other inflammatory spondylopathies	musculoskeletal	156	14085	0.0611833	0.154161	1.06309	0.691457	1	1
chr14.72467521.C.T	rs12587980	T	Severity	CAV	T	RGS6	743.1	Osteoporosis	musculoskeletal	1160	14263	0.0197024	0.0496437	1.0199	0.691459	1	1
chr5.124614711.G.T	rs4240376	G	Severity	CAV	T	-	280.2	Iron deficiency anemia secondary to blood loss (chronic)	hematopoietic	559	11882	0.0288529	0.0727002	1.02927	0.69146	1	1
chrX.15600835.T.C	rs4646116	C	Risk factor	FCP + IP	C	ACE2	741.2	Stiffness of joint	musculoskeletal	616	14702	-0.404626	1.01956	0.667226	0.691467	1	1
chrX.15603134.G.A	rs7885856	G;A	Possible functional consequences	FCP + IP	A	ACE2	250.6	Polyneuropathy in diabetes	endocrine/metabolic	439	10380	0.0798899	0.201309	1.08317	0.691476	1	1
chr6.32623820.T.C	rs9271609	T	Severity	CAV	C	HLA-DQA1	345.3	Convulsions	neurological	305	14613	-0.0356514	0.0898378	0.964977	0.691484	1	1
chr12.52726315.TC.T	rs5798227	T	Risk factor	CAV	TC	-	565	Anal and rectal conditions	digestive	500	14834	0.0491232	0.123786	1.05035	0.691485	1	1
chr16.78590128.A.G	rs72803978	A	Severity	CAV	G	WWOX	333	Extrapyramidal disease and abnormal movement disorders	neurological	137	14579	-0.135898	0.342451	0.872932	0.691487	1	1
chrX.12889539.C.G	rs3853839	G	Severity; Risk factor	CAV-FE	G	TLR7	724.8	Other symptoms referable to back	musculoskeletal	104	12829	-0.0686426	0.172975	0.93366	0.691488	1	1
chr10.76490426.T.C	rs114026383	C	Risk factor for European population	CAV	C	LRMDA	440.22	Atherosclerosis of native arteries of the extremities with intermittent claudication	circulatory system	151	13459	0.185311	0.466973	1.20359	0.69149	1	1
chr9.133257521.T.TC	rs8176719	TC	Severity; Risk factor	CAV-FE	TC	ABO	261.2	Vitamin B-complex deficiencies	endocrine/metabolic	825	10097	-0.0232178	0.0585112	0.97705	0.691508	1	1
chr1.90742957.A.C	rs2166172	C	Severity	CAV-FE	C	-	427.11	Paroxysmal supraventricular tachycardia	circulatory system	116	12000	-0.0577526	0.145552	0.943883	0.691528	1	1
chr7.117559590.ATCT.A	rs113993960	A	Severity	CAV	A	CFTR	634	Miscarriage; stillbirth	pregnancy complications	132	15871	0.410243	1.03393	1.50718	0.691529	1	1
chr5.1211624.A.G	rs76067074	G	Severity	CAV-FE	G	SLC6A19	433.2	Occlusion of cerebral arteries	circulatory system	529	14606	-0.0606704	0.152911	0.941133	0.691537	1	1
chr7.54580201.A.C	rs622568	C	Severity; Risk factor	CAV-FE	C	-	389	Hearing loss	sense organs	982	14228	-0.0225749	0.0568982	0.977678	0.691545	1	1
chr3.141689849.A.G	rs6440031	G	Severity	CAV	A	LINC02618	510	Other diseases of lung	respiratory	128	14711	-0.114063	0.287486	0.892202	0.691546	1	1
chr10.36988942.A.G	rs2091431	G	Severity	CAV	A	-	519.8	Other diseases of respiratory system, NEC	respiratory	100	15687	-0.0618643	0.15593	0.94001	0.691557	1	1
chr16.16924042.C.A	rs1453512	A	Severity	CAV	C	-	290	Delirium dementia and amnestic and other cognitive disorders	mental disorders	402	14161	-0.0367039	0.0925154	0.963962	0.691564	1	1
chr16.57636629.G.A	rs7499679	A	Severity	CAV	A	ADGRG1	290.1	Dementias	mental disorders	380	14143	0.0363529	0.0916309	1.03702	0.691565	1	1
chrX.12885540.A.T	rs179008	T	Severity; Risk factor	CAV	T	TLR7	427.1	Paroxysmal tachycardia, unspecified	circulatory system	262	11747	0.0514639	0.129724	1.05281	0.691575	1	1
chr21.41508701.T.G	rs4283504	T	Possible functional consequences	FCP + IP	T	TMPRSS2	286.8	Hypercoagulable state	hematopoietic	118	14675	0.0870722	0.219487	1.09098	0.691583	1	1
chr3.141689849.A.G	rs6440031	G	Severity	CAV	A	LINC02618	473	Diseases of the larynx and vocal cords	respiratory	372	9629	-0.0661749	0.166822	0.935967	0.691603	1	1
chr10.52771475.C.T	rs1800450	T	Severity	CAV	T	MBL2	613	Other nonmalignant breast conditions	genitourinary	402	15221	0.0392922	0.0990532	1.04007	0.691605	1	1
chr16.89196249.G.A	rs117169628	A	Severity	CAV	A	SLC22A31	110.2	Dermatomycoses	infectious diseases	158	12241	-0.0814227	0.205266	0.921804	0.691611	1	1
chr4.71742666.T.G	rs2282679	G	Severity	CAV	G	GC	840	Sprains and strains	injuries & poisonings	197	15033	-0.0515575	0.129978	0.949749	0.691616	1	1
chr4.67963489.G.A	rs6552134	G	Possible functional consequences	FCP + IP	G	TMPRSS11A	250.25	Diabetes type 2 with peripheral circulatory disorders	endocrine/metabolic	652	10262	-0.0252275	0.0636001	0.975088	0.691619	1	1
chr9.4329170.T.C	rs3895472	C	Severity	CAV	T	GLIS3	605	Erectile dysfunction [ED]	genitourinary	629	13707	-0.039307	0.099097	0.961456	0.691624	1	1
chr3.146517122.G.A	rs343320	A	Severity	CAV-FE	A	PLSCR1	456	Chronic venous insufficiency [CVI]	circulatory system	664	12535	-0.047534	0.119844	0.953578	0.691638	1	1
chr2.136948486.A.G	rs7605851	G	Severity	CAV-FE	G	THSD7B	709.2	Sicca syndrome	dermatologic	109	13226	0.072527	0.182859	1.07522	0.691642	1	1
chr10.52771482.G.A	rs5030737	A	Potential functional effect on protein	FCP + IP	A	MBL2	509.1	Respiratory failure	respiratory	108	15220	-0.16467	0.415179	0.848174	0.691645	1	1
chr2.74462906.CA.C	rs765427546	C	Severity	CAV	C	MOGS	760	Back pain	symptoms	3609	10650	-0.315908	0.796502	0.729126	0.691648	1	1
chr12.8058591.T.C	rs7842	C	Risk factor; Severity	CAV	C	C3AR1	792.1	Papanicolaou smear of cervix or vagina with atypical squamous cells	genitourinary	197	14394	-0.0437035	0.110195	0.957238	0.691661	1	1
chr16.85959043.C.T	rs12444486	C	Severity in African-Americans	CAV	C	-	452	Other venous embolism and thrombosis	circulatory system	389	12155	-0.0300893	0.0758702	0.970359	0.69167	1	1
chr9.33426577.A.G	rs10813976	G	Severity	CAV	G	-	696.4	Psoriasis	dermatologic	276	12988	-0.0452651	0.114137	0.955744	0.691673	1	1
chr21.41473456.A.G	rs17854725	G	Severity	CAV	G	TMPRSS2	550.6	Incisional hernia	digestive	112	14816	0.0541921	0.136648	1.05569	0.691675	1	1
chr10.104263031.C.A	rs4925	A	Protective for neurological complications of long COVID	CAV	A	GSTO1	527	Diseases of the salivary glands	digestive	126	15372	-0.0599075	0.15106	0.941852	0.691677	1	1
chr11.611919.C.G	rs702966	C	Severity in African-Americans	CAV	G	PHRF1	365	Glaucoma	sense organs	1072	13897	0.019282	0.0486209	1.01947	0.691678	1	1
chr12.47879112.A.G	rs2228570	AG genotype	Severity	CAV	A	VDR	241.1	Nontoxic uninodular goiter	endocrine/metabolic	505	11618	-0.0280325	0.0706868	0.972357	0.691682	1	1
chr7.128938247.T.G	rs10488631	TCTA haplotype	Severity in European-Americans	CAV	T	IRF5	509.1	Respiratory failure	respiratory	107	15136	0.0547784	0.138131	1.05631	0.691685	1	1
chr1.155197995.A.G	rs41264915	A	Severity	CAV-FE	G	THBS3	599.8	Other symptoms involving urinary system	genitourinary	141	11329	0.0698664	0.176181	1.07236	0.691691	1	1
chr2.162044379.C.T	rs3788979	T	Risk factor	CAV	T	DPP4	504	Other alveolar and parietoalveolar pneumonopathy	respiratory	182	14993	-0.0633055	0.159643	0.938657	0.691703	1	1
chr1.155175305.G.A	rs7528026	A	Severity	CAV	A	TRIM46	740.9	Osteoarthrosis NOS	musculoskeletal	1616	12390	0.0537917	0.135653	1.05526	0.691706	1	1
chr5.174562335.T.A	rs2220543	T	Severity	CAV	A	SUMO2P6	411.1	Unstable angina (intermediate coronary syndrome)	circulatory system	101	13287	0.0578743	0.145948	1.05958	0.691707	1	1
chr4.24511798.A.G	rs73246461	G	Severity	CAV	G	-	706	Diseases of sebaceous glands	dermatologic	1188	13061	0.0220382	0.0555762	1.02228	0.691707	1	1
chr8.38996464.C.A	rs7840270	C	Severity	CAV-FE	A	ADAM9	504	Other alveolar and parietoalveolar pneumonopathy	respiratory	181	14958	-0.044013	0.110994	0.956942	0.691711	1	1
chr12.6845711.C.T	rs5443	T	protective	CAV	T	CDCA3	386.2	Peripheral or central vertigo	sense organs	223	12967	-0.0395934	0.0998518	0.96118	0.69172	1	1
chr7.128938247.T.G	rs10488631	TCTA haplotype	Severity in European-Americans	CAV	T	IRF5	512.9	Other dyspnea	respiratory	1951	8746	0.0149884	0.0378	1.0151	0.691723	1	1
chr15.90879313.T.C	rs8039305	C	Risk factor	CAV-FE	C	FURIN	550.4	Umbilical hernia	digestive	191	14574	0.0436479	0.11008	1.04461	0.691728	1	1
chr18.6461231.C.G	rs11659676	G	Severity	CAV-FE	G	RPL6P27	530.9	Heartburn	digestive	249	10361	0.0361901	0.0912754	1.03685	0.691741	1	1
chr1.206773552.T.C	rs1800896	C	Severity	FCP	C	IL10	771	Musculoskeletal symptoms referable to limbs	symptoms	610	14215	-0.025376	0.0640032	0.974943	0.691751	1	1
chr5.124614711.G.T	rs4240376	G	Severity	CAV	T	-	495.2	Asthma with exacerbation	respiratory	816	11737	-0.024717	0.0623427	0.975586	0.691759	1	1
chr11.784340.C.G	rs7104929	G	Severity	CAV-FE	G	-	394	Rheumatic disease of the heart valves	circulatory system	173	14507	0.0459949	0.116015	1.04707	0.691768	1	1
chr11.611919.C.G	rs702966	C	Severity in African-Americans	CAV	G	PHRF1	977	Personal history of allergy to medicinal agents	injuries & poisonings	329	15351	-0.0328289	0.0828081	0.967704	0.691777	1	1
chr3.126118894.C.T	rs1868132	T	Severity	CAV	T	ALDH1L1	250.42	Other abnormal glucose	endocrine/metabolic	851	10368	-0.032835	0.0828247	0.967698	0.69178	1	1
chr7.117611595.T.G	rs150212784	G	Severity	CAV	G	CFTR	619	Noninflammatory female genital disorders	genitourinary	1187	13778	0.196072	0.494586	1.21661	0.691783	1	1
chr10.22439346.T.C	-	HLA-A*02:02	Protective	IP	C	HLA-A	249	Secondary diabetes mellitus	endocrine/metabolic	686	10279	-0.0492233	0.124165	0.951969	0.691785	1	1
chr6.147217556.A.G	rs116898161	G	Severity	CAV	G	STXBP5	425.1	Primary/intrinsic cardiomyopathies	circulatory system	354	15698	-0.143084	0.360931	0.866681	0.691787	1	1
chr13.23084699.A.G	rs1984162	G	Severity	CAV	G	-	599.3	Dysuria	genitourinary	1094	11333	0.0221594	0.0558976	1.02241	0.691789	1	1
chrX.15564175.T.C	rs41303171	C	Severity; Risk factor	CAV	C	ACE2	939	Atopic/contact dermatitis due to other or unspecified	dermatologic	1079	12586	-0.169299	0.427068	0.844257	0.691795	1	1
chr2.162267541.C.T	rs1990760	T	Risk factor; Severity	CAV	T	IFIH1	418.1	Precordial pain	circulatory system	281	11062	0.0371696	0.0937644	1.03787	0.691799	1	1
chr17.49863303.C.T	rs77534576	T	Severity	CAV	T	-	368	Visual disturbances	sense organs	566	14336	0.0621348	0.156746	1.06411	0.691806	1	1
chr11.71456403.G.T	rs12785878	G	Severity	CAV	T	NADSYN1	290.1	Dementias	mental disorders	381	14298	0.0328027	0.0827561	1.03335	0.691826	1	1
chr4.24511798.A.G	rs73246461	G	Severity	CAV	G	-	510	Other diseases of lung	respiratory	135	15679	-0.0630445	0.159054	0.938902	0.691832	1	1
chr17.34252769.A.G	rs1024611	G	Risk factor	CAV	G	CCL2	585	Renal failure	genitourinary	1535	13047	0.0172889	0.0436184	1.01744	0.691834	1	1
chr1.12192898.T.G	rs1061622	T	Severity	CAV-FE	G	TNFRSF1B	599.3	Dysuria	genitourinary	1094	11343	-0.0251669	0.0634943	0.975147	0.691836	1	1
chr15.34253720.A.G	rs2705343	G	Severity	CAV-FE	G	SLC12A6	280.2	Iron deficiency anemia secondary to blood loss (chronic)	hematopoietic	549	11711	0.0332003	0.0837621	1.03376	0.691837	1	1
chr9.87724615.A.G	rs3128509	A;G	Possible functional consequences	FCP + IP	A	CTSL	174.1	Breast cancer [female]	neoplasms	435	14521	0.0295257	0.074496	1.02997	0.691855	1	1
chr9.131672331.T.G	rs12551879	G	Severity	CAV	G	RAPGEF1	599.3	Dysuria	genitourinary	1093	11328	-0.0321607	0.0811478	0.968351	0.691868	1	1
chr8.73355963.T.C	rs2010843	C	Severity	CAV	C	RDH10-AS1	389.1	Sensorineural hearing loss	sense organs	587	14135	0.0266098	0.0671422	1.02697	0.691868	1	1
chr2.127137039.A.G	rs744373	G	Severity	CAV	G	-	577	Diseases of pancreas	digestive	163	16093	0.0451712	0.113977	1.04621	0.69187	1	1
chr4.5820150.T.C	rs3774881	T	Severity	CAV	C	CRMP1	285.2	Anemia of chronic disease	hematopoietic	262	10382	0.0378584	0.0955282	1.03858	0.69188	1	1
chr15.60902209.A.G	rs4774377	G	Risk factor	CAV-FE	G	RORA	316	Substance addiction and disorders	mental disorders	703	12781	-0.0233807	0.0589996	0.976891	0.691894	1	1
chr9.30504351.C.T	rs17775810	TT genotype	Protective	CAV	T	LINC01242	622.1	Polyp of corpus uteri	genitourinary	129	15560	-0.0683845	0.172564	0.933901	0.691896	1	1
chrX.15561454.T.C	rs142017934	C	Severity	CAV	C	ACE2	452.2	Deep vein thrombosis [DVT]	circulatory system	293	12584	-0.402674	1.01614	0.66853	0.691901	1	1
chr1.196673103.G.A	rs800292	A	Severity	CAV	A	CFH	257.1	Testicular hypofunction	endocrine/metabolic	184	14586	-0.0444513	0.112172	0.956522	0.691901	1	1
chr1.155175305.G.A	rs7528026	A	Severity	CAV	A	TRIM46	512.7	Shortness of breath	respiratory	3290	8784	-0.040289	0.101673	0.960512	0.691912	1	1
chr1.205208489.G.A	rs11240388	G	Severity	CAV-FE	A	DSTYK	695.8	Other specified erythematous conditions	dermatologic	172	13456	0.0447545	0.112947	1.04577	0.691926	1	1
chr12.8608014.A.G	rs11613792	A	Severity	CAV	G	AICDA	525	Other diseases of the teeth and supporting structures	digestive	103	14187	0.0730281	0.18431	1.07576	0.691939	1	1
chr4.44416575.T.C	rs35540967	C	Severity	CAV	C	KCTD8	301	Personality disorders	mental disorders	209	9289	0.0799141	0.201702	1.08319	0.691959	1	1
chr11.114726432.A.T	rs1712779	T	Severity	CAV-FE	T	-	681.1	Cellulitis and abscess of fingers/toes	dermatologic	143	13640	-0.050908	0.128493	0.950366	0.691963	1	1
chr7.107967457.C.T	rs2237698	T	Severity	CAV	T	LAMB1	709	Diffuse diseases of connective tissue	dermatologic	230	13232	0.0554985	0.14008	1.05707	0.691964	1	1
chr3.126118894.C.T	rs1868132	T	Severity	CAV	T	ALDH1L1	427.2	Atrial fibrillation and flutter	circulatory system	605	12045	0.0380561	0.096061	1.03879	0.691983	1	1
chr2.60480453.A.G	rs1123573	A	Severity	CAV-FE	G	BCL11A	153.3	Malignant neoplasm of rectum, rectosigmoid junction, and anus	neoplasms	290	14302	0.036138	0.0912194	1.0368	0.691983	1	1
chr15.33615902.C.T	rs12593288	C	Severity	CAV	T	RYR3	244.4	Hypothyroidism NOS	endocrine/metabolic	1391	13077	0.0212015	0.0535181	1.02143	0.69199	1	1
chr13.22495675.AG.A	rs10714879	A	Severity	CAV	AG	-	443.9	Peripheral vascular disease, unspecified	circulatory system	1090	13275	-0.0202088	0.0510129	0.979994	0.691994	1	1
chr4.143996657.T.C	rs6840234	C	Protective	FCP + IP	T	GYPB	947	Urticaria	dermatologic	201	9972	-0.0413323	0.104339	0.95951	0.692006	1	1
chr1.196673103.G.A	rs800292	A	Severity	CAV	A	CFH	367.9	Blindness and low vision	sense organs	173	13966	-0.0446304	0.112669	0.956351	0.692016	1	1
chrX.15581240.G.A	rs147464721	A	Severity	CAV	A	ACE2	241	Nontoxic nodular goiter	endocrine/metabolic	821	13228	-0.205953	0.519941	0.813871	0.692024	1	1
chr1.87162490.C.T	rs10873821	C	Severity	CAV	T	LINC01140	229	Benign neoplasm of unspecified sites	neoplasms	149	16006	-0.049165	0.124122	0.952024	0.692029	1	1
chr1.155175305.G.A	rs7528026	A	Severity	CAV	A	TRIM46	587	Kidney replaced by transpant	genitourinary	186	13048	-0.143656	0.362679	0.866185	0.692033	1	1
chr2.162267541.C.T	rs1990760	T	Risk factor; Severity	CAV	T	IFIH1	593	Hematuria	genitourinary	563	12575	0.0260664	0.0658083	1.02641	0.692034	1	1
chr21.41494374.C.T	rs114363287	T	Risk factor	CAV	T	TMPRSS2	197	Chemotherapy	neoplasms	604	14574	-0.405412	1.02354	0.666702	0.692041	1	1
chr15.60902209.A.G	rs4774377	G	Risk factor	CAV-FE	G	RORA	246	Other disorders of thyroid	endocrine/metabolic	451	13018	-0.0293139	0.0740096	0.971112	0.692044	1	1
chr4.5820150.T.C	rs3774881	T	Severity	CAV	C	CRMP1	555.1	Regional enteritis	digestive	102	9888	0.0603045	0.152257	1.06216	0.692053	1	1
chr6.30887474.G.A	rs4618569	AG genotype	Severity	CAV	A	DDR1	574.2	Calculus of bile duct	digestive	118	15197	0.0556038	0.14039	1.05718	0.692056	1	1
chr11.26675470.T.G	rs10835056	G	Severity	CAV	T	SLC5A12	454.1	Varicose veins of lower extremity	circulatory system	994	12479	0.019553	0.0493683	1.01975	0.692058	1	1
chr17.34252769.A.G	rs1024611	G	Risk factor	CAV	G	CCL2	561	Symptoms involving digestive system	digestive	1711	11240	0.0158729	0.0400784	1.016	0.69207	1	1
chr3.1052111.C.G	rs1504061	G	Severity	CAV	G	-	512.1	Wheezing	respiratory	215	8772	-0.081605	0.206051	0.921636	0.692073	1	1
chr21.41660268.A.T	rs2252109	A	Severity	CAV	A	-	250.4	Abnormal glucose	endocrine/metabolic	1031	9654	0.0192239	0.0485399	1.01941	0.692074	1	1
chr4.69615987.C.T	rs7688383	T	Loss of smell and taste	CAV	T	UGT2A1	216	Benign neoplasm of skin	neoplasms	272	14419	0.0366423	0.0925213	1.03732	0.692075	1	1
chr15.33615902.C.T	rs12593288	C	Severity	CAV	T	RYR3	588.2	Secondary hyperparathyroidism (of renal origin)	genitourinary	187	12901	0.0554682	0.140057	1.05704	0.692076	1	1
chr21.41473456.A.G	rs17854725	G	Severity	CAV	G	TMPRSS2	476	Allergic rhinitis	respiratory	2164	10443	0.0137886	0.0348164	1.01388	0.692078	1	1
chr2.45584979.T.C	-	HLA-A*02:02	Protective	IP	C	HLA-A	569	Other disorders of intestine	digestive	279	14772	0.0359379	0.0907449	1.03659	0.692081	1	1
chr17.15965007.C.T	rs8081547	T	Risk factor	FCP + IP	T	ADORA2B	740.11	Osteoarthrosis, localized, primary	musculoskeletal	1581	11875	-0.0204627	0.0516694	0.979745	0.692083	1	1
chr3.148742201.A.C	rs5186	C	Severity	CAV	C	AGTR1	242	Thyrotoxicosis with or without goiter	endocrine/metabolic	354	13219	-0.0381315	0.0962854	0.962586	0.692086	1	1
chr18.6461231.C.G	rs11659676	G	Severity	CAV-FE	G	RPL6P27	715	Other inflammatory spondylopathies	musculoskeletal	156	14449	-0.0454188	0.114687	0.955597	0.692087	1	1
chr3.27146807.G.A	rs17317135	G	Severity	CAV	A	NEK10	317.11	Alcoholic liver damage	mental disorders	159	12776	0.126247	0.318786	1.13456	0.692088	1	1
chr14.74952741.A.G	rs2268616	G	Risk factor	CAV	G	PGF	290.16	Vascular dementia	mental disorders	100	13871	-0.143213	0.361629	0.866569	0.692088	1	1
chr6.160731787.C.T	rs4252128	T	Potential functional effect on protein	FCP + IP	T	PLG	260	Protein-calorie malnutrition	endocrine/metabolic	217	10108	-0.18053	0.455863	0.834827	0.692091	1	1
chr9.3320390.C.A	rs72699049	A	Severity	CAV	A	RFX3	555	Inflammatory bowel disease and other gastroenteritis and colitis	digestive	198	11208	0.0970112	0.244969	1.10187	0.692094	1	1
chrX.15581240.G.A	rs147464721	A	Severity	CAV	A	ACE2	277	Other disorders of metabolism	endocrine/metabolic	365	15176	-0.398978	1.00748	0.671005	0.692094	1	1
chr1.90742957.A.C	rs2166172	C	Severity	CAV-FE	C	-	697	Sarcoidosis	dermatologic	128	13402	0.0542323	0.136949	1.05573	0.692101	1	1
chr15.34253720.A.G	rs2705343	G	Severity	CAV-FE	G	SLC12A6	270.3	Disorders of plasma protein metabolism	endocrine/metabolic	127	14831	-0.0698137	0.176296	0.932568	0.692102	1	1
chr17.63488670.G.A	rs4343	G	Severity; Risk factor	CAV	G	ACE	535	Gastritis and duodenitis	digestive	777	14339	0.0217164	0.054839	1.02195	0.692103	1	1
chr17.42362183.A.G	rs744166	G	Risk factor; Severity	CAV	G	STAT3	300	Anxiety disorders	mental disorders	2580	9362	-0.0134683	0.0340109	0.986622	0.692105	1	1
chr4.143996657.T.C	rs6840234	C	Protective	FCP + IP	T	GYPB	599	Other symptoms/disorders or the urinary system	genitourinary	2024	9060	0.0145836	0.0368282	1.01469	0.692113	1	1
chr15.33615902.C.T	rs12593288	C	Severity	CAV	T	RYR3	284.1	Pancytopenia	hematopoietic	131	11734	0.0620558	0.156719	1.06402	0.692127	1	1
chr11.114726432.A.T	rs1712779	T	Severity	CAV-FE	T	-	694.2	Other dyschromia	dermatologic	247	13457	0.039096	0.0987367	1.03987	0.692133	1	1
chr21.41660268.A.T	rs2252109	A	Severity	CAV	A	-	340	Migraine	neurological	919	12497	0.020017	0.0505535	1.02022	0.692136	1	1
chr3.38894643.C.T	rs33985936	T	Severity	CAV	T	SCN11A	747.1	Cardiac congenital anomalies	congenital anomalies	132	16107	0.0585071	0.147763	1.06025	0.69214	1	1
chrX.15596127.G.T	rs146598386	T	Severity	CAV	T	ACE2	276	Disorders of fluid, electrolyte, and acid-base balance	endocrine/metabolic	1176	14127	-0.176107	0.444787	0.838528	0.692152	1	1
chr7.117559590.ATCT.A	rs113993960	A	Severity	CAV	A	CFTR	401.21	Hypertensive heart disease	circulatory system	160	8350	-0.43551	1.09995	0.646935	0.692153	1	1
chr10.51197961.C.A	rs7897633	A	Severity in European-Americans	CAV	C	PRKG1	153	Colorectal cancer	neoplasms	368	14289	-0.0314867	0.0795266	0.969004	0.692159	1	1
chr17.34252769.A.G	rs1024611	G	Risk factor	CAV	G	CCL2	695.42	Systemic lupus erythematosus	dermatologic	255	13382	0.0384232	0.0970471	1.03917	0.692161	1	1
chr6.31153649.G.A	rs143334143	A	Severity; Risk factor	CAV-FE	A	CCHCR1	272.1	Hyperlipidemia	endocrine/metabolic	6332	8861	0.0175847	0.0444148	1.01774	0.692164	1	1
chr13.22495675.AG.A	rs10714879	A	Severity	CAV	AG	-	798	Malaise and fatigue	symptoms	1833	12229	0.0154952	0.0391377	1.01562	0.692168	1	1
chr15.33615902.C.T	rs12593288	C	Severity	CAV	T	RYR3	401.3	Other hypertensive complications	circulatory system	203	8264	0.0544759	0.137596	1.05599	0.69217	1	1
chr1.244873270.T.C	rs12130553	C	Severity	CAV	T	-	395	Heart valve disorders	circulatory system	546	12466	0.0257624	0.0650756	1.0261	0.692191	1	1
chr5.180810828.C.T	rs113791144	T	Severity	CAV	T	-	930	Allergic reaction to food	injuries & poisonings	242	12582	0.0604921	0.152805	1.06236	0.692196	1	1
chr1.230710048.A.G	rs699	G	Severity	CAV	A	AGT	764	Sciatica	symptoms	1063	12893	0.0193035	0.0487617	1.01949	0.692197	1	1
chrX.15603134.G.A	rs7885856	G;A	Possible functional consequences	FCP + IP	A	ACE2	656	Other perinatal conditions of fetus or newborn	pregnancy complications	112	16151	-0.146833	0.370908	0.863439	0.692198	1	1
chr7.22728408.A.G	rs2069837	G	Severity	CAV-FE	G	IL6	464	Acute sinusitis	respiratory	233	11119	0.0634811	0.16036	1.06554	0.692204	1	1
chr3.101705614.T.C	rs11919389	C	Risk factor	CAV	C	PDCL3P4	592.11	Acute cystitis	genitourinary	343	12595	0.0348612	0.0880672	1.03548	0.692218	1	1
chr21.41470664.C.T	rs61735794	T	Risk factor	CAV	T	TMPRSS2	245	Thyroiditis	endocrine/metabolic	270	13229	-0.143817	0.363318	0.866046	0.692221	1	1
chr16.16924042.C.A	rs1453512	A	Severity	CAV	C	-	287.3	Thrombocytopenia	hematopoietic	391	14844	0.0342814	0.0866049	1.03488	0.692225	1	1
chr11.14893332.A.G	rs10741657	G	Severity	CAV	A	CYP2R1	425.1	Primary/intrinsic cardiomyopathies	circulatory system	354	15705	0.0329821	0.083323	1.03353	0.692227	1	1
chr13.102695866.A.G	rs599976	G	Severity	CAV-FE	G	METTL21C	519	Other diseases of respiratory system, not elsewhere classified	respiratory	168	15843	-0.0712884	0.180097	0.931193	0.692228	1	1
chr11.784340.C.G	rs7104929	G	Severity	CAV-FE	G	-	798	Malaise and fatigue	symptoms	1839	12304	-0.0150668	0.0380634	0.985046	0.692228	1	1
chr4.68840276.G.A	rs115162070	G	Severity	CAV	A	-	216.1	Screening for malignant neoplasms of the skin	neoplasms	237	14605	-0.0998797	0.252334	0.904946	0.692235	1	1
chr13.112889041.C.T	rs9577175	T	Severity	CAV	T	ATP11A	949	Allergies, other	injuries & poisonings	541	12530	0.0323157	0.0816423	1.03284	0.692238	1	1
chr2.136948486.A.G	rs7605851	G	Severity	CAV-FE	G	THSD7B	304	Adjustment reaction	mental disorders	530	9332	0.0342356	0.0865008	1.03483	0.692265	1	1
chr2.112913801.G.T	rs3811046	T	Risk factor	CAV	G	IL37	244.4	Hypothyroidism NOS	endocrine/metabolic	1405	13231	0.0182249	0.0460489	1.01839	0.692274	1	1
chr6.6924962.A.C	rs6933436	C	Severity	CAV	C	-	772.2	Spasm of muscle	symptoms	295	14622	0.03576	0.0903588	1.03641	0.692286	1	1
chr19.50379362.T.C	rs1405655	C	Severity	CAV-FE	C	NR1H2	296.22	Major depressive disorder	mental disorders	3111	9374	0.012503	0.0315937	1.01258	0.692295	1	1
chr3.61768231.T.A	rs672699	A	Severity	CAV	T	PTPRG	155	Cancer of liver and intrahepatic bile duct	neoplasms	150	15266	-0.0504686	0.12753	0.950784	0.692298	1	1
chr4.44416575.T.C	rs35540967	C	Severity	CAV	C	KCTD8	430	Intracranial hemorrhage	circulatory system	106	14707	0.0979521	0.247525	1.10291	0.692307	1	1
chr8.73355963.T.C	rs2010843	C	Severity	CAV	C	RDH10-AS1	531.4	Peptic ulcer, site unspecified	digestive	174	15712	-0.0470193	0.118818	0.954069	0.692308	1	1
chr11.320836.C.T	rs34481144	T	Severity	CAV	T	IFITM3	289.3	Personal history of diseases of blood and blood-forming organs	hematopoietic	272	13794	-0.0421909	0.106617	0.958687	0.692309	1	1
chr5.21768177.G.A	-	HLA-A*02:02	Protective	IP	A	HLA-A	578	Gastrointestinal hemorrhage	digestive	836	13538	-0.0211273	0.0533892	0.979094	0.692309	1	1
chrX.15596127.G.T	rs146598386	T	Severity	CAV	T	ACE2	627	Menopausal and postmenopausal disorders	genitourinary	859	12408	0.177225	0.447854	1.1939	0.692311	1	1
chr6.45737076.T.A	rs16873740	A	Severity	CAV	A	-	586	Other disorders of the kidney and ureters	genitourinary	716	13016	-0.0306431	0.0774369	0.969822	0.692313	1	1
chr12.47844974.A.G	rs731236	AG and AA genotype	Severity	CAV	G	VDR	318	Tobacco use disorder	mental disorders	1743	12991	-0.0158611	0.0400824	0.984264	0.692317	1	1
chr10.22439346.T.C	-	HLA-A*02:02	Protective	IP	C	HLA-A	426	Cardiac conduction disorders	circulatory system	931	11946	-0.042919	0.108466	0.957989	0.692332	1	1
chr1.27373964.C.T	rs141300199	T	Severity	CAV	T	FCN3	761	Cervicalgia	symptoms	1195	14088	0.184838	0.467128	1.20302	0.692333	1	1
chr1.173115604.T.G	rs17300100	G	Severity	CAV	G	-	707.2	Chronic ulcer of leg or foot	dermatologic	348	15472	-0.0651017	0.164535	0.936972	0.692347	1	1
chr19.50379362.T.C	rs1405655	C	Severity	CAV-FE	C	NR1H2	528	Diseases of the oral soft tissues, excluding lesions specific for gingiva and tongue	digestive	191	15375	-0.0423349	0.106998	0.958549	0.692355	1	1
chr15.90866675.C.T	rs79742014	T	Protective	IP	T	FURIN	599.8	Other symptoms involving urinary system	genitourinary	141	11331	-0.199296	0.503705	0.819307	0.692356	1	1
chr5.131995059.C.T	rs56162149	T	Severity	CAV-FE	T	ACSL6	350.1	Abnormal involuntary movements	neurological	390	13446	-0.0344439	0.0870542	0.966143	0.692356	1	1
chr2.195519781.A.G	rs74417002	G	Severity	CAV	G	-	555	Inflammatory bowel disease and other gastroenteritis and colitis	digestive	198	11242	0.103312	0.261121	1.10884	0.692366	1	1
chr2.191909428.G.A	rs147509469	A	Risk factor for females	CAV	A	CAVIN2-AS1	458.9	Hypotension NOS	circulatory system	139	14952	0.203386	0.514063	1.22555	0.692367	1	1
chr6.147217556.A.G	rs116898161	G	Severity	CAV	G	STXBP5	433.1	Occlusion and stenosis of precerebral arteries	circulatory system	305	14825	0.129761	0.327975	1.13856	0.692368	1	1
chr2.195499753.A.C	rs73060484	C	Severity	CAV	C	-	454	Varicose veins	circulatory system	1021	12485	0.0264063	0.0667432	1.02676	0.69237	1	1
chr14.80203237.T.C	rs225014	C	Severity	CAV	C	DIO2	735.3	Hallux valgus (Bunion)	musculoskeletal	112	14625	0.0540436	0.136599	1.05553	0.692374	1	1
chr21.41507982.C.A	rs75603675	A	Protective*Conflicting; Risk factor*Conflicting; Severity*Conflicting	CAV	A	TMPRSS2	472	Chronic pharyngitis and nasopharyngitis	respiratory	590	10314	0.0252538	0.0638314	1.02558	0.692376	1	1
chr13.112889041.C.T	rs9577175	T	Severity	CAV	T	ATP11A	704.1	Alopecia	dermatologic	445	13944	0.0354926	0.0897138	1.03613	0.692386	1	1
chr4.68840276.G.A	rs115162070	G	Severity	CAV	A	-	649	Other conditions or status of the mother complicating pregnancy, childbirth, or the puerperium	pregnancy complications	125	15905	-0.139819	0.353419	0.869516	0.692386	1	1
chr6.52200448.A.G	rs13192246	G	Severity	CAV	A	-	604	Disorders of penis	genitourinary	133	14055	0.0554124	0.140066	1.05698	0.692387	1	1
chr4.153687301.A.G	rs1898830	G	Severity; Risk factor	CAV	G	TLR2	535.9	Gastritis and duodenitis, NOS	digestive	571	14265	0.0262563	0.0663686	1.0266	0.692391	1	1
chr4.166008836.A.T	rs17047200	TT genotype	Severity (TT genotype)*Conflicting; Risk factor (AA genotype)*Conflicting	CAV	T	TLL1	721.2	Spondylosis with myelopathy	musculoskeletal	101	13444	0.0717595	0.181394	1.0744	0.692401	1	1
chr10.51197961.C.A	rs7897633	A	Severity in European-Americans	CAV	C	PRKG1	199	Neoplasm of uncertain behavior	neoplasms	137	14558	0.0512537	0.129562	1.05259	0.692406	1	1
chr2.216660263.A.C	rs2270360	A	Severity	CAV	C	IGFBP2	569	Other disorders of intestine	digestive	252	13835	-0.0437828	0.110681	0.957162	0.692418	1	1
chr12.47902438.G.T	rs11574024	T	Severity	CAV	T	VDR	427.11	Paroxysmal supraventricular tachycardia	circulatory system	117	12022	0.123859	0.313127	1.13186	0.692434	1	1
chr9.33426577.A.G	rs10813976	G	Severity	CAV	G	-	473.4	Voice disturbance	respiratory	302	10511	-0.0442324	0.111824	0.956732	0.692434	1	1
chr4.67910532.T.C	rs9998258	T	Possible functional consequences	FCP + IP	C	TMPRSS11A	306.9	Tension headache	mental disorders	129	9371	-0.118232	0.298909	0.88849	0.692441	1	1
chr15.60902209.A.G	rs4774377	G	Risk factor	CAV-FE	G	RORA	250.3	Insulin pump user	endocrine/metabolic	1146	10199	-0.0194543	0.0491842	0.980734	0.692444	1	1
chr17.63488670.G.A	rs4343	G	Severity; Risk factor	CAV	G	ACE	585.33	Chronic Kidney Disease, Stage III	genitourinary	160	13071	-0.0468044	0.118331	0.954274	0.692446	1	1
chr4.71742666.T.G	rs2282679	G	Severity	CAV	G	GC	706.1	Acne	dermatologic	305	13409	-0.0430947	0.108953	0.957821	0.692447	1	1
chr2.162044379.C.T	rs3788979	T	Risk factor	CAV	T	DPP4	610	Benign mammary dysplasias	genitourinary	305	13166	0.0459195	0.116095	1.04699	0.692448	1	1
chr11.26675470.T.G	rs10835056	G	Severity	CAV	T	SLC5A12	339	Other headache syndromes	neurological	916	13241	0.0200906	0.0507952	1.02029	0.692457	1	1
chr15.60810211.C.T	rs341419	T	Severity	CAV-FE	T	RORA	613	Other nonmalignant breast conditions	genitourinary	396	14969	0.0365807	0.0924874	1.03726	0.692459	1	1
chr15.34253720.A.G	rs2705343	G	Severity	CAV-FE	G	SLC12A6	442	Other aneurysm	circulatory system	236	13261	-0.0508048	0.128452	0.950464	0.692462	1	1
chr5.96909661.C.T	rs150892504	T	Severity	CAV	T	ERAP2	594.1	Calculus of kidney	genitourinary	652	15239	0.236552	0.59809	1.26687	0.692465	1	1
chrX.15587729.C.T	rs4646140	T	Severity	CAV	T	ACE2	528	Diseases of the oral soft tissues, excluding lesions specific for gingiva and tongue	digestive	191	15363	0.124402	0.314539	1.13247	0.692469	1	1
chr17.15965007.C.T	rs8081547	T	Risk factor	FCP + IP	T	ADORA2B	579	Other symptoms involving abdomen and pelvis	digestive	140	13417	0.0604933	0.152952	1.06236	0.69247	1	1
chr4.44416575.T.C	rs35540967	C	Severity	CAV	C	KCTD8	740.11	Osteoarthrosis, localized, primary	musculoskeletal	1621	12301	0.0306701	0.0775468	1.03115	0.69247	1	1
chr16.16924042.C.A	rs1453512	A	Severity	CAV	C	-	496	Chronic airway obstruction	respiratory	958	11619	0.0226451	0.0572572	1.0229	0.692476	1	1
chr13.112889041.C.T	rs9577175	T	Severity	CAV	T	ATP11A	578.9	Hemorrhage of gastrointestinal tract	digestive	227	13920	-0.049949	0.126296	0.951278	0.69248	1	1
chr18.69541156.T.C	rs12958013	T	Severity	CAV	C	DOK6	327.32	Obstructive sleep apnea	neurological	1137	11978	0.0299995	0.0758545	1.03045	0.692483	1	1
chr21.41509390.C.G	rs12626358	G	Possible functional consequences	FCP + IP	G	TMPRSS2	411.1	Unstable angina (intermediate coronary syndrome)	circulatory system	100	13229	0.0687886	0.173934	1.07121	0.692484	1	1
chr4.67963489.G.A	rs6552134	G	Possible functional consequences	FCP + IP	G	TMPRSS11A	433.2	Occlusion of cerebral arteries	circulatory system	529	14667	-0.0270544	0.0684081	0.973308	0.692485	1	1
chr7.117611595.T.G	rs150212784	G	Severity	CAV	G	CFTR	418.1	Precordial pain	circulatory system	281	11111	0.412072	1.04197	1.50994	0.692492	1	1
chr17.45714244.T.C	rs113661667	C	Risk factor	CAV-FE	C	LINC02210-CRHR1	415.11	Pulmonary embolism and infarction, acute	circulatory system	234	15750	0.0511489	0.129343	1.05248	0.692509	1	1
chrX.15561454.T.C	rs142017934	C	Severity	CAV	C	ACE2	218	Benign neoplasm of uterus	neoplasms	375	15049	0.20737	0.524415	1.23044	0.692525	1	1
chrX.15561454.T.C	rs142017934	C	Severity	CAV	C	ACE2	218.1	Uterine leiomyoma	neoplasms	375	15049	0.20737	0.524415	1.23044	0.692525	1	1
chr4.67910532.T.C	rs9998258	T	Possible functional consequences	FCP + IP	C	TMPRSS11A	690	Erythematosquamous dermatosis	dermatologic	306	13461	0.0718818	0.181784	1.07453	0.69253	1	1
chr4.67910532.T.C	rs9998258	T	Possible functional consequences	FCP + IP	C	TMPRSS11A	690.1	Seborrheic dermatitis	dermatologic	306	13461	0.0718818	0.181784	1.07453	0.69253	1	1
chr10.22439346.T.C	-	HLA-A*02:02	Protective	IP	C	HLA-A	369	Infection of the eye	sense organs	415	13495	0.0595725	0.150658	1.06138	0.692537	1	1
chr1.87162490.C.T	rs10873821	C	Severity	CAV	T	LINC01140	368	Visual disturbances	sense organs	567	14341	-0.0256182	0.0647887	0.974707	0.692539	1	1
chr22.22210343.A.T	rs5757427	T	Severity	CAV	A	IGLV10-54	292.4	Altered mental status	mental disorders	109	10068	-0.0596976	0.150977	0.942049	0.692541	1	1
chr11.1219991.G.T	rs35705950	T	Protective	CAV	T	MUC5B	427.8	Sinoatrial node dysfunction (Bradycardia)	circulatory system	110	11994	0.105661	0.267225	1.11145	0.692546	1	1
chr12.57108399.C.T	rs324011	T	Risk factor; Severity	CAV	T	STAT6	433.31	Transient cerebral ischemia	circulatory system	298	14715	-0.0364166	0.0921027	0.964238	0.692554	1	1
chr2.196087686.G.A	rs2176724	A	Severity	CAV	A	-	626	Disorders of menstruation and other abnormal bleeding from female genital tract	genitourinary	1335	12400	-0.0250867	0.0634492	0.975225	0.69256	1	1
chr10.52771475.C.T	rs1800450	T	Severity	CAV	T	MBL2	585.31	Renal dialysis	genitourinary	334	13058	0.0436498	0.110405	1.04462	0.692576	1	1
chr21.41465921.C.T	rs62217525	C	Possible functional consequences	FCP + IP	T	TMPRSS2	282	Hereditary hemolytic anemias	hematopoietic	111	11792	-0.165243	0.417957	0.847687	0.692577	1	1
chr12.47902438.G.T	rs11574024	T	Severity	CAV	T	VDR	705	Disorders of sweat glands	dermatologic	111	13365	-0.14537	0.36769	0.864703	0.692578	1	1
chr1.12192898.T.G	rs1061622	T	Severity	CAV-FE	G	TNFRSF1B	740.1	Osteoarthritis; localized	musculoskeletal	1682	12395	0.0210988	0.0533673	1.02132	0.692584	1	1
chr9.87726151.C.T	rs41312184	C;T	Possible functional consequences	FCP + IP	T	CTSL	763	Thoracic or lumbosacral neuritis or radiculitis, unspecified	symptoms	968	12891	0.0622104	0.157355	1.06419	0.692584	1	1
chr21.41473715.C.A	rs2298661	A	Protective	CAV-FE	A	TMPRSS2	741	Symptoms and disorders of the joints	musculoskeletal	848	14565	-0.025623	0.0648108	0.974703	0.692585	1	1
chr22.49281538.G.A	rs62220604	G	Severity	CAV	A	-	338	Pain	neurological	3362	10600	0.0145541	0.0368137	1.01466	0.692588	1	1
chr2.6013310.G.A	rs73910904	A	Risk factor	CAV	A	-	274.11	Gouty arthropathy	endocrine/metabolic	102	15935	-0.228513	0.578023	0.795716	0.692595	1	1
chr1.244873270.T.C	rs12130553	C	Severity	CAV	T	-	514	Abnormal findings examination of lungs	respiratory	369	12792	0.0309182	0.0782105	1.0314	0.692606	1	1
chr15.34253720.A.G	rs2705343	G	Severity	CAV-FE	G	SLC12A6	731	Osteitis deformans and osteopathies associated with other disorders classified elsewhere	musculoskeletal	341	12838	-0.044487	0.112535	0.956488	0.692609	1	1
chr21.33287378.C.T	rs8178521	T	Severity	CAV-FE	T	IL10RB	282	Hereditary hemolytic anemias	hematopoietic	109	11707	-0.0809373	0.204743	0.922252	0.692613	1	1
chr6.52236941.T.C	rs763780	C	Protective	FCP	C	IL17F	452	Other venous embolism and thrombosis	circulatory system	396	12585	-0.0631119	0.159654	0.938838	0.692618	1	1
chr4.111691870.C.T	rs112641600	C	Severity	CAV	T	-	411.1	Unstable angina (intermediate coronary syndrome)	circulatory system	101	13129	0.104729	0.264949	1.11041	0.692637	1	1
chr2.136948486.A.G	rs7605851	G	Severity	CAV-FE	G	THSD7B	270.3	Disorders of plasma protein metabolism	endocrine/metabolic	128	14987	-0.0726871	0.18389	0.929892	0.69264	1	1
chr6.31575254.G.A	rs1800629	A	Risk factor*Conflicting; Severity*Conflicting; Protective*Conflicting	CAV-FE	A	TNF	573.7	Abnormal results of function study of liver	digestive	452	13048	-0.0510682	0.129197	0.950214	0.692641	1	1
chr19.31533051.C.A	rs8105499	C	Severity	CAV	A	LINC02841	401.3	Other hypertensive complications	circulatory system	203	8253	0.0509254	0.128839	1.05224	0.692649	1	1
chr1.244873270.T.C	rs12130553	C	Severity	CAV	T	-	395.6	Heart valve replaced	circulatory system	133	12466	-0.0514235	0.1301	0.949876	0.69265	1	1
chr21.41473456.A.G	rs17854725	G	Severity	CAV	G	TMPRSS2	698	Pruritus and related conditions	dermatologic	621	14687	-0.0237825	0.06017	0.976498	0.692655	1	1
chr11.88824823.A.G	rs10831496	G	Severity	CAV-FE	A	GRM5	284	Aplastic anemia	hematopoietic	144	11865	0.0506633	0.128181	1.05197	0.692659	1	1
chr3.141689849.A.G	rs6440031	G	Severity	CAV	A	LINC02618	255	Disorders of adrenal glands	endocrine/metabolic	178	13362	-0.0939121	0.237605	0.910363	0.692662	1	1
chr17.16948873.A.G	rs34557412	G	Severity	CAV	G	TNFRSF13B	281	Other deficiency anemia	hematopoietic	191	11880	-0.400421	1.0131	0.670038	0.692663	1	1
chr16.85959043.C.T	rs12444486	C	Severity in African-Americans	CAV	C	-	610.1	Cystic mastopathy	genitourinary	205	12937	-0.0446351	0.112932	0.956346	0.692667	1	1
chr4.67910402.G.A	rs4860265	G	Possible functional consequences	FCP + IP	G	TMPRSS11A	476	Allergic rhinitis	respiratory	2161	10403	-0.0138673	0.035087	0.986228	0.692676	1	1
chr21.41470664.C.T	rs61735794	T	Risk factor	CAV	T	TMPRSS2	765	Cervical radiculitis	symptoms	491	12888	0.0975509	0.24683	1.10247	0.692685	1	1
chr16.89196249.G.A	rs117169628	A	Severity	CAV	A	SLC22A31	278.11	Morbid obesity	endocrine/metabolic	1577	9807	0.026814	0.067848	1.02718	0.69269	1	1
chr8.97128242.T.C	rs7817272	C	Severity	CAV	C	CPQ	618	Genital prolapse	genitourinary	206	15936	0.0431771	0.109256	1.04412	0.692702	1	1
chr11.126292948.C.T	rs8177374	T	Protective	CAV	T	TIRAP	800	Fracture of lower limb	injuries & poisonings	182	14374	-0.0730338	0.184807	0.929569	0.692703	1	1
chr11.34482745.G.A	rs61882275	G	Severity	CAV	A	ELF5	054	Herpes simplex	infectious diseases	532	11145	0.0256229	0.0648391	1.02595	0.692713	1	1
chr12.132489230.GC.G	rs56106917	G	Severity	CAV	G	FBRSL1	459.9	Circulatory disease NEC	circulatory system	250	14951	-0.0388468	0.0983033	0.961898	0.692716	1	1
chr9.87724615.A.G	rs3128509	A;G	Possible functional consequences	FCP + IP	A	CTSL	539	Bariatric surgery	digestive	386	15602	0.0309379	0.07829	1.03142	0.692717	1	1
chr4.153687301.A.G	rs1898830	G	Severity; Risk factor	CAV	G	TLR2	185	Cancer of prostate	neoplasms	181	14786	-0.0502442	0.127146	0.950997	0.692718	1	1
chr22.19963748.G.A	rs4680	A	Risk factor	FCP	A	COMT	741	Symptoms and disorders of the joints	musculoskeletal	852	14695	0.0203891	0.0515959	1.0206	0.692718	1	1
chr15.90866675.C.T	rs79742014	T	Protective	IP	T	FURIN	627	Menopausal and postmenopausal disorders	genitourinary	859	12382	-0.0792991	0.200679	0.923764	0.692729	1	1
chr11.1219991.G.T	rs35705950	T	Protective	CAV	T	MUC5B	614.52	Vaginitis and vulvovaginitis	genitourinary	353	14867	0.0641518	0.162352	1.06625	0.69274	1	1
chr1.244873270.T.C	rs12130553	C	Severity	CAV	T	-	809	Fracture of unspecified bones	injuries & poisonings	199	12249	0.0413613	0.104675	1.04223	0.692741	1	1
chr21.41465040.G.A	rs17001042	A	Possible functional consequences	FCP + IP	A	TMPRSS2	284.1	Pancytopenia	hematopoietic	136	11877	0.13611	0.344464	1.14581	0.692743	1	1
chr12.52726315.TC.T	rs5798227	T	Risk factor	CAV	TC	-	740	Osteoarthrosis	musculoskeletal	2735	12403	-0.0243253	0.0615621	0.975968	0.692743	1	1
chr6.31575324.G.A	rs361525	G	Severity	CAV-FE	A	TNF	579.8	Nonspecific abnormal findings in stool contents	digestive	117	13993	-0.136496	0.345442	0.87241	0.692744	1	1
chr16.16924042.C.A	rs1453512	A	Severity	CAV	C	-	289.3	Personal history of diseases of blood and blood-forming organs	hematopoietic	278	14064	0.0398839	0.100942	1.04069	0.692756	1	1
chr21.33287378.C.T	rs8178521	T	Severity	CAV-FE	T	IL10RB	208	Benign neoplasm of colon	neoplasms	664	14372	0.0296511	0.0750446	1.0301	0.69276	1	1
chr21.41508701.T.G	rs4283504	T	Possible functional consequences	FCP + IP	T	TMPRSS2	599.9	Other abnormality of urination	genitourinary	247	11105	-0.0621547	0.157314	0.939738	0.69277	1	1
chr1.12192898.T.G	rs1061622	T	Severity	CAV-FE	G	TNFRSF1B	622	Polyp of female genital organs	genitourinary	163	15718	-0.062376	0.157875	0.93953	0.692771	1	1
chr1.35908500.C.T	rs2765013	C	Severity	CAV	T	AGO1	411.1	Unstable angina (intermediate coronary syndrome)	circulatory system	100	13052	0.061722	0.15622	1.06367	0.692772	1	1
chr9.87724615.A.G	rs3128509	A;G	Possible functional consequences	FCP + IP	A	CTSL	611	Abnormal findings on mammogram or breast exam	genitourinary	931	13123	-0.0205854	0.0521054	0.979625	0.69279	1	1
chr6.158608455.C.T	rs117665206	T	Severity	CAV	T	TMEM181	276.12	Hyposmolality and/or hyponatremia	endocrine/metabolic	153	14134	0.277669	0.702857	1.32005	0.6928	1	1
chr4.67910402.G.A	rs4860265	G	Possible functional consequences	FCP + IP	G	TMPRSS11A	649	Other conditions or status of the mother complicating pregnancy, childbirth, or the puerperium	pregnancy complications	120	15724	-0.0564641	0.142927	0.9451	0.692802	1	1
chr17.27660155.T.C	rs117217714	C	Severity	CAV	C	NOS2P1	600	Hyperplasia of prostate	genitourinary	839	14843	-0.259013	0.655647	0.771813	0.692806	1	1
chr6.52200448.A.G	rs13192246	G	Severity	CAV	A	-	599.9	Other abnormality of urination	genitourinary	245	11249	-0.0414732	0.104982	0.959375	0.692806	1	1
chr21.33287378.C.T	rs8178521	T	Severity	CAV-FE	T	IL10RB	705	Disorders of sweat glands	dermatologic	111	13211	0.0716861	0.181461	1.07432	0.692806	1	1
chrX.15581240.G.A	rs147464721	A	Severity	CAV	A	ACE2	369.5	Conjunctivitis, infectious	sense organs	377	13608	0.28306	0.71654	1.32718	0.692815	1	1
chr11.2872637.A.G	rs10766439	A	Severity	CAV	A	-	741.4	Joint effusions	musculoskeletal	161	14374	0.0527591	0.133561	1.05418	0.69283	1	1
chr5.142872984.C.T	rs10039856	C	Severity	CAV	T	ARHGAP26	575	Other biliary tract disease	digestive	185	15115	0.053371	0.135111	1.05482	0.69283	1	1
chr1.230710048.A.G	rs699	G	Severity	CAV	A	AGT	426.92	Cardiac defibrillator in situ	circulatory system	197	12059	0.0434793	0.11007	1.04444	0.692831	1	1
chr10.104263031.C.A	rs4925	A	Protective for neurological complications of long COVID	CAV	A	GSTO1	401.1	Essential hypertension	circulatory system	7183	8384	-0.0132354	0.0335063	0.986852	0.692834	1	1
chr12.132489230.GC.G	rs56106917	G	Severity	CAV	G	FBRSL1	772.3	Muscle weakness	symptoms	232	15019	0.040033	0.101349	1.04085	0.692842	1	1
chr22.22210343.A.T	rs5757427	T	Severity	CAV	A	IGLV10-54	574	Cholelithiasis and cholecystitis	digestive	435	10836	-0.0293577	0.0743263	0.971069	0.692855	1	1
chr14.94566450.G.A	rs2093266	A	Risk factor for acute kidney injury	CAV	A	SERPINA4	272.12	Hyperglyceridemia	endocrine/metabolic	555	8823	-0.0331486	0.0839243	0.967395	0.692856	1	1
chr7.107967457.C.T	rs2237698	T	Severity	CAV	T	LAMB1	365.1	Open-angle glaucoma	sense organs	130	13851	-0.0773848	0.195928	0.925534	0.692869	1	1
chr4.71742666.T.G	rs2282679	G	Severity	CAV	G	GC	531.4	Peptic ulcer, site unspecified	digestive	175	15893	-0.0549333	0.139084	0.946548	0.69287	1	1
chr1.244873270.T.C	rs12130553	C	Severity	CAV	T	-	747.1	Cardiac congenital anomalies	congenital anomalies	107	13804	0.0558445	0.141392	1.05743	0.692872	1	1
chr4.111691870.C.T	rs112641600	C	Severity	CAV	T	-	782.3	Edema	symptoms	980	13989	-0.0370563	0.0938276	0.963622	0.692887	1	1
chr1.161509955.A.G	rs1801274	G	Severity	CAV	A	FCGR2A	626.1	Irregular menstrual cycle/bleeding	genitourinary	1057	12080	-0.0199524	0.0505209	0.980245	0.692891	1	1
chr10.52340585.A.T	rs1441121	T	Severity	CAV	A	-	372	Disorders of conjunctiva	sense organs	156	13228	0.0501426	0.126968	1.05142	0.692899	1	1
chr8.97128242.T.C	rs7817272	C	Severity	CAV	C	CPQ	592.11	Acute cystitis	genitourinary	344	12610	-0.0343182	0.0869006	0.966264	0.692907	1	1
chr17.45995618.A.G	rs112572874	G	Risk factor	CAV-FE	G	MAPT	290	Delirium dementia and amnestic and other cognitive disorders	mental disorders	405	14289	0.0429771	0.10883	1.04391	0.692916	1	1
chr9.30504351.C.T	rs17775810	TT genotype	Protective	CAV	T	LINC01242	724	Other and unspecified disorders of back	musculoskeletal	293	13558	-0.0463705	0.117429	0.954688	0.69293	1	1
chr1.109740350.G.T	rs1332018	T	Risk factor; Severity	CAV	G	GSTM3	269	Proteinuria	endocrine/metabolic	791	15051	-0.0219756	0.055652	0.978264	0.692934	1	1
chr7.117559590.ATCT.A	rs113993960	A	Severity	CAV	A	CFTR	379.2	Disorders of vitreous body	sense organs	400	13584	0.287355	0.72774	1.3329	0.692946	1	1
chr5.132485305.G.A	rs17622656	A	Risk factor	FCP + IP	A	IRF1	296.2	Depression	mental disorders	3176	9349	-0.0141407	0.0358121	0.985959	0.692947	1	1
chr6.31575254.G.A	rs1800629	A	Risk factor*Conflicting; Severity*Conflicting; Protective*Conflicting	CAV-FE	A	TNF	745	Pain in joint	musculoskeletal	4491	9124	-0.0187077	0.0473785	0.981466	0.692949	1	1
chr2.167953627.G.A	rs7595310	A	Severity	CAV-FE	A	STK39	245.2	Chronic thyroiditis	endocrine/metabolic	244	13043	-0.0407191	0.103126	0.960099	0.692957	1	1
chr2.167953627.G.A	rs7595310	A	Severity	CAV-FE	A	STK39	245.21	Chronic lymphocytic thyroiditis	endocrine/metabolic	244	13043	-0.0407191	0.103126	0.960099	0.692957	1	1
chr22.43928847.C.G	rs738409	G	Protective*Conflicting; Severity*Conflicting	CAV	G	PNPLA3	464	Acute sinusitis	respiratory	232	10948	-0.0406985	0.103078	0.960119	0.692966	1	1
chr7.54580201.A.C	rs622568	C	Severity; Risk factor	CAV-FE	C	-	772.3	Muscle weakness	symptoms	233	14973	-0.0438629	0.111096	0.957085	0.692976	1	1
chr21.41464802.A.G	rs462574	A	Possible functional consequences	FCP + IP	A	TMPRSS2	447	Other disorders of arteries and arterioles	circulatory system	188	13383	-0.0562593	0.142496	0.945294	0.692981	1	1
chr8.124324323.T.C	rs72711165	C	Severity	CAV-FE	C	TMEM65	612.2	Hypertrophy of breast (Gynecomastia)	genitourinary	138	13371	0.165768	0.419867	1.1803	0.692982	1	1
chr17.16948873.A.G	rs34557412	G	Severity	CAV	G	TNFRSF13B	681.5	Cellulitis and abscess of leg, except foot	dermatologic	311	13651	-0.283619	0.718371	0.753054	0.692984	1	1
chr9.21131628.G.C	rs12236000	G	Severity	CAV	C	-	244.4	Hypothyroidism NOS	endocrine/metabolic	1395	13164	0.0254655	0.0645013	1.02579	0.692986	1	1
chr9.87724615.A.G	rs3128509	A;G	Possible functional consequences	FCP + IP	A	CTSL	519	Other diseases of respiratory system, not elsewhere classified	respiratory	166	15582	0.0455159	0.11529	1.04657	0.692995	1	1
chr1.154454494.A.C	rs2228145	A	Risk factor	CAV	C	IL6R	339	Other headache syndromes	neurological	921	13314	-0.0206841	0.0523968	0.979528	0.693021	1	1
chr6.158608455.C.T	rs117665206	T	Severity	CAV	T	TMEM181	153.3	Malignant neoplasm of rectum, rectosigmoid junction, and anus	neoplasms	290	14307	-0.277194	0.702187	0.757908	0.693021	1	1
chr5.32750877.T.C	rs1173773	C	Protective	CAV	C	NPR3	155	Cancer of liver and intrahepatic bile duct	neoplasms	150	15234	-0.0481786	0.122051	0.952964	0.693034	1	1
chr6.158608455.C.T	rs117665206	T	Severity	CAV	T	TMEM181	295.1	Schizophrenia	mental disorders	226	9376	-0.281546	0.713261	0.754616	0.693042	1	1
chr10.43519603.G.T	rs10793436	G	Severity	CAV	T	-	527	Diseases of the salivary glands	digestive	120	14498	-0.0520113	0.131764	0.949318	0.693042	1	1
chr4.153687301.A.G	rs1898830	G	Severity; Risk factor	CAV	G	TLR2	292	Neurological disorders	mental disorders	860	14225	0.02232	0.0565449	1.02257	0.693042	1	1
chr21.41494374.C.T	rs114363287	T	Risk factor	CAV	T	TMPRSS2	261.4	Vitamin D deficiency	endocrine/metabolic	4005	10120	0.161187	0.408348	1.1749	0.693043	1	1
chr11.611919.C.G	rs702966	C	Severity in African-Americans	CAV	G	PHRF1	743.11	Osteoporosis NOS	musculoskeletal	1124	14341	0.0200962	0.0509134	1.0203	0.693054	1	1
chr22.24011037.T.C	rs11090305	C	Severity	CAV	C	-	241	Nontoxic nodular goiter	endocrine/metabolic	781	12653	0.0248174	0.0628756	1.02513	0.69306	1	1
chr14.74952741.A.G	rs2268616	G	Risk factor	CAV	G	PGF	618.2	Uterine/Uterovaginal prolapse	genitourinary	115	15514	-0.116898	0.296171	0.889676	0.693067	1	1
chr6.31153649.G.A	rs143334143	A	Severity; Risk factor	CAV-FE	A	CCHCR1	610.1	Cystic mastopathy	genitourinary	211	13376	0.0599355	0.151858	1.06177	0.693077	1	1
chr5.142872984.C.T	rs10039856	C	Severity	CAV	T	ARHGAP26	430	Intracranial hemorrhage	circulatory system	107	14742	-0.0720392	0.182533	0.930494	0.693091	1	1
chr8.16932640.T.C	rs118072448	T	Severity	CAV	C	-	550.2	Diaphragmatic hernia	digestive	195	14886	0.100133	0.253721	1.10532	0.693096	1	1
chr5.142872984.C.T	rs10039856	C	Severity	CAV	T	ARHGAP26	278.1	Obesity	endocrine/metabolic	3626	9773	-0.0142293	0.0360552	0.985871	0.693098	1	1
chr5.131995059.C.T	rs56162149	T	Severity	CAV-FE	T	ACSL6	261.4	Vitamin D deficiency	endocrine/metabolic	3946	9959	-0.0129732	0.0328737	0.987111	0.693109	1	1
chr6.31153649.G.A	rs143334143	A	Severity; Risk factor	CAV-FE	A	CCHCR1	613.5	Mastodynia	genitourinary	282	15239	0.0537714	0.136255	1.05524	0.69311	1	1
chr19.31533051.C.A	rs8105499	C	Severity	CAV	A	LINC02841	687	Symptoms affecting skin	dermatologic	272	11116	0.0419323	0.106256	1.04282	0.693113	1	1
chr1.154454494.A.C	rs2228145	A	Risk factor	CAV	C	IL6R	300.12	Agorophobia, social phobia, and panic disorder	mental disorders	352	9354	0.0321344	0.0814297	1.03266	0.693118	1	1
chr2.45584979.T.C	-	HLA-A*02:02	Protective	IP	C	HLA-A	379	Other disorders of eye	sense organs	462	13557	-0.0283117	0.0717447	0.972085	0.693125	1	1
chr1.27373964.C.T	rs141300199	T	Severity	CAV	T	FCN3	185	Cancer of prostate	neoplasms	181	14857	0.437956	1.10983	1.54954	0.693126	1	1
chr1.230710048.A.G	rs699	G	Severity	CAV	A	AGT	071	Human immunodeficiency virus [HIV] disease	infectious diseases	1238	11200	0.0184504	0.0467564	1.01862	0.693132	1	1
chr1.35908500.C.T	rs2765013	C	Severity	CAV	T	AGO1	733	Other disorders of bone and cartilage	musculoskeletal	1055	12702	-0.0213055	0.0539919	0.97892	0.693134	1	1
chrX.15596127.G.T	rs146598386	T	Severity	CAV	T	ACE2	110	Dermatophytosis / Dermatomycosis	infectious diseases	1613	12264	0.143969	0.364854	1.15485	0.693143	1	1
chr1.155175305.G.A	rs7528026	A	Severity	CAV	A	TRIM46	512.2	Painful respiration	respiratory	135	8784	0.145734	0.36933	1.15689	0.693146	1	1
chr5.132485305.G.A	rs17622656	A	Risk factor	FCP + IP	A	IRF1	458.9	Hypotension NOS	circulatory system	139	14935	0.0555786	0.140858	1.05715	0.693159	1	1
chr5.86011821.T.G	rs4424029	G	Severity	CAV	G	-	112.3	Candidiasis of skin and nails	infectious diseases	125	12182	-0.0525665	0.13323	0.948791	0.693171	1	1
chr1.169597075.C.T	rs6127	T	Severity in males	CAV	C	SELP	496.3	Bronchiectasis	respiratory	116	11737	0.0581532	0.147393	1.05988	0.693179	1	1
chr2.127137039.A.G	rs744373	G	Severity	CAV	G	-	480	Pneumonia	respiratory	561	14020	0.0250071	0.0633824	1.02532	0.69318	1	1
chr1.12192898.T.G	rs1061622	T	Severity	CAV-FE	G	TNFRSF1B	562.1	Diverticulosis	digestive	282	11240	-0.0482518	0.122299	0.952894	0.693183	1	1
chr11.1219991.G.T	rs35705950	T	Protective	CAV	T	MUC5B	586.2	Cyst of kidney, acquired	genitourinary	243	13002	-0.077993	0.197693	0.924971	0.6932	1	1
chr3.1052111.C.G	rs1504061	G	Severity	CAV	G	-	357	Inflammatory and toxic neuropathy	neurological	473	15145	-0.0522615	0.13247	0.949081	0.693201	1	1
chr1.205208489.G.A	rs11240388	G	Severity	CAV-FE	A	DSTYK	428	Congestive heart failure; nonhypertensive	circulatory system	1075	13880	-0.01947	0.0493524	0.980718	0.693204	1	1
chr22.24011037.T.C	rs11090305	C	Severity	CAV	C	-	512.1	Wheezing	respiratory	212	8389	-0.0471146	0.119426	0.953978	0.693205	1	1
chr17.49863303.C.T	rs77534576	T	Severity	CAV	T	-	281.1	Megaloblastic anemia	hematopoietic	144	11851	0.119961	0.30408	1.12745	0.693208	1	1
chr18.69541156.T.C	rs12958013	T	Severity	CAV	C	DOK6	622	Polyp of female genital organs	genitourinary	161	15325	-0.0789336	0.200083	0.924101	0.693209	1	1
chr1.155197995.A.G	rs41264915	A	Severity	CAV-FE	G	THBS3	722	Intervertebral disc disorders	musculoskeletal	686	13677	-0.0343576	0.0870964	0.966226	0.693228	1	1
chr11.114726432.A.T	rs1712779	T	Severity	CAV-FE	T	-	604	Disorders of penis	genitourinary	135	14170	0.0531767	0.13481	1.05462	0.693243	1	1
chr1.205208489.G.A	rs11240388	G	Severity	CAV-FE	A	DSTYK	284.1	Pancytopenia	hematopoietic	136	11872	-0.0494038	0.125247	0.951797	0.693249	1	1
chr11.2872637.A.G	rs10766439	A	Severity	CAV	A	-	304	Adjustment reaction	mental disorders	524	9148	0.0304488	0.0771947	1.03092	0.693255	1	1
chr13.73984368.C.T	rs12871414	C	Severity	CAV	T	KLF12	041	Bacterial infection NOS	infectious diseases	418	14557	0.0346428	0.087828	1.03525	0.693257	1	1
chr17.27263807.T.C	rs60811869	C	Severity	CAV	C	-	250.3	Insulin pump user	endocrine/metabolic	1156	10358	0.0479972	0.121688	1.04917	0.693264	1	1
chr17.16948873.A.G	rs34557412	G	Severity	CAV	G	TNFRSF13B	564	Functional digestive disorders	digestive	480	11252	-0.232846	0.590373	0.792275	0.693282	1	1
chr3.38894643.C.T	rs33985936	T	Severity	CAV	T	SCN11A	318	Tobacco use disorder	mental disorders	1743	13000	-0.0179313	0.0454658	0.982229	0.693293	1	1
chr8.124324323.T.C	rs72711165	C	Severity	CAV-FE	C	TMEM65	327	Sleep disorders	neurological	1878	12301	-0.056456	0.143148	0.945108	0.693294	1	1
chr2.191909428.G.A	rs147509469	A	Risk factor for females	CAV	A	CAVIN2-AS1	053	Herpes zoster	infectious diseases	312	11186	-0.15319	0.388424	0.857967	0.693295	1	1
chr11.611919.C.G	rs702966	C	Severity in African-Americans	CAV	G	PHRF1	681.7	Cellulitis and abscess of trunk	dermatologic	104	13652	-0.0576535	0.146188	0.943977	0.693302	1	1
chr17.27263807.T.C	rs60811869	C	Severity	CAV	C	-	288.1	Decreased white blood cell count	hematopoietic	209	14176	-0.117867	0.29887	0.888814	0.693305	1	1
chr9.133449836.G.A	rs139951127	A	Severity	CAV-FE	A	ADAMTS13	427	Cardiac dysrhythmias	circulatory system	2259	12059	-0.30306	0.768471	0.738554	0.693309	1	1
chr11.2872637.A.G	rs10766439	A	Severity	CAV	A	-	351	Other peripheral nerve disorders	neurological	570	14179	0.0283586	0.0719115	1.02876	0.69332	1	1
chr12.52726315.TC.T	rs5798227	T	Risk factor	CAV	TC	-	285	Other anemias	hematopoietic	2283	11876	-0.0250635	0.0635561	0.975248	0.693321	1	1
chrX.15564175.T.C	rs41303171	C	Severity; Risk factor	CAV	C	ACE2	599.3	Dysuria	genitourinary	1096	11353	-0.186217	0.472214	0.830093	0.693323	1	1
chr11.1219991.G.T	rs35705950	T	Protective	CAV	T	MUC5B	379.2	Disorders of vitreous body	sense organs	399	13553	-0.0623375	0.158081	0.939566	0.69333	1	1
chr9.3320390.C.A	rs72699049	A	Severity	CAV	A	RFX3	420	Carditis	circulatory system	129	15628	-0.129394	0.328137	0.878627	0.693337	1	1
chr4.107694523.TG.T	rs70947091	T	Severity	CAV-FE	T	PAPSS1	706.2	Sebaceous cyst	dermatologic	228	13289	0.0434057	0.110076	1.04436	0.693342	1	1
chr14.72467521.C.T	rs12587980	T	Severity	CAV	T	RGS6	350.2	Abnormality of gait	neurological	1184	13577	0.0185873	0.0471373	1.01876	0.693343	1	1
chr6.45737076.T.A	rs16873740	A	Severity	CAV	A	-	573.7	Abnormal results of function study of liver	digestive	450	13000	-0.0362607	0.0919576	0.964389	0.693345	1	1
chr1.12192898.T.G	rs1061622	T	Severity	CAV-FE	G	TNFRSF1B	379.2	Disorders of vitreous body	sense organs	399	13609	0.0385674	0.0978125	1.03932	0.69336	1	1
chr13.23084699.A.G	rs1984162	G	Severity	CAV	G	-	571.5	Other chronic nonalcoholic liver disease	digestive	1507	13022	-0.0192814	0.0489009	0.980903	0.693362	1	1
chr7.117611595.T.G	rs150212784	G	Severity	CAV	G	CFTR	626.12	Excessive or frequent menstruation	genitourinary	408	12412	0.301731	0.765244	1.3522	0.693364	1	1
chr1.230710048.A.G	rs699	G	Severity	CAV	A	AGT	722.1	Displacement of intervertebral disc	musculoskeletal	390	13713	-0.0308692	0.0782899	0.969602	0.693364	1	1
chr5.32750877.T.C	rs1173773	C	Protective	CAV	C	NPR3	571.51	Cirrhosis of liver without mention of alcohol	digestive	709	12978	-0.0226325	0.0574011	0.977622	0.69337	1	1
chr17.8109899.C.T	rs151256885	T	Severity	CAV	T	ALOXE3	792.1	Papanicolaou smear of cervix or vagina with atypical squamous cells	genitourinary	197	14330	-0.145104	0.368024	0.864933	0.693376	1	1
chr5.32750877.T.C	rs1173773	C	Protective	CAV	C	NPR3	613	Other nonmalignant breast conditions	genitourinary	398	15151	-0.0296609	0.0752316	0.970775	0.693388	1	1
chr4.186082920.C.T	rs3775291	T	Risk factor; Severity	CAV-FE	T	TLR3	427.1	Paroxysmal tachycardia, unspecified	circulatory system	266	12057	0.04107	0.10417	1.04193	0.693389	1	1
chr9.4329170.T.C	rs3895472	C	Severity	CAV	T	GLIS3	497	Bronchitis	respiratory	328	11297	0.048812	0.123811	1.05002	0.693399	1	1
chr4.188627868.CTCT.C	rs1734523522	C	Severity	CAV	C	LINC01060	743	Osteoporosis, osteopenia and pathological fracture	musculoskeletal	1223	14158	-0.0340415	0.0863465	0.966531	0.693402	1	1
chr9.132278286.T.C	rs11243705	C	Severity	CAV	C	SETX	090	Sexually transmitted infections (not HIV or hepatitis)	infectious diseases	374	15509	0.0414827	0.105226	1.04236	0.693414	1	1
chr17.15965007.C.T	rs8081547	T	Risk factor	FCP + IP	T	ADORA2B	578.2	Blood in stool	digestive	211	13417	0.0493489	0.12518	1.05059	0.693415	1	1
chr1.87162490.C.T	rs10873821	C	Severity	CAV	T	LINC01140	585	Renal failure	genitourinary	1535	13038	-0.0168136	0.0426509	0.983327	0.693423	1	1
chr4.25613313.G.A	-	HLA-A*02:02	Protective	IP	A	HLA-A	262	Mineral deficiency NEC	endocrine/metabolic	282	10105	0.0451475	0.114528	1.04618	0.693428	1	1
chr17.45995618.A.G	rs112572874	G	Risk factor	CAV-FE	G	MAPT	798	Malaise and fatigue	symptoms	1848	12389	-0.0201353	0.0510781	0.980066	0.693429	1	1
chr3.101705614.T.C	rs11919389	C	Risk factor	CAV	C	PDCL3P4	136	Other infectious and parasitic diseases	infectious diseases	245	15426	-0.0404881	0.102711	0.960321	0.693439	1	1
chr2.195499753.A.C	rs73060484	C	Severity	CAV	C	-	573.2	Liver replaced by transplant	digestive	130	12960	-0.068031	0.172589	0.934232	0.693449	1	1
chr5.124614711.G.T	rs4240376	G	Severity	CAV	T	-	301	Personality disorders	mental disorders	209	9374	0.0462448	0.117322	1.04733	0.693455	1	1
chr19.50259161.A.G	rs1651553	G	Severity	CAV	A	MYH14	345.1	Epilepsy	neurological	108	14425	0.0608657	0.154415	1.06276	0.693455	1	1
chr4.67964168.T.A	rs720009	A	Possible functional consequences	FCP + IP	A	TMPRSS11A	562.2	Diverticulitis	digestive	192	11197	0.0914093	0.231913	1.09572	0.693467	1	1
chr1.31151182.G.C	rs12083278	C	Severity	CAV	G	-	327.41	Organic or persistent insomnia	neurological	277	11601	-0.0363498	0.0922236	0.964303	0.693472	1	1
chr6.31153649.G.A	rs143334143	A	Severity; Risk factor	CAV-FE	A	CCHCR1	244.1	Secondary hypothyroidism	endocrine/metabolic	372	13233	-0.0499839	0.126816	0.951245	0.693475	1	1
chr7.117559590.ATCT.A	rs113993960	A	Severity	CAV	A	CFTR	380.4	Impacted cerumen	sense organs	339	14747	-0.398831	1.01193	0.671104	0.693486	1	1
chr13.41746691.T.A	rs10507497	A	Severity	CAV-FE	A	VWA8	949	Allergies, other	injuries & poisonings	540	12555	0.0297151	0.0753944	1.03016	0.693486	1	1
chr13.23084699.A.G	rs1984162	G	Severity	CAV	G	-	590	Pyelonephritis	genitourinary	131	12609	0.0597542	0.151613	1.06158	0.69349	1	1
chr1.46309111.A.G	rs41292543	G	Severity	CAV-FE	G	UQCRH	427.8	Sinoatrial node dysfunction (Bradycardia)	circulatory system	110	12060	0.109871	0.278774	1.11613	0.693491	1	1
chr4.107694523.TG.T	rs70947091	T	Severity	CAV-FE	T	PAPSS1	208	Benign neoplasm of colon	neoplasms	669	14448	-0.0262432	0.0665891	0.974098	0.693502	1	1
chr4.25613313.G.A	-	HLA-A*02:02	Protective	IP	A	HLA-A	153	Colorectal cancer	neoplasms	368	14290	-0.0412402	0.104644	0.959599	0.693506	1	1
chr4.67910532.T.C	rs9998258	T	Possible functional consequences	FCP + IP	C	TMPRSS11A	578.9	Hemorrhage of gastrointestinal tract	digestive	228	13985	0.0816943	0.207302	1.08512	0.693519	1	1
chr17.31410594.G.A	rs178840	G	Severity	CAV	G	RAB11FIP4	285	Other anemias	hematopoietic	2101	10533	0.0140409	0.0356296	1.01414	0.693522	1	1
chr2.191909428.G.A	rs147509469	A	Risk factor for females	CAV	A	CAVIN2-AS1	216	Benign neoplasm of skin	neoplasms	275	14646	0.13508	0.342777	1.14463	0.693525	1	1
chrX.15581240.G.A	rs147464721	A	Severity	CAV	A	ACE2	433.3	Cerebral ischemia	circulatory system	311	14828	-0.399538	1.01393	0.67063	0.693547	1	1
chr11.114726432.A.T	rs1712779	T	Severity	CAV-FE	T	-	473	Diseases of the larynx and vocal cords	respiratory	385	10564	0.0312394	0.0792807	1.03173	0.693555	1	1
chr5.132485305.G.A	rs17622656	A	Risk factor	FCP + IP	A	IRF1	288.11	Neutropenia	hematopoietic	118	14164	-0.0643765	0.163378	0.937652	0.693555	1	1
chr2.112913801.G.T	rs3811046	T	Risk factor	CAV	G	IL37	415.1	Acute pulmonary heart disease	circulatory system	235	15782	0.0400835	0.101731	1.0409	0.69357	1	1
chr11.784340.C.G	rs7104929	G	Severity	CAV-FE	G	-	288.11	Neutropenia	hematopoietic	117	14094	-0.0565995	0.143655	0.944972	0.693583	1	1
chr21.41465921.C.T	rs62217525	C	Possible functional consequences	FCP + IP	T	TMPRSS2	596	Other disorders of bladder	genitourinary	245	15597	-0.100914	0.256129	0.904011	0.693583	1	1
chr4.111691870.C.T	rs112641600	C	Severity	CAV	T	-	250.41	Impaired fasting glucose	endocrine/metabolic	267	10158	-0.0706908	0.179423	0.93175	0.693588	1	1
chr4.5820150.T.C	rs3774881	T	Severity	CAV	C	CRMP1	362.9	Retinal edema	sense organs	176	11941	-0.0461366	0.117103	0.954912	0.693593	1	1
chrX.15564667.C.T	rs2074192	T	Severity (T allele); Severity for males > 50 y.o (T allele); Protective (C allele); Protective (CT genotype)	CAV	T	ACE2	362.3	Other nondiabetic retinopathy	sense organs	105	13548	-0.06453	0.163793	0.937508	0.693601	1	1
chr5.159315942.T.G	rs3212227	T	Severity	FCP	G	IL12B	395.6	Heart valve replaced	circulatory system	146	14589	0.0502139	0.127455	1.0515	0.693601	1	1
chr6.6924962.A.C	rs6933436	C	Severity	CAV	C	-	366	Cataract	sense organs	1266	13726	0.0191084	0.0485029	1.01929	0.693607	1	1
chr3.141689849.A.G	rs6440031	G	Severity	CAV	A	LINC02618	562.2	Diverticulitis	digestive	182	10299	0.0862932	0.219039	1.09013	0.693608	1	1
chrX.15564142.G.A	rs147311723	A	Severity	CAV	A	ACE2	626.14	Irregular menstrual bleeding	genitourinary	171	12411	0.292085	0.741413	1.33922	0.693612	1	1
chr19.50259161.A.G	rs1651553	G	Severity	CAV	A	MYH14	411.4	Coronary atherosclerosis	circulatory system	1993	13214	-0.0169448	0.0430119	0.983198	0.693613	1	1
chr8.97128242.T.C	rs7817272	C	Severity	CAV	C	CPQ	215	Other benign neoplasm of connective and other soft tissue	neoplasms	201	15419	-0.0443394	0.112549	0.956629	0.693614	1	1
chr21.41509390.C.G	rs12626358	G	Possible functional consequences	FCP + IP	G	TMPRSS2	287.3	Thrombocytopenia	hematopoietic	385	14810	-0.0346182	0.0878753	0.965974	0.69362	1	1
chr9.87724615.A.G	rs3128509	A;G	Possible functional consequences	FCP + IP	A	CTSL	296	Mood disorders	mental disorders	3345	9183	-0.0123851	0.0314386	0.987691	0.693622	1	1
chr3.146517122.G.A	rs343320	A	Severity	CAV-FE	A	PLSCR1	743.13	Other specified osteoporosis	musculoskeletal	133	14290	-0.108893	0.276419	0.896826	0.693624	1	1
chr10.89010241.T.C	rs982764	T	Severity	CAV-FE	C	FAS	288.2	Elevated white blood cell count	hematopoietic	239	14110	-0.0389106	0.0987738	0.961837	0.693628	1	1
chr5.21768177.G.A	-	HLA-A*02:02	Protective	IP	A	HLA-A	296.2	Depression	mental disorders	3108	9042	-0.0127915	0.0324724	0.98729	0.693641	1	1
chrX.15564667.C.T	rs2074192	T	Severity (T allele); Severity for males > 50 y.o (T allele); Protective (C allele); Protective (CT genotype)	CAV	T	ACE2	288.11	Neutropenia	hematopoietic	118	14081	-0.0582681	0.147919	0.943397	0.693641	1	1
chr11.320772.A.G	rs12252	G	Severity; Risk factor	CAV	G	IFITM3	112	Candidiasis	infectious diseases	598	11877	-0.0343469	0.0871939	0.966236	0.693644	1	1
chr4.111691870.C.T	rs112641600	C	Severity	CAV	T	-	295	Schizophrenia and other psychotic disorders	mental disorders	312	9176	-0.0654983	0.16629	0.936601	0.693669	1	1
chr15.60902209.A.G	rs4774377	G	Risk factor	CAV-FE	G	RORA	612	Breast conditions, congenital or relating to hormones	genitourinary	172	13156	0.0455629	0.115678	1.04662	0.693671	1	1
chr2.216660263.A.C	rs2270360	A	Severity	CAV	C	IGFBP2	277	Other disorders of metabolism	endocrine/metabolic	347	14143	0.036218	0.091953	1.03688	0.693673	1	1
chr9.33426577.A.G	rs10813976	G	Severity	CAV	G	-	477	Epistaxis or throat hemorrhage	respiratory	179	10511	-0.0571932	0.145212	0.944412	0.693683	1	1
chr13.33129529.C.G	rs34425674	G	Risk factor	CAV	G	STARD13	585.33	Chronic Kidney Disease, Stage III	genitourinary	160	13052	0.202609	0.514419	1.22459	0.693685	1	1
chrX.15564667.C.T	rs2074192	T	Severity (T allele); Severity for males > 50 y.o (T allele); Protective (C allele); Protective (CT genotype)	CAV	T	ACE2	578.9	Hemorrhage of gastrointestinal tract	digestive	228	13872	-0.0455019	0.115534	0.955518	0.693699	1	1
chr5.174562335.T.A	rs2220543	T	Severity	CAV	A	SUMO2P6	285.21	Anemia in chronic kidney disease	hematopoietic	181	11780	0.0433919	0.110178	1.04435	0.693704	1	1
chr10.22439346.T.C	-	HLA-A*02:02	Protective	IP	C	HLA-A	594.1	Calculus of kidney	genitourinary	647	15115	0.0461625	0.117217	1.04724	0.693714	1	1
chr7.22548762.C.T	rs13227460	T	Severity	CAV	T	STEAP1B	345.1	Epilepsy	neurological	108	14301	-0.0750257	0.190512	0.92772	0.693721	1	1
chr10.52771466.C.T	rs1800451	T	Potential functional effect on protein	FCP + IP	T	MBL2	427.11	Paroxysmal supraventricular tachycardia	circulatory system	117	12023	-0.10172	0.258305	0.903283	0.693731	1	1
chr10.98166813.G.T	rs10786398	T	Severity	CAV	T	R3HCC1L	735.2	Acquired toe deformities	musculoskeletal	198	14766	0.0469091	0.119127	1.04803	0.693747	1	1
chr6.147217556.A.G	rs116898161	G	Severity	CAV	G	STXBP5	260	Protein-calorie malnutrition	endocrine/metabolic	217	10115	0.154719	0.392917	1.16733	0.69375	1	1
chr21.41508701.T.G	rs4283504	T	Possible functional consequences	FCP + IP	T	TMPRSS2	245.2	Chronic thyroiditis	endocrine/metabolic	237	12946	-0.061902	0.157208	0.939975	0.693759	1	1
chr21.41508701.T.G	rs4283504	T	Possible functional consequences	FCP + IP	T	TMPRSS2	245.21	Chronic lymphocytic thyroiditis	endocrine/metabolic	237	12946	-0.061902	0.157208	0.939975	0.693759	1	1
chr4.166008836.A.T	rs17047200	TT genotype	Severity (TT genotype)*Conflicting; Risk factor (AA genotype)*Conflicting	CAV	T	TLL1	590	Pyelonephritis	genitourinary	130	12396	-0.0664077	0.168654	0.935749	0.693765	1	1
chr1.31151182.G.C	rs12083278	C	Severity	CAV	G	-	627.2	Symptomatic menopause	genitourinary	294	11745	0.0353741	0.0898407	1.03601	0.693771	1	1
chr10.89010241.T.C	rs982764	T	Severity	CAV-FE	C	FAS	702	Degenerative skin conditions and other dermatoses	dermatologic	229	14256	0.0395547	0.100459	1.04035	0.693773	1	1
chr4.5820150.T.C	rs3774881	T	Severity	CAV	C	CRMP1	153.3	Malignant neoplasm of rectum, rectosigmoid junction, and anus	neoplasms	258	12549	-0.0389552	0.0989383	0.961794	0.693779	1	1
chr21.41508701.T.G	rs4283504	T	Possible functional consequences	FCP + IP	T	TMPRSS2	707.2	Chronic ulcer of leg or foot	dermatologic	344	15328	0.0529562	0.1345	1.05438	0.693784	1	1
chr17.15965007.C.T	rs8081547	T	Risk factor	FCP + IP	T	ADORA2B	110.13	Dermatophytosis of the body	infectious diseases	197	11757	-0.0527708	0.13403	0.948597	0.693784	1	1
chr11.34482745.G.A	rs61882275	G	Severity	CAV	A	ELF5	772	Symptoms of the muscles	symptoms	104	14963	0.0570435	0.144888	1.0587	0.693796	1	1
chr11.71456403.G.T	rs12785878	G	Severity	CAV	T	NADSYN1	765	Cervical radiculitis	symptoms	492	12892	0.0264379	0.0671523	1.02679	0.693802	1	1
chr4.67910532.T.C	rs9998258	T	Possible functional consequences	FCP + IP	C	TMPRSS11A	579	Other symptoms involving abdomen and pelvis	digestive	142	13985	0.105486	0.267948	1.11125	0.693817	1	1
chr20.1135233.C.T	rs141024057	T	Severity	CAV	T	PSMF1	365	Glaucoma	sense organs	1072	13902	-0.295255	0.749998	0.744342	0.693822	1	1
chrX.15586459.TAAATC.T	rs755766792	T	Severity	CAV	T	ACE2	280	Iron deficiency anemias	hematopoietic	1399	11884	0.193518	0.491569	1.21351	0.693822	1	1
chr2.45584979.T.C	-	HLA-A*02:02	Protective	IP	C	HLA-A	380.4	Impacted cerumen	sense organs	339	14721	-0.0327741	0.0832535	0.967757	0.693827	1	1
chr10.52771466.C.T	rs1800451	T	Potential functional effect on protein	FCP + IP	T	MBL2	287.3	Thrombocytopenia	hematopoietic	391	14937	0.0544951	0.13843	1.05601	0.693829	1	1
chr12.8058591.T.C	rs7842	C	Risk factor; Severity	CAV	C	C3AR1	380.1	Otitis externa	sense organs	167	14773	-0.0469767	0.119333	0.95411	0.693831	1	1
chr16.57636629.G.A	rs7499679	A	Severity	CAV	A	ADGRG1	270.3	Disorders of plasma protein metabolism	endocrine/metabolic	127	14886	0.0559729	0.142197	1.05757	0.693854	1	1
chr21.41470664.C.T	rs61735794	T	Risk factor	CAV	T	TMPRSS2	241	Nontoxic nodular goiter	endocrine/metabolic	820	13229	-0.0851483	0.216321	0.918376	0.693862	1	1
chr22.24011037.T.C	rs11090305	C	Severity	CAV	C	-	214	Lipoma	neoplasms	195	14785	0.0465203	0.118191	1.04762	0.693874	1	1
chr7.128938247.T.G	rs10488631	TCTA haplotype	Severity in European-Americans	CAV	T	IRF5	369.5	Conjunctivitis, infectious	sense organs	376	13533	-0.0300546	0.0763598	0.970393	0.693883	1	1
chr12.8608014.A.G	rs11613792	A	Severity	CAV	G	AICDA	379.2	Disorders of vitreous body	sense organs	390	12812	-0.0403757	0.102586	0.960429	0.693892	1	1
chr17.45995618.A.G	rs112572874	G	Risk factor	CAV-FE	G	MAPT	415.11	Pulmonary embolism and infarction, acute	circulatory system	234	15774	0.0511755	0.13003	1.05251	0.693902	1	1
chr11.88824823.A.G	rs10831496	G	Severity	CAV-FE	A	GRM5	681.1	Cellulitis and abscess of fingers/toes	dermatologic	143	13634	-0.0504369	0.128155	0.950814	0.693904	1	1
chr22.49281538.G.A	rs62220604	G	Severity	CAV	A	-	261.2	Vitamin B-complex deficiencies	endocrine/metabolic	804	9766	0.0266188	0.0676371	1.02698	0.693911	1	1
chr11.320772.A.G	rs12252	G	Severity; Risk factor	CAV	G	IFITM3	136	Other infectious and parasitic diseases	infectious diseases	239	14984	0.0506917	0.128806	1.052	0.693913	1	1
chr19.52830722.G.A	rs10411226	G	Severity	CAV	G	ZNF28	244	Hypothyroidism	endocrine/metabolic	1460	11495	0.0166129	0.0422152	1.01675	0.693928	1	1
chr9.4329170.T.C	rs3895472	C	Severity	CAV	T	GLIS3	110	Dermatophytosis / Dermatomycosis	infectious diseases	1568	11830	0.0235748	0.0599086	1.02385	0.69394	1	1
chr6.158608455.C.T	rs117665206	T	Severity	CAV	T	TMEM181	585.32	End stage renal disease	genitourinary	501	13072	-0.20137	0.511727	0.81761	0.693942	1	1
chr12.112919388.G.A	rs10774671	A	Severity (A allele); Protective (G allele)	CAV-FE	G	OAS1	687.4	Disturbance of skin sensation	dermatologic	736	11121	-0.0230561	0.0585928	0.977208	0.693952	1	1
chr6.31575254.G.A	rs1800629	A	Risk factor*Conflicting; Severity*Conflicting; Protective*Conflicting	CAV-FE	A	TNF	740.1	Osteoarthritis; localized	musculoskeletal	1684	12412	0.0268671	0.0682813	1.02723	0.693967	1	1
chr11.34482745.G.A	rs61882275	G	Severity	CAV	A	ELF5	564	Functional digestive disorders	digestive	478	11197	0.0269648	0.0685305	1.02733	0.693972	1	1
chr2.113129630.T.C	rs419598	C	Risk factor	CAV	C	IL1RN	071.1	HIV infection, symptomatic	infectious diseases	1129	11113	0.0213192	0.0541828	1.02155	0.693974	1	1
chr10.36988942.A.G	rs2091431	G	Severity	CAV	A	-	317.11	Alcoholic liver damage	mental disorders	158	12849	0.0485562	0.123413	1.04975	0.693991	1	1
chr6.31575324.G.A	rs361525	G	Severity	CAV-FE	A	TNF	562.1	Diverticulosis	digestive	282	11258	-0.0840398	0.2136	0.919395	0.693991	1	1
chr19.50379362.T.C	rs1405655	C	Severity	CAV-FE	C	NR1H2	371.3	Inflammation of eyelids	sense organs	205	13613	-0.0407125	0.103478	0.960105	0.693995	1	1
chrX.15599938.A.G	rs2106809	G	Severity	CAV	G	ACE2	447	Other disorders of arteries and arterioles	circulatory system	189	13464	-0.0531984	0.135214	0.948192	0.693995	1	1
chr15.60845514.G.A	rs17303202	A	Risk factor; Severity	CAV-FE	A	RORA	512.7	Shortness of breath	respiratory	3286	8781	-0.013704	0.0348329	0.986389	0.694008	1	1
chr4.44416575.T.C	rs35540967	C	Severity	CAV	C	KCTD8	535	Gastritis and duodenitis	digestive	770	14229	-0.0389475	0.098998	0.961801	0.694011	1	1
chr21.41465040.G.A	rs17001042	A	Possible functional consequences	FCP + IP	A	TMPRSS2	292	Neurological disorders	mental disorders	865	14290	0.0536974	0.136492	1.05517	0.694017	1	1
chr21.41507982.C.A	rs75603675	A	Protective*Conflicting; Risk factor*Conflicting; Severity*Conflicting	CAV	A	TMPRSS2	284.1	Pancytopenia	hematopoietic	132	11584	0.0527183	0.134004	1.05413	0.694018	1	1
chr5.86011821.T.G	rs4424029	G	Severity	CAV	G	-	604	Disorders of penis	genitourinary	133	14085	-0.0518329	0.131755	0.949488	0.694021	1	1
chr9.132278286.T.C	rs11243705	C	Severity	CAV	C	SETX	401.1	Essential hypertension	circulatory system	7096	8271	0.0154443	0.0392583	1.01556	0.694022	1	1
chr16.85959043.C.T	rs12444486	C	Severity in African-Americans	CAV	C	-	079	Viral infection	infectious diseases	421	10834	-0.0294433	0.0748451	0.970986	0.694031	1	1
chr2.195519781.A.G	rs74417002	G	Severity	CAV	G	-	724	Other and unspecified disorders of back	musculoskeletal	295	13696	-0.0959096	0.24381	0.908546	0.69404	1	1
chr5.123497022.T.C	rs62377777	T	Severity	CAV	C	-	585	Renal failure	genitourinary	1530	13019	0.0192229	0.0488669	1.01941	0.694044	1	1
chr8.38996464.C.A	rs7840270	C	Severity	CAV-FE	A	ADAM9	564	Functional digestive disorders	digestive	470	11045	-0.0274443	0.0697684	0.972929	0.694051	1	1
chr12.47902438.G.T	rs11574024	T	Severity	CAV	T	VDR	588	Disorders resulting from impaired renal function	genitourinary	195	13031	0.097699	0.248375	1.10263	0.694059	1	1
chr2.112913801.G.T	rs3811046	T	Risk factor	CAV	G	IL37	577	Diseases of pancreas	digestive	163	16117	-0.0499418	0.12697	0.951285	0.694073	1	1
chr1.205208489.G.A	rs11240388	G	Severity	CAV-FE	A	DSTYK	350.1	Abnormal involuntary movements	neurological	397	13644	0.0296555	0.0753964	1.0301	0.694078	1	1
chr6.45737076.T.A	rs16873740	A	Severity	CAV	A	-	618.1	Prolapse of vaginal walls	genitourinary	137	15906	0.0635899	0.161676	1.06566	0.694086	1	1
chr15.33615902.C.T	rs12593288	C	Severity	CAV	T	RYR3	252.1	Hyperparathyroidism	endocrine/metabolic	228	14450	-0.0524433	0.133338	0.948908	0.694089	1	1
chr10.76490426.T.C	rs114026383	C	Risk factor for European population	CAV	C	LRMDA	721	Spondylosis and allied disorders	musculoskeletal	999	13707	-0.0866135	0.220217	0.917031	0.694091	1	1
chr6.12216733.A.G	rs10755709	A	Severity	CAV	G	-	695.4	Lupus (localized and systemic)	dermatologic	261	12942	-0.0384345	0.0977235	0.962295	0.694099	1	1
chr10.36988942.A.G	rs2091431	G	Severity	CAV	A	-	592.1	Cystitis	genitourinary	422	12492	0.0298581	0.0759178	1.03031	0.694101	1	1
chr10.22439346.T.C	-	HLA-A*02:02	Protective	IP	C	HLA-A	456	Chronic venous insufficiency [CVI]	circulatory system	663	12481	-0.0488841	0.124294	0.952291	0.694102	1	1
chr4.67964168.T.A	rs720009	A	Possible functional consequences	FCP + IP	A	TMPRSS11A	110	Dermatophytosis / Dermatomycosis	infectious diseases	1607	12213	-0.0329114	0.0836825	0.967624	0.694106	1	1
chr4.71762286.C.T	rs113574864	T	Severity	CAV	T	GC	626	Disorders of menstruation and other abnormal bleeding from female genital tract	genitourinary	1326	12354	0.0290297	0.073814	1.02946	0.694111	1	1
chr3.157438240.A.G	rs1840680	AG genotype)	Protective	CAV	A	PTX3	707.2	Chronic ulcer of leg or foot	dermatologic	350	15629	-0.0316155	0.08039	0.968879	0.694115	1	1
chr1.155197995.A.G	rs41264915	A	Severity	CAV-FE	G	THBS3	550.5	Ventral hernia	digestive	302	14960	-0.0503707	0.12808	0.950877	0.694116	1	1
chr2.112913801.G.T	rs3811046	T	Risk factor	CAV	G	IL37	368	Visual disturbances	sense organs	567	14376	-0.026932	0.0684815	0.973427	0.694117	1	1
chr12.8608014.A.G	rs11613792	A	Severity	CAV	G	AICDA	698	Pruritus and related conditions	dermatologic	602	14007	-0.0319701	0.0812924	0.968536	0.694118	1	1
chr13.73984368.C.T	rs12871414	C	Severity	CAV	T	KLF12	604	Disorders of penis	genitourinary	133	13964	-0.0620208	0.157704	0.939863	0.694118	1	1
chr6.32623820.T.C	rs9271609	T	Severity	CAV	C	HLA-DQA1	626.11	Absent or infrequent menstruation	genitourinary	293	12412	-0.03771	0.0958923	0.962992	0.694132	1	1
chr21.41426103.C.A	rs17000900	A	Severity	CAV-FE	A	MX1	710	Osteomyelitis, periostitis, and other infections involving bone	musculoskeletal	118	15039	-0.0755364	0.192082	0.927246	0.694134	1	1
chr21.41426103.C.A	rs17000900	A	Severity	CAV-FE	A	MX1	710.1	Osteomyelitis	musculoskeletal	118	15039	-0.0755364	0.192082	0.927246	0.694134	1	1
chr12.112919388.G.A	rs10774671	A	Severity (A allele); Protective (G allele)	CAV-FE	G	OAS1	585.3	Chronic renal failure [CKD]	genitourinary	1069	12909	-0.0196617	0.0499986	0.98053	0.694138	1	1
chrX.15587729.C.T	rs4646140	T	Severity	CAV	T	ACE2	290.16	Vascular dementia	mental disorders	100	14286	0.15803	0.401868	1.1712	0.694143	1	1
chr15.100233816.G.A	rs143434383	A	Risk factor	CAV	A	ADAMTS17	789	Nausea and vomiting	symptoms	717	14355	0.153996	0.39162	1.16649	0.694152	1	1
chr7.22548762.C.T	rs13227460	T	Severity	CAV	T	STEAP1B	741.2	Stiffness of joint	musculoskeletal	611	14387	0.0311958	0.0793358	1.03169	0.694162	1	1
chr13.102695866.A.G	rs599976	G	Severity	CAV-FE	G	METTL21C	340	Migraine	neurological	970	13328	-0.0298326	0.0758713	0.970608	0.694171	1	1
chr5.174562335.T.A	rs2220543	T	Severity	CAV	A	SUMO2P6	276.12	Hyposmolality and/or hyponatremia	endocrine/metabolic	151	14014	0.0476028	0.121068	1.04875	0.69418	1	1
chr12.47844974.A.G	rs731236	AG and AA genotype	Severity	CAV	G	VDR	366.2	Senile cataract	sense organs	861	14098	0.0222655	0.0566284	1.02252	0.694182	1	1
chr9.21206606.C.G	rs28368148	G	Severity	CAV-FE	G	IFNA10	539	Bariatric surgery	digestive	391	15868	0.202255	0.514427	1.22416	0.694197	1	1
chr11.784340.C.G	rs7104929	G	Severity	CAV-FE	G	-	401	Hypertension	circulatory system	7170	8309	-0.0115527	0.0293843	0.988514	0.694201	1	1
chr14.76832814.C.CT	rs34279101	CT	Severity	CAV	CT	LRRC74A	289.4	Lymphadenitis	hematopoietic	253	14084	-0.0528286	0.13437	0.948543	0.694203	1	1
chr6.31575324.G.A	rs361525	G	Severity	CAV-FE	A	TNF	512.2	Painful respiration	respiratory	135	8805	0.110387	0.280771	1.11671	0.694204	1	1
chr6.41534945.A.C	rs1886814	C	Severity	CAV-FE	C	FOXP4-AS1	681	Superficial cellulitis and abscess	dermatologic	852	13570	0.0299286	0.0761259	1.03038	0.694211	1	1
chr17.8109899.C.T	rs151256885	T	Severity	CAV	T	ALOXE3	251.1	Hypoglycemia	endocrine/metabolic	182	9531	0.130101	0.330922	1.13894	0.694211	1	1
chr11.88436431.C.T	rs72953026	T	Severity	CAV-FE	T	-	427.6	Premature beats	circulatory system	117	11947	0.0714863	0.181841	1.0741	0.694227	1	1
chr7.107967457.C.T	rs2237698	T	Severity	CAV	T	LAMB1	274.11	Gouty arthropathy	endocrine/metabolic	102	15896	-0.0847872	0.215678	0.918708	0.694231	1	1
chr8.124324323.T.C	rs72711165	C	Severity	CAV-FE	C	TMEM65	738	Other acquired musculoskeletal deformity	musculoskeletal	120	14878	-0.231238	0.588212	0.793551	0.694231	1	1
chr2.6013310.G.A	rs73910904	A	Risk factor	CAV	A	-	722.1	Displacement of intervertebral disc	musculoskeletal	391	13696	-0.115061	0.29269	0.891312	0.694235	1	1
chr22.22210343.A.T	rs5757427	T	Severity	CAV	A	IGLV10-54	327.41	Organic or persistent insomnia	neurological	223	8566	-0.0409268	0.104109	0.959899	0.694235	1	1
chr4.71742666.T.G	rs2282679	G	Severity	CAV	G	GC	272.13	Mixed hyperlipidemia	endocrine/metabolic	1636	8861	-0.0205229	0.0522075	0.979686	0.694244	1	1
chr17.45714244.T.C	rs113661667	C	Risk factor	CAV-FE	C	LINC02210-CRHR1	261.4	Vitamin D deficiency	endocrine/metabolic	3998	10097	0.0151804	0.0386173	1.0153	0.694247	1	1
chr9.21206606.C.G	rs28368148	G	Severity	CAV-FE	G	IFNA10	070.3	Viral hepatitis C	infectious diseases	1235	11188	0.136125	0.346292	1.14583	0.69425	1	1
chr5.96909661.C.T	rs150892504	T	Severity	CAV	T	ERAP2	949	Allergies, other	injuries & poisonings	542	12588	0.289369	0.736143	1.33558	0.694254	1	1
chr10.52340585.A.T	rs1441121	T	Severity	CAV	A	-	731	Osteitis deformans and osteopathies associated with other disorders classified elsewhere	musculoskeletal	340	12647	-0.0357867	0.0910424	0.964846	0.694262	1	1
chr17.15965007.C.T	rs8081547	T	Risk factor	FCP + IP	T	ADORA2B	250.23	Type 2 diabetes with ophthalmic manifestations	endocrine/metabolic	394	9931	0.0383378	0.0975345	1.03908	0.694269	1	1
chrX.15602217.T.C	rs190509934	C	Protective	CAV	C	ACE2	456	Chronic venous insufficiency [CVI]	circulatory system	665	12581	-0.138934	0.35346	0.870286	0.694269	1	1
chr1.244873270.T.C	rs12130553	C	Severity	CAV	T	-	763	Thoracic or lumbosacral neuritis or radiculitis, unspecified	symptoms	875	10993	0.0204738	0.0520892	1.02068	0.694281	1	1
chr1.156125675.T.C	rs581342	C	Severity	CAV	C	LMNA	706.1	Acne	dermatologic	304	13341	0.0445723	0.113401	1.04558	0.694283	1	1
chr8.37849759.C.T	rs138763430	T	Severity	CAV	T	BRF2	244.1	Secondary hypothyroidism	endocrine/metabolic	372	13229	0.234239	0.595959	1.26395	0.694286	1	1
chr9.133251249.A.G	rs7849280	G	Protective	CAV	G	ABO	735	Acquired foot deformities	musculoskeletal	386	14861	0.0437142	0.111222	1.04468	0.694292	1	1
chr9.87726151.C.T	rs41312184	C;T	Possible functional consequences	FCP + IP	T	CTSL	740.2	Osteoarthrosis, generalized	musculoskeletal	101	12410	-0.2039	0.518783	0.815544	0.694293	1	1
chr12.8058591.T.C	rs7842	C	Risk factor; Severity	CAV	C	C3AR1	796	Elevated prostate specific antigen [PSA]	genitourinary	210	14847	0.0434889	0.11065	1.04445	0.694296	1	1
chr1.214663607.G.A	rs143976001	A	Severity	CAV	A	CENPF	327.4	Insomnia	neurological	1635	12305	0.313047	0.796495	1.36759	0.694297	1	1
chr14.72467521.C.T	rs12587980	T	Severity	CAV	T	RGS6	686	Other local infections of skin and subcutaneous tissue	dermatologic	141	13578	-0.0500079	0.12724	0.951222	0.694304	1	1
chr12.8608014.A.G	rs11613792	A	Severity	CAV	G	AICDA	458	Hypotension	circulatory system	201	14100	0.0523561	0.133219	1.05375	0.694313	1	1
chr17.15965007.C.T	rs8081547	T	Risk factor	FCP + IP	T	ADORA2B	710	Osteomyelitis, periostitis, and other infections involving bone	musculoskeletal	116	14491	-0.0693682	0.17652	0.932983	0.694337	1	1
chr17.15965007.C.T	rs8081547	T	Risk factor	FCP + IP	T	ADORA2B	710.1	Osteomyelitis	musculoskeletal	116	14491	-0.0693682	0.17652	0.932983	0.694337	1	1
chr21.41465040.G.A	rs17001042	A	Possible functional consequences	FCP + IP	A	TMPRSS2	276.14	Hypopotassemia	endocrine/metabolic	370	14124	0.0747189	0.190139	1.07758	0.694341	1	1
chr17.34252769.A.G	rs1024611	G	Risk factor	CAV	G	CCL2	724.1	Disorders of sacrum	musculoskeletal	179	13691	-0.0453936	0.115535	0.955621	0.694393	1	1
chr6.52200448.A.G	rs13192246	G	Severity	CAV	A	-	710	Osteomyelitis, periostitis, and other infections involving bone	musculoskeletal	117	14964	-0.0587667	0.149574	0.942927	0.694398	1	1
chr6.52200448.A.G	rs13192246	G	Severity	CAV	A	-	710.1	Osteomyelitis	musculoskeletal	117	14964	-0.0587667	0.149574	0.942927	0.694398	1	1
chr19.50259161.A.G	rs1651553	G	Severity	CAV	A	MYH14	250.7	Diabetic retinopathy	endocrine/metabolic	362	13494	0.0338178	0.0860756	1.0344	0.694405	1	1
chr4.69615987.C.T	rs7688383	T	Loss of smell and taste	CAV	T	UGT2A1	681.7	Cellulitis and abscess of trunk	dermatologic	102	13427	0.0588641	0.149829	1.06063	0.694412	1	1
chr5.86011821.T.G	rs4424029	G	Severity	CAV	G	-	464	Acute sinusitis	respiratory	234	11038	-0.0381012	0.096981	0.962616	0.694413	1	1
chr14.74952741.A.G	rs2268616	G	Risk factor	CAV	G	PGF	809	Fracture of unspecified bones	injuries & poisonings	217	13957	0.0778404	0.198132	1.08095	0.694414	1	1
chr11.71456403.G.T	rs12785878	G	Severity	CAV	T	NADSYN1	290.16	Vascular dementia	mental disorders	100	14298	-0.0605404	0.154098	0.941256	0.694416	1	1
chr1.90742957.A.C	rs2166172	C	Severity	CAV-FE	C	-	250.1	Type 1 diabetes	endocrine/metabolic	238	10319	-0.0392189	0.0998281	0.96154	0.694419	1	1
chr14.94566450.G.A	rs2093266	A	Risk factor for acute kidney injury	CAV	A	SERPINA4	475.9	Postnasal drip	respiratory	303	10539	0.0424919	0.10816	1.04341	0.694422	1	1
chr15.34253720.A.G	rs2705343	G	Severity	CAV-FE	G	SLC12A6	256	Ovarian dysfunction	endocrine/metabolic	208	14415	-0.0541805	0.137914	0.947261	0.694425	1	1
chr12.112919388.G.A	rs10774671	A	Severity (A allele); Protective (G allele)	CAV-FE	G	OAS1	426.91	Cardiac pacemaker in situ	circulatory system	179	11902	-0.0452295	0.115132	0.955778	0.69443	1	1
chr13.22495675.AG.A	rs10714879	A	Severity	CAV	AG	-	706.2	Sebaceous cyst	dermatologic	229	13213	-0.0403932	0.102822	0.960412	0.694432	1	1
chr7.22728408.A.G	rs2069837	G	Severity	CAV-FE	G	IL6	369.5	Conjunctivitis, infectious	sense organs	377	13608	0.0505734	0.12874	1.05187	0.694443	1	1
chr8.37849759.C.T	rs138763430	T	Severity	CAV	T	BRF2	496.2	Chronic bronchitis	respiratory	379	11735	-0.286144	0.728427	0.751155	0.694449	1	1
chr21.33287378.C.T	rs8178521	T	Severity	CAV-FE	T	IL10RB	286.8	Hypercoagulable state	hematopoietic	121	14772	0.0672996	0.171327	1.06962	0.694456	1	1
chr7.22548762.C.T	rs13227460	T	Severity	CAV	T	STEAP1B	362.26	Macular puckering of retina	sense organs	126	13371	-0.0706494	0.179858	0.931788	0.694462	1	1
chr2.45584979.T.C	-	HLA-A*02:02	Protective	IP	C	HLA-A	277.7	Dysmetabolic syndrome X	endocrine/metabolic	101	15108	-0.0602551	0.153402	0.941524	0.694473	1	1
chr1.109740350.G.T	rs1332018	T	Risk factor; Severity	CAV	G	GSTM3	785	Abdominal pain	symptoms	3651	9730	-0.0118674	0.0302135	0.988203	0.694479	1	1
chr1.154454494.A.C	rs2228145	A	Risk factor	CAV	C	IL6R	578.9	Hemorrhage of gastrointestinal tract	digestive	228	13959	-0.0399144	0.10162	0.960872	0.694482	1	1
chr12.8608014.A.G	rs11613792	A	Severity	CAV	G	AICDA	600	Hyperplasia of prostate	genitourinary	806	14005	0.032137	0.0818199	1.03266	0.694484	1	1
chr1.109740350.G.T	rs1332018	T	Risk factor; Severity	CAV	G	GSTM3	740.11	Osteoarthrosis, localized, primary	musculoskeletal	1627	12410	-0.0167533	0.0426554	0.983386	0.694498	1	1
chr9.4329170.T.C	rs3895472	C	Severity	CAV	T	GLIS3	626.12	Excessive or frequent menstruation	genitourinary	385	12033	0.0472472	0.120296	1.04838	0.694499	1	1
chr13.33129529.C.G	rs34425674	G	Risk factor	CAV	G	STARD13	202.2	Non-Hodgkins lymphoma	neoplasms	110	15958	-0.280844	0.715073	0.755146	0.694505	1	1
chr17.42362183.A.G	rs744166	G	Risk factor; Severity	CAV	G	STAT3	527	Diseases of the salivary glands	digestive	126	15353	0.0516229	0.131446	1.05298	0.694517	1	1
chr7.107967457.C.T	rs2237698	T	Severity	CAV	T	LAMB1	781	Symptoms involving nervous and musculoskeletal systems	symptoms	194	15697	-0.062334	0.15872	0.939569	0.694519	1	1
chr10.130802064.T.G	rs12253652	G	Severity	CAV	G	-	681	Superficial cellulitis and abscess	dermatologic	849	13432	-0.0296774	0.075567	0.970759	0.69452	1	1
chr3.38894643.C.T	rs33985936	T	Severity	CAV	T	SCN11A	626.1	Irregular menstrual cycle/bleeding	genitourinary	1084	12412	-0.0243335	0.0619626	0.97596	0.694531	1	1
chr5.131995059.C.T	rs56162149	T	Severity	CAV-FE	T	ACSL6	733	Other disorders of bone and cartilage	musculoskeletal	1055	12827	0.0226514	0.0576822	1.02291	0.694546	1	1
chr14.76832814.C.CT	rs34279101	CT	Severity	CAV	CT	LRRC74A	041.8	H. pylori	infectious diseases	165	14663	0.0632822	0.161151	1.06533	0.69455	1	1
chr12.6845711.C.T	rs5443	T	protective	CAV	T	CDCA3	286.8	Hypercoagulable state	hematopoietic	122	14985	-0.0519264	0.132233	0.949399	0.69455	1	1
chr5.77379593.G.A	rs7715119	A	Severity	CAV-FE	A	PDE8B	681.5	Cellulitis and abscess of leg, except foot	dermatologic	310	13564	-0.0471212	0.119997	0.953972	0.694551	1	1
chr9.78543197.A.G	rs7027911	A	Severity	CAV	G	-	290.1	Dementias	mental disorders	380	14231	0.0329039	0.0837928	1.03345	0.694554	1	1
chr11.34482745.G.A	rs61882275	G	Severity	CAV	A	ELF5	600	Hyperplasia of prostate	genitourinary	839	14787	0.0233745	0.0595277	1.02365	0.694566	1	1
chr4.106022043.T.C	rs11729561	T	Severity	CAV	C	-	292.2	Mild cognitive impairment	mental disorders	112	13853	-0.121708	0.309971	0.885407	0.694582	1	1
chr10.8988345.A.T	rs71481792	A	Severity	CAV	T	-	798.1	Chronic fatigue syndrome	symptoms	133	12224	-0.0586797	0.149455	0.943009	0.694596	1	1
chr8.97128242.T.C	rs7817272	C	Severity	CAV	C	CPQ	174.1	Breast cancer [female]	neoplasms	438	14757	-0.0307546	0.0783312	0.969714	0.694599	1	1
chr2.113129630.T.C	rs419598	C	Risk factor	CAV	C	IL1RN	585.33	Chronic Kidney Disease, Stage III	genitourinary	160	12973	-0.0547339	0.139406	0.946737	0.6946	1	1
chr22.19963748.G.A	rs4680	A	Risk factor	FCP	A	COMT	599.9	Other abnormality of urination	genitourinary	248	11349	0.036818	0.0937752	1.0375	0.6946	1	1
chr9.87726001.C.A	rs41307457	C;A	Possible functional consequences	FCP + IP	A	CTSL	628	Ovarian cyst	genitourinary	203	12317	-0.0868954	0.221323	0.916773	0.694602	1	1
chr7.22548762.C.T	rs13227460	T	Severity	CAV	T	STEAP1B	558	Noninfectious gastroenteritis	digestive	385	11022	-0.0391336	0.0996756	0.961622	0.694607	1	1
chrX.15564175.T.C	rs41303171	C	Severity; Risk factor	CAV	C	ACE2	277.5	Other disorders of lipoid metabolism	endocrine/metabolic	102	15179	0.398799	1.01576	1.49003	0.694608	1	1
chr6.41534945.A.C	rs1886814	C	Severity	CAV-FE	C	FOXP4-AS1	008.5	Bacterial enteritis	infectious diseases	446	15170	-0.0386981	0.0985684	0.962041	0.694614	1	1
chr17.35880776.C.T	rs2107538	T	Risk factor; Severity	FCP	T	CCL5	215	Other benign neoplasm of connective and other soft tissue	neoplasms	201	15382	-0.046161	0.117581	0.954888	0.694623	1	1
chr6.18015216.C.T	rs140247774	T	Severity	CAV	T	-	512	Other symptoms of respiratory system	respiratory	4723	8748	0.0316412	0.0805964	1.03215	0.694623	1	1
chr10.76490426.T.C	rs114026383	C	Risk factor for European population	CAV	C	LRMDA	286	Coagulation defects	hematopoietic	244	14980	0.152073	0.387362	1.16425	0.694624	1	1
chr7.107967457.C.T	rs2237698	T	Severity	CAV	T	LAMB1	571	Chronic liver disease and cirrhosis	digestive	1565	13007	-0.0225521	0.0574455	0.9777	0.694628	1	1
chr7.22728408.A.G	rs2069837	G	Severity	CAV-FE	G	IL6	070.2	Viral hepatitis B	infectious diseases	140	11194	0.0780775	0.198884	1.08121	0.694631	1	1
chr7.22548762.C.T	rs13227460	T	Severity	CAV	T	STEAP1B	427.2	Atrial fibrillation and flutter	circulatory system	602	11792	-0.0340142	0.0866439	0.966558	0.694634	1	1
chr1.12192898.T.G	rs1061622	T	Severity	CAV-FE	G	TNFRSF1B	724	Other and unspecified disorders of back	musculoskeletal	295	13696	-0.0455824	0.116115	0.955441	0.694642	1	1
chr5.124614711.G.T	rs4240376	G	Severity	CAV	T	-	519	Other diseases of respiratory system, not elsewhere classified	respiratory	168	15855	-0.05143	0.131018	0.94987	0.694657	1	1
chr17.45995618.A.G	rs112572874	G	Risk factor	CAV-FE	G	MAPT	649.1	Diabetes or abnormal glucose tolerance complicating pregnancy	pregnancy complications	103	15965	0.0842078	0.214521	1.08785	0.69466	1	1
chr4.5820150.T.C	rs3774881	T	Severity	CAV	C	CRMP1	512.9	Other dyspnea	respiratory	1734	7634	0.0166977	0.0425388	1.01684	0.694667	1	1
chr1.196673103.G.A	rs800292	A	Severity	CAV	A	CFH	375.1	Dry eyes	sense organs	858	13588	0.0209644	0.053411	1.02119	0.69468	1	1
chrX.12886851.C.T	rs5743781	T	Severity; Severity for males	CAV-FE	T	TLR7	278.1	Obesity	endocrine/metabolic	3644	9832	-0.127917	0.325895	0.879927	0.694682	1	1
chr7.54580201.A.C	rs622568	C	Severity; Risk factor	CAV-FE	C	-	949	Allergies, other	injuries & poisonings	539	12528	0.0288359	0.0734658	1.02926	0.694683	1	1
chr17.34252769.A.G	rs1024611	G	Risk factor	CAV	G	CCL2	454	Varicose veins	circulatory system	1022	12563	-0.0198542	0.0505843	0.980342	0.694691	1	1
chr4.166008836.A.T	rs17047200	TT genotype	Severity (TT genotype)*Conflicting; Risk factor (AA genotype)*Conflicting	CAV	T	TLL1	278.11	Morbid obesity	endocrine/metabolic	1558	9637	0.0202977	0.051715	1.02051	0.694695	1	1
chr1.155133406.T.G	rs4971066	G	Risk factor	CAV	G	EFNA1	272	Disorders of lipoid metabolism	endocrine/metabolic	6317	8760	-0.0127432	0.0324678	0.987338	0.694698	1	1
chr10.52771475.C.T	rs1800450	T	Severity	CAV	T	MBL2	241	Nontoxic nodular goiter	endocrine/metabolic	821	13215	-0.0292341	0.0744851	0.971189	0.694701	1	1
chr1.173115604.T.G	rs17300100	G	Severity	CAV	G	-	709	Diffuse diseases of connective tissue	dermatologic	229	13122	-0.080036	0.20393	0.923083	0.694712	1	1
chrX.12889539.C.G	rs3853839	G	Severity; Risk factor	CAV-FE	G	TLR7	550.4	Umbilical hernia	digestive	190	14025	0.0505249	0.128737	1.05182	0.694714	1	1
chr2.60480453.A.G	rs1123573	A	Severity	CAV-FE	G	BCL11A	250.42	Other abnormal glucose	endocrine/metabolic	851	10378	-0.0220661	0.056225	0.978176	0.694718	1	1
chr1.244873270.T.C	rs12130553	C	Severity	CAV	T	-	368.9	Subjective visual disturbances	sense organs	122	12259	0.05218	0.132956	1.05357	0.694719	1	1
chr21.41470664.C.T	rs61735794	T	Risk factor	CAV	T	TMPRSS2	251.1	Hypoglycemia	endocrine/metabolic	182	9578	-0.200792	0.511629	0.818083	0.694722	1	1
chr1.154454494.A.C	rs2228145	A	Risk factor	CAV	C	IL6R	427.1	Paroxysmal tachycardia, unspecified	circulatory system	266	12030	0.0367432	0.0936257	1.03743	0.694727	1	1
chr6.160731787.C.T	rs4252128	T	Potential functional effect on protein	FCP + IP	T	PLG	726.1	Enthesopathy	musculoskeletal	620	11568	0.093087	0.237202	1.09756	0.694735	1	1
chr10.89010241.T.C	rs982764	T	Severity	CAV-FE	C	FAS	454	Varicose veins	circulatory system	1016	12514	0.0196131	0.0499798	1.01981	0.694747	1	1
chr11.71456403.G.T	rs12785878	G	Severity	CAV	T	NADSYN1	626.14	Irregular menstrual bleeding	genitourinary	171	12411	-0.0450992	0.114931	0.955903	0.694762	1	1
chr9.33426577.A.G	rs10813976	G	Severity	CAV	G	-	428.4	Heart failure with preserved EF [Diastolic heart failure]	circulatory system	371	13808	-0.0409486	0.104356	0.959878	0.694768	1	1
chr4.25613313.G.A	-	HLA-A*02:02	Protective	IP	A	HLA-A	401.2	Hypertensive heart and/or renal disease	circulatory system	233	8376	0.053156	0.135478	1.05459	0.694793	1	1
chr4.71742666.T.G	rs2282679	G	Severity	CAV	G	GC	427.12	Paroxysmal ventricular tachycardia	circulatory system	152	12060	-0.0592965	0.151131	0.942427	0.694799	1	1
chr14.55263686.C.T	rs10140801	T	Severity	CAV-FE	T	FBXO34-AS1	155.1	Malignant neoplasm of liver, primary	neoplasms	143	15216	0.0492663	0.125571	1.0505	0.694808	1	1
chr3.101705614.T.C	rs11919389	C	Risk factor	CAV	C	PDCL3P4	452.2	Deep vein thrombosis [DVT]	circulatory system	293	12548	0.0366319	0.0933714	1.03731	0.694818	1	1
chr4.71742666.T.G	rs2282679	G	Severity	CAV	G	GC	704	Diseases of hair and hair follicles	dermatologic	623	14012	0.0289468	0.0737827	1.02937	0.694818	1	1
chr4.25613313.G.A	-	HLA-A*02:02	Protective	IP	A	HLA-A	362.26	Macular puckering of retina	sense organs	130	13657	0.0651852	0.166151	1.06736	0.694819	1	1
chr6.45737076.T.A	rs16873740	A	Severity	CAV	A	-	695	Erythematous conditions	dermatologic	707	13417	0.0295079	0.0752132	1.02995	0.694819	1	1
chr3.126118894.C.T	rs1868132	T	Severity	CAV	T	ALDH1L1	703.1	Ingrowing nail	dermatologic	137	13995	0.0718936	0.183263	1.07454	0.694839	1	1
chr1.3081749.G.A	rs12745140	A	Severity	CAV	A	PRDM16	427.11	Paroxysmal supraventricular tachycardia	circulatory system	116	11912	-0.122794	0.313057	0.884445	0.694879	1	1
chr22.24011037.T.C	rs11090305	C	Severity	CAV	C	-	428.3	Heart failure with reduced EF [Systolic or combined heart failure]	circulatory system	596	13271	-0.0282817	0.072103	0.972114	0.69488	1	1
chrX.15564142.G.A	rs147311723	A	Severity	CAV	A	ACE2	454.11	Varicose veins of lower extremity, symptomtic	circulatory system	786	12583	0.186001	0.474211	1.20442	0.694887	1	1
chrX.15561454.T.C	rs142017934	C	Severity	CAV	C	ACE2	401	Hypertension	circulatory system	7209	8383	0.101828	0.259615	1.10719	0.694889	1	1
chr2.191909428.G.A	rs147509469	A	Risk factor for females	CAV	A	CAVIN2-AS1	476	Allergic rhinitis	respiratory	2186	10559	0.0577471	0.147236	1.05945	0.694905	1	1
chr4.67964168.T.A	rs720009	A	Possible functional consequences	FCP + IP	A	TMPRSS11A	512.1	Wheezing	respiratory	217	8769	0.0812447	0.207157	1.08464	0.694919	1	1
chr1.20166359.C.T	rs72663004	T	Severity	CAV	T	PLA2G2C	174	Breast cancer	neoplasms	454	14782	-0.0654003	0.166758	0.936692	0.694921	1	1
chr10.89010241.T.C	rs982764	T	Severity	CAV-FE	C	FAS	743.13	Other specified osteoporosis	musculoskeletal	133	14261	-0.0522792	0.133302	0.949064	0.694921	1	1
chr17.27660155.T.C	rs117217714	C	Severity	CAV	C	NOS2P1	573	Other disorders of liver	digestive	218	13032	-0.396361	1.01066	0.672764	0.694925	1	1
chr16.85959043.C.T	rs12444486	C	Severity in African-Americans	CAV	C	-	578.9	Hemorrhage of gastrointestinal tract	digestive	224	13543	-0.0395328	0.100807	0.961238	0.694937	1	1
chr7.107967457.C.T	rs2237698	T	Severity	CAV	T	LAMB1	304	Adjustment reaction	mental disorders	531	9339	-0.0376221	0.0959362	0.963077	0.694942	1	1
chr12.47879112.A.G	rs2228570	AG genotype	Severity	CAV	A	VDR	550.6	Incisional hernia	digestive	100	13180	-0.0609674	0.155469	0.940854	0.694947	1	1
chr21.41465921.C.T	rs62217525	C	Possible functional consequences	FCP + IP	T	TMPRSS2	695.8	Other specified erythematous conditions	dermatologic	171	13365	0.107393	0.273861	1.11337	0.694952	1	1
chrX.15581240.G.A	rs147464721	A	Severity	CAV	A	ACE2	514.2	Solitary pulmonary nodule	respiratory	581	15019	0.236562	0.603291	1.26689	0.69497	1	1
chr11.114726432.A.T	rs1712779	T	Severity	CAV-FE	T	-	560.2	Impaction of intestine	digestive	130	11244	-0.0532316	0.135758	0.94816	0.694979	1	1
chr2.195519781.A.G	rs74417002	G	Severity	CAV	G	-	687.1	Rash and other nonspecific skin eruption	dermatologic	1537	11256	0.0424579	0.108282	1.04337	0.694982	1	1
chr5.131995059.C.T	rs56162149	T	Severity	CAV-FE	T	ACSL6	338.2	Chronic pain	neurological	3170	10798	-0.013745	0.0350548	0.986349	0.694984	1	1
chr3.141689849.A.G	rs6440031	G	Severity	CAV	A	LINC02618	695	Erythematous conditions	dermatologic	673	12295	0.045782	0.116763	1.04685	0.69499	1	1
chr1.12207235.C.T	rs3397	T	Severity	CAV-FE	C	TNFRSF1B	571.5	Other chronic nonalcoholic liver disease	digestive	1209	10615	-0.0181836	0.0463762	0.981981	0.694992	1	1
chr11.126292948.C.T	rs8177374	T	Protective	CAV	T	TIRAP	270	Disorders of protein plasma/amino-acid transport and metabolism	endocrine/metabolic	149	15053	-0.0829226	0.211493	0.920422	0.694998	1	1
chr12.52726315.TC.T	rs5798227	T	Risk factor	CAV	TC	-	605	Erectile dysfunction [ED]	genitourinary	643	14177	-0.0472445	0.120507	0.953854	0.695022	1	1
chr4.71762286.C.T	rs113574864	T	Severity	CAV	T	GC	110.1	Dermatophytosis	infectious diseases	1493	12202	0.0246308	0.0628275	1.02494	0.69503	1	1
chr16.57636629.G.A	rs7499679	A	Severity	CAV	A	ADGRG1	430	Intracranial hemorrhage	circulatory system	108	14666	0.0603552	0.153958	1.06221	0.695042	1	1
chr6.12216733.A.G	rs10755709	A	Severity	CAV	G	-	317.1	Alcoholism	mental disorders	352	12530	-0.0331614	0.0845952	0.967382	0.695057	1	1
chr19.39248147.C.T	rs12979860	C	Severity (C allele)*Conflicting; Risk factor (T allele)*Conflicting	CAV	T	IFNL4	411.4	Coronary atherosclerosis	circulatory system	2004	13401	-0.01495	0.0381392	0.985161	0.695069	1	1
chr15.60902209.A.G	rs4774377	G	Risk factor	CAV-FE	G	RORA	585.1	Acute renal failure	genitourinary	629	12864	0.0245557	0.0626448	1.02486	0.69507	1	1
chr7.107967457.C.T	rs2237698	T	Severity	CAV	T	LAMB1	429.3	Symptoms involving cardiovascular system	circulatory system	333	13839	0.0462379	0.117961	1.04732	0.695076	1	1
chr10.89010241.T.C	rs982764	T	Severity	CAV-FE	C	FAS	244.1	Secondary hypothyroidism	endocrine/metabolic	371	13145	-0.0314924	0.0803448	0.968998	0.695083	1	1
chr2.196087686.G.A	rs2176724	A	Severity	CAV	A	-	747	Cardiac and circulatory congenital anomalies	congenital anomalies	168	16090	0.0592861	0.151254	1.06108	0.695084	1	1
chr14.72467521.C.T	rs12587980	T	Severity	CAV	T	RGS6	476	Allergic rhinitis	respiratory	2178	10520	-0.0139308	0.0355441	0.986166	0.695111	1	1
chr9.132278286.T.C	rs11243705	C	Severity	CAV	C	SETX	280.2	Iron deficiency anemia secondary to blood loss (chronic)	hematopoietic	548	11735	0.0344044	0.0877872	1.035	0.695127	1	1
chrX.15596127.G.T	rs146598386	T	Severity	CAV	T	ACE2	610	Benign mammary dysplasias	genitourinary	309	13370	0.28973	0.739288	1.33607	0.695129	1	1
chr17.49863303.C.T	rs77534576	T	Severity	CAV	T	-	741.4	Joint effusions	musculoskeletal	161	14661	-0.118364	0.302027	0.888373	0.695133	1	1
chr21.41473456.A.G	rs17854725	G	Severity	CAV	G	TMPRSS2	579	Other symptoms involving abdomen and pelvis	digestive	141	13819	0.048126	0.122803	1.0493	0.695136	1	1
chr15.90879313.T.C	rs8039305	C	Risk factor	CAV-FE	C	FURIN	366.2	Senile cataract	sense organs	838	13695	0.0215577	0.0550092	1.02179	0.695138	1	1
chr12.6845711.C.T	rs5443	T	protective	CAV	T	CDCA3	455	Hemorrhoids	circulatory system	735	12584	-0.0216136	0.0551524	0.978618	0.69514	1	1
chr21.41426103.C.A	rs17000900	A	Severity	CAV-FE	A	MX1	571.5	Other chronic nonalcoholic liver disease	digestive	1504	12987	-0.022816	0.0582225	0.977442	0.69515	1	1
chr4.107694523.TG.T	rs70947091	T	Severity	CAV-FE	T	PAPSS1	250.6	Polyneuropathy in diabetes	endocrine/metabolic	436	10283	0.0331158	0.0845087	1.03367	0.695159	1	1
chr2.195519781.A.G	rs74417002	G	Severity	CAV	G	-	196	Radiotherapy	neoplasms	217	14558	-0.11207	0.285999	0.893982	0.695166	1	1
chr4.153687301.A.G	rs1898830	G	Severity; Risk factor	CAV	G	TLR2	041	Bacterial infection NOS	infectious diseases	423	14704	-0.0301708	0.0769974	0.97028	0.695175	1	1
chr3.1052111.C.G	rs1504061	G	Severity	CAV	G	-	454.1	Varicose veins of lower extremity	circulatory system	997	12529	-0.0405435	0.103469	0.960267	0.695176	1	1
chr5.174562335.T.A	rs2220543	T	Severity	CAV	A	SUMO2P6	496	Chronic airway obstruction	respiratory	961	11637	-0.0201915	0.0515313	0.980011	0.695184	1	1
chr7.54580201.A.C	rs622568	C	Severity; Risk factor	CAV-FE	C	-	619.4	Noninflammatory disorders of vagina	genitourinary	608	13716	0.0279844	0.0714201	1.02838	0.695185	1	1
chr6.105878879.T.A	rs9386484	T	Severity	CAV	A	-	301	Personality disorders	mental disorders	197	7853	-0.0424646	0.108379	0.958424	0.695195	1	1
chr22.41925447.G.A	rs61756766	A	Severity	CAV	A	TNFRSF13C	722	Intervertebral disc disorders	musculoskeletal	687	13714	-0.0949317	0.242292	0.909435	0.695201	1	1
chr4.24511798.A.G	rs73246461	G	Severity	CAV	G	-	458.9	Hypotension NOS	circulatory system	139	14586	-0.0616794	0.157423	0.940184	0.695201	1	1
chr9.131672331.T.G	rs12551879	G	Severity	CAV	G	RAPGEF1	681.5	Cellulitis and abscess of leg, except foot	dermatologic	311	13621	-0.0592087	0.151118	0.94251	0.695202	1	1
chr5.1211624.A.G	rs76067074	G	Severity	CAV-FE	G	SLC6A19	442.1	Aortic aneurysm	circulatory system	169	13252	0.0922218	0.235381	1.09661	0.695207	1	1
chr3.148742201.A.C	rs5186	C	Severity	CAV	C	AGTR1	695.4	Lupus (localized and systemic)	dermatologic	268	13392	0.0422994	0.107963	1.04321	0.695209	1	1
chrX.15564667.C.T	rs2074192	T	Severity (T allele); Severity for males > 50 y.o (T allele); Protective (C allele); Protective (CT genotype)	CAV	T	ACE2	426.92	Cardiac defibrillator in situ	circulatory system	197	11960	-0.0515955	0.131695	0.949713	0.695221	1	1
chr7.128938247.T.G	rs10488631	TCTA haplotype	Severity in European-Americans	CAV	T	IRF5	613.5	Mastodynia	genitourinary	282	15155	0.0344992	0.0880596	1.0351	0.695227	1	1
chr4.24511798.A.G	rs73246461	G	Severity	CAV	G	-	771.1	Swelling of limb	symptoms	542	13853	0.0312131	0.0796722	1.03171	0.695229	1	1
chr9.133251249.A.G	rs7849280	G	Protective	CAV	G	ABO	564	Functional digestive disorders	digestive	480	11239	0.04118	0.105121	1.04204	0.695251	1	1
chr6.147217556.A.G	rs116898161	G	Severity	CAV	G	STXBP5	395.1	Nonrheumatic mitral valve disorders	circulatory system	270	14607	0.134283	0.342789	1.14372	0.695254	1	1
chr12.132489230.GC.G	rs56106917	G	Severity	CAV	G	FBRSL1	389	Hearing loss	sense organs	984	14273	-0.0204859	0.0522981	0.979722	0.695269	1	1
chr9.87726001.C.A	rs41307457	C;A	Possible functional consequences	FCP + IP	A	CTSL	277	Other disorders of metabolism	endocrine/metabolic	364	15059	0.058589	0.149573	1.06034	0.695273	1	1
chr10.51197961.C.A	rs7897633	A	Severity in European-Americans	CAV	C	PRKG1	479	Other upper respiratory disease	respiratory	671	10562	0.0236108	0.0602784	1.02389	0.695283	1	1
chr1.205208489.G.A	rs11240388	G	Severity	CAV-FE	A	DSTYK	339	Other headache syndromes	neurological	923	13331	-0.0199709	0.0509863	0.980227	0.695287	1	1
chr5.174562335.T.A	rs2220543	T	Severity	CAV	A	SUMO2P6	550.4	Umbilical hernia	digestive	192	14882	-0.0420798	0.107433	0.958793	0.69529	1	1
chr20.1135233.C.T	rs141024057	T	Severity	CAV	T	PSMF1	440	Atherosclerosis	circulatory system	329	13465	0.414139	1.05735	1.51307	0.695297	1	1
chr16.3500977.C.G	rs2301762	G	Severity	CAV	G	CLUAP1	261	Vitamin deficiency	endocrine/metabolic	4367	10036	-0.0243872	0.0622671	0.975908	0.695314	1	1
chr15.33615902.C.T	rs12593288	C	Severity	CAV	T	RYR3	696.4	Psoriasis	dermatologic	276	12903	0.0433058	0.110573	1.04426	0.695317	1	1
chr4.67964168.T.A	rs720009	A	Possible functional consequences	FCP + IP	A	TMPRSS11A	497	Bronchitis	respiratory	333	11679	0.0681165	0.17393	1.07049	0.69533	1	1
chr6.158608455.C.T	rs117665206	T	Severity	CAV	T	TMEM181	695.3	Rosacea	dermatologic	142	13469	-0.389134	0.993632	0.677644	0.695333	1	1
chr9.33426577.A.G	rs10813976	G	Severity	CAV	G	-	381	Otitis media and Eustachian tube disorders	sense organs	193	14592	-0.0541005	0.138144	0.947337	0.695336	1	1
chr7.117611595.T.G	rs150212784	G	Severity	CAV	G	CFTR	477	Epistaxis or throat hemorrhage	respiratory	179	10574	0.40185	1.02612	1.49459	0.695338	1	1
chr1.196673103.G.A	rs800292	A	Severity	CAV	A	CFH	295.1	Schizophrenia	mental disorders	226	9351	-0.0390697	0.0997651	0.961684	0.695341	1	1
chr21.41464802.A.G	rs462574	A	Possible functional consequences	FCP + IP	A	TMPRSS2	614	Inflammatory diseases of female pelvic organs	genitourinary	466	14856	0.034174	0.0872668	1.03476	0.695351	1	1
chr11.320836.C.T	rs34481144	T	Severity	CAV	T	IFITM3	284.1	Pancytopenia	hematopoietic	134	11521	0.0575355	0.146926	1.05922	0.695357	1	1
chr3.1052111.C.G	rs1504061	G	Severity	CAV	G	-	771	Musculoskeletal symptoms referable to limbs	symptoms	605	14171	0.0454691	0.116113	1.04652	0.695358	1	1
chr16.16924042.C.A	rs1453512	A	Severity	CAV	C	-	579	Other symptoms involving abdomen and pelvis	digestive	140	13852	-0.0574293	0.146656	0.944189	0.695361	1	1
chr4.25613313.G.A	-	HLA-A*02:02	Protective	IP	A	HLA-A	465.2	Acute pharyngitis	respiratory	645	11109	-0.0310536	0.0793063	0.969424	0.695379	1	1
chr10.43519603.G.T	rs10793436	G	Severity	CAV	T	-	380.1	Otitis externa	sense organs	159	13925	-0.0447298	0.114238	0.956256	0.695391	1	1
chr5.174562335.T.A	rs2220543	T	Severity	CAV	A	SUMO2P6	153.3	Malignant neoplasm of rectum, rectosigmoid junction, and anus	neoplasms	289	14189	0.0343537	0.087739	1.03495	0.695395	1	1
chr21.33287378.C.T	rs8178521	T	Severity	CAV-FE	T	IL10RB	288.1	Decreased white blood cell count	hematopoietic	205	13994	0.0516766	0.131983	1.05304	0.695397	1	1
chr2.196087686.G.A	rs2176724	A	Severity	CAV	A	-	292.2	Mild cognitive impairment	mental disorders	112	14283	-0.0759414	0.193956	0.926871	0.695398	1	1
chrX.15564667.C.T	rs2074192	T	Severity (T allele); Severity for males > 50 y.o (T allele); Protective (C allele); Protective (CT genotype)	CAV	T	ACE2	565	Anal and rectal conditions	digestive	499	14714	-0.0308302	0.0787426	0.96964	0.695405	1	1
chr21.41465040.G.A	rs17001042	A	Possible functional consequences	FCP + IP	A	TMPRSS2	394.2	Mitral valve disease	circulatory system	115	14605	-0.142905	0.364998	0.866836	0.69541	1	1
chr4.5820150.T.C	rs3774881	T	Severity	CAV	C	CRMP1	289	Other diseases of blood and blood-forming organs	hematopoietic	340	12463	-0.0332653	0.0849712	0.967282	0.695436	1	1
chr4.143996657.T.C	rs6840234	C	Protective	FCP + IP	T	GYPB	562	Diverticulosis and diverticulitis	digestive	333	8893	-0.0325424	0.0831247	0.967981	0.695436	1	1
chr12.8608014.A.G	rs11613792	A	Severity	CAV	G	AICDA	250.4	Abnormal glucose	endocrine/metabolic	1017	9745	-0.0267387	0.0683034	0.973616	0.695451	1	1
chr4.69615987.C.T	rs7688383	T	Loss of smell and taste	CAV	T	UGT2A1	300.4	Dysthymic disorder	mental disorders	331	9214	-0.0334231	0.0853788	0.967129	0.695451	1	1
chr4.67910402.G.A	rs4860265	G	Possible functional consequences	FCP + IP	G	TMPRSS11A	496.21	Obstructive chronic bronchitis	respiratory	237	11542	-0.0380844	0.0972869	0.962632	0.695454	1	1
chr6.32623820.T.C	rs9271609	T	Severity	CAV	C	HLA-DQA1	300	Anxiety disorders	mental disorders	2583	9375	-0.0137474	0.0351184	0.986347	0.695459	1	1
chr17.42362183.A.G	rs744166	G	Risk factor; Severity	CAV	G	STAT3	622	Polyp of female genital organs	genitourinary	162	15715	-0.0472767	0.120771	0.953823	0.69546	1	1
chr9.132278286.T.C	rs11243705	C	Severity	CAV	C	SETX	427.12	Paroxysmal ventricular tachycardia	circulatory system	150	11908	0.0650855	0.166277	1.06725	0.69548	1	1
chr10.52771482.G.A	rs5030737	A	Potential functional effect on protein	FCP + IP	A	MBL2	454	Varicose veins	circulatory system	1024	12583	-0.0541336	0.138302	0.947306	0.69549	1	1
chr12.47844974.A.G	rs731236	AG and AA genotype	Severity	CAV	G	VDR	433.2	Occlusion of cerebral arteries	circulatory system	532	14822	0.0269923	0.0689609	1.02736	0.69549	1	1
chr15.33615902.C.T	rs12593288	C	Severity	CAV	T	RYR3	295	Schizophrenia and other psychotic disorders	mental disorders	312	9253	-0.0459038	0.117279	0.955134	0.695497	1	1
chr9.133251249.A.G	rs7849280	G	Protective	CAV	G	ABO	296.22	Major depressive disorder	mental disorders	3109	9360	0.0186875	0.047745	1.01886	0.695501	1	1
chr13.112889041.C.T	rs9577175	T	Severity	CAV	T	ATP11A	272.1	Hyperlipidemia	endocrine/metabolic	6292	8822	0.0135289	0.0345655	1.01362	0.695503	1	1
chr6.41534945.A.C	rs1886814	C	Severity	CAV-FE	C	FOXP4-AS1	251.1	Hypoglycemia	endocrine/metabolic	182	9521	-0.0656547	0.167759	0.936454	0.695528	1	1
chr7.22548762.C.T	rs13227460	T	Severity	CAV	T	STEAP1B	281.1	Megaloblastic anemia	hematopoietic	145	11618	0.0619531	0.1583	1.06391	0.695528	1	1
chr9.117713024.A.G	rs4986790	G	Severity	CAV	G	TLR4	512.1	Wheezing	respiratory	217	8804	-0.0884822	0.22609	0.915319	0.695533	1	1
chr15.60845514.G.A	rs17303202	A	Risk factor; Severity	CAV-FE	A	RORA	599.4	Urinary incontinence	genitourinary	895	11327	0.022468	0.0574104	1.02272	0.695533	1	1
chrX.15581240.G.A	rs147464721	A	Severity	CAV	A	ACE2	287.3	Thrombocytopenia	hematopoietic	391	14982	-0.393518	1.00554	0.674679	0.695539	1	1
chr12.47844974.A.G	rs731236	AG and AA genotype	Severity	CAV	G	VDR	350.1	Abnormal involuntary movements	neurological	397	13647	0.0310158	0.079254	1.0315	0.695541	1	1
chr8.40324459.C.A	rs11779911	C	Severity	CAV	A	SIRLNT	427.12	Paroxysmal ventricular tachycardia	circulatory system	151	11589	-0.0540058	0.138002	0.947427	0.695546	1	1
chr11.1219991.G.T	rs35705950	T	Protective	CAV	T	MUC5B	470	Septal Deviations/Turbinate Hypertrophy	respiratory	234	10520	0.0723698	0.184928	1.07505	0.695546	1	1
chr9.81442264.TCAG.T	rs1826292621	T	Severity	CAV	T	-	078	Viral warts & HPV	infectious diseases	514	11179	-0.0408225	0.104315	0.96	0.695548	1	1
chr12.8058591.T.C	rs7842	C	Risk factor; Severity	CAV	C	C3AR1	295.1	Schizophrenia	mental disorders	226	9367	-0.0400176	0.102259	0.960773	0.695551	1	1
chr3.149000300.G.T	rs76488148	T	Severity	CAV	T	GYG1	292.4	Altered mental status	mental disorders	135	14182	0.086762	0.221712	1.09064	0.695555	1	1
chr13.23084699.A.G	rs1984162	G	Severity	CAV	G	-	600	Hyperplasia of prostate	genitourinary	840	14832	-0.0280014	0.0715561	0.972387	0.69556	1	1
chr8.16932640.T.C	rs118072448	T	Severity	CAV	C	-	737	Curvature of spine	musculoskeletal	136	14765	0.121702	0.311008	1.12942	0.695564	1	1
chr6.30887474.G.A	rs4618569	AG genotype	Severity	CAV	A	DDR1	426.91	Cardiac pacemaker in situ	circulatory system	182	12054	0.0458014	0.117045	1.04687	0.695564	1	1
chr1.35908500.C.T	rs2765013	C	Severity	CAV	T	AGO1	381.1	Otitis media	sense organs	144	14337	0.0506536	0.129445	1.05196	0.695566	1	1
chr11.320836.C.T	rs34481144	T	Severity	CAV	T	IFITM3	255	Disorders of adrenal glands	endocrine/metabolic	186	14221	-0.0501435	0.128146	0.951093	0.695576	1	1
chr4.25613313.G.A	-	HLA-A*02:02	Protective	IP	A	HLA-A	289.4	Lymphadenitis	hematopoietic	254	14184	0.0468794	0.119806	1.048	0.69558	1	1
chr4.67910532.T.C	rs9998258	T	Possible functional consequences	FCP + IP	C	TMPRSS11A	695.3	Rosacea	dermatologic	142	13461	-0.112783	0.288236	0.893345	0.695585	1	1
chr10.76490426.T.C	rs114026383	C	Risk factor for European population	CAV	C	LRMDA	585.3	Chronic renal failure [CKD]	genitourinary	1086	13066	0.0785826	0.200836	1.08175	0.695592	1	1
chr21.41473715.C.A	rs2298661	A	Protective	CAV-FE	A	TMPRSS2	689	Disorder of skin and subcutaneous tissue NOS	dermatologic	324	15047	0.0391538	0.100067	1.03993	0.695593	1	1
chr19.39248147.C.T	rs12979860	C	Severity (C allele)*Conflicting; Risk factor (T allele)*Conflicting	CAV	T	IFNL4	442.1	Aortic aneurysm	circulatory system	172	13464	0.0432566	0.110553	1.04421	0.695594	1	1
chr12.8608014.A.G	rs11613792	A	Severity	CAV	G	AICDA	705	Disorders of sweat glands	dermatologic	105	12625	0.0717387	0.183348	1.07437	0.695597	1	1
chrX.15599938.A.G	rs2106809	G	Severity	CAV	G	ACE2	626	Disorders of menstruation and other abnormal bleeding from female genital tract	genitourinary	1336	12412	-0.0203335	0.051972	0.979872	0.695621	1	1
chr21.41426103.C.A	rs17000900	A	Severity	CAV-FE	A	MX1	743	Osteoporosis, osteopenia and pathological fracture	musculoskeletal	1230	14284	-0.0265524	0.0678683	0.973797	0.695624	1	1
chr19.50259161.A.G	rs1651553	G	Severity	CAV	A	MYH14	281	Other deficiency anemia	hematopoietic	190	11727	0.0468376	0.119718	1.04795	0.695625	1	1
chr3.126118894.C.T	rs1868132	T	Severity	CAV	T	ALDH1L1	428.1	Congestive heart failure (CHF) NOS	circulatory system	571	13878	-0.0393977	0.100702	0.961368	0.695628	1	1
chr2.127137039.A.G	rs744373	G	Severity	CAV	G	-	255	Disorders of adrenal glands	endocrine/metabolic	190	14603	0.0414409	0.105927	1.04231	0.695633	1	1
chr2.181488719.A.C	rs2034831	C	Severity	CAV	C	ITGA4	386.2	Peripheral or central vertigo	sense organs	222	12876	-0.0888191	0.227032	0.915011	0.695636	1	1
chr6.12216733.A.G	rs10755709	A	Severity	CAV	G	-	426	Cardiac conduction disorders	circulatory system	921	11622	-0.0212045	0.0542013	0.979019	0.695636	1	1
chr9.87725456.A.T	rs56952354	A;T	Possible functional consequences	FCP + IP	T	CTSL	316	Substance addiction and disorders	mental disorders	707	12951	-0.0880283	0.225016	0.915735	0.695643	1	1
chr5.180810828.C.T	rs113791144	T	Severity	CAV	T	-	535.9	Gastritis and duodenitis, NOS	digestive	574	14330	-0.0393959	0.100708	0.96137	0.695658	1	1
chr11.126292948.C.T	rs8177374	T	Protective	CAV	T	TIRAP	464	Acute sinusitis	respiratory	234	11124	-0.0649906	0.166137	0.937076	0.695659	1	1
chr1.244873270.T.C	rs12130553	C	Severity	CAV	T	-	569	Other disorders of intestine	digestive	241	12715	0.0375919	0.0960996	1.03831	0.695666	1	1
chr9.33426577.A.G	rs10813976	G	Severity	CAV	G	-	193	Thyroid cancer	neoplasms	160	15874	0.0556699	0.142322	1.05725	0.695684	1	1
chr4.5820150.T.C	rs3774881	T	Severity	CAV	C	CRMP1	613	Other nonmalignant breast conditions	genitourinary	344	13420	-0.0328738	0.0840431	0.967661	0.695684	1	1
chr6.31575254.G.A	rs1800629	A	Risk factor*Conflicting; Severity*Conflicting; Protective*Conflicting	CAV-FE	A	TNF	272	Disorders of lipoid metabolism	endocrine/metabolic	6376	8860	0.0181748	0.0464656	1.01834	0.695689	1	1
chrX.12886851.C.T	rs5743781	T	Severity; Severity for males	CAV-FE	T	TLR7	244.4	Hypothyroidism NOS	endocrine/metabolic	1405	13231	0.175458	0.448577	1.19179	0.695691	1	1
chr9.81442264.TCAG.T	rs1826292621	T	Severity	CAV	T	-	531.4	Peptic ulcer, site unspecified	digestive	175	15856	0.0638947	0.163358	1.06598	0.695699	1	1
chr17.9267091.C.T	rs34761447	C	Severity	CAV	T	STX8	295	Schizophrenia and other psychotic disorders	mental disorders	316	9290	-0.0758247	0.19386	0.926979	0.6957	1	1
chr9.78543197.A.G	rs7027911	A	Severity	CAV	G	-	701	Other hypertrophic and atrophic conditions of skin	dermatologic	401	14762	-0.0294294	0.0752425	0.970999	0.695703	1	1
chr4.111691870.C.T	rs112641600	C	Severity	CAV	T	-	585.33	Chronic Kidney Disease, Stage III	genitourinary	157	12806	-0.0900875	0.230336	0.913851	0.695713	1	1
chr2.113129630.T.C	rs419598	C	Risk factor	CAV	C	IL1RN	588.2	Secondary hyperparathyroidism (of renal origin)	genitourinary	186	12973	-0.0501598	0.128254	0.951077	0.695725	1	1
chr16.85959043.C.T	rs12444486	C	Severity in African-Americans	CAV	C	-	280	Iron deficiency anemias	hematopoietic	1357	11492	0.0169387	0.0433124	1.01708	0.695737	1	1
chr16.57636629.G.A	rs7499679	A	Severity	CAV	A	ADGRG1	586	Other disorders of the kidney and ureters	genitourinary	716	12929	-0.0249914	0.0639049	0.975318	0.695745	1	1
chr17.16948873.A.G	rs34557412	G	Severity	CAV	G	TNFRSF13B	070.4	Chronic hepatitis	infectious diseases	157	11197	-0.395318	1.01086	0.673466	0.695745	1	1
chr21.41494374.C.T	rs114363287	T	Risk factor	CAV	T	TMPRSS2	256	Ovarian dysfunction	endocrine/metabolic	215	14623	0.418287	1.06964	1.51936	0.695756	1	1
chr10.98166813.G.T	rs10786398	T	Severity	CAV	T	R3HCC1L	261	Vitamin deficiency	endocrine/metabolic	4357	10044	-0.0118799	0.030379	0.98819	0.695756	1	1
chr12.112919388.G.A	rs10774671	A	Severity (A allele); Protective (G allele)	CAV-FE	G	OAS1	174.1	Breast cancer [female]	neoplasms	433	14593	0.0292664	0.0748397	1.0297	0.695757	1	1
chr3.157438240.A.G	rs1840680	AG genotype)	Protective	CAV	A	PTX3	365.1	Open-angle glaucoma	sense organs	130	13879	-0.0516796	0.132155	0.949633	0.695758	1	1
chr5.96909661.C.T	rs150892504	T	Severity	CAV	T	ERAP2	327.32	Obstructive sleep apnea	neurological	1166	12303	-0.20542	0.525322	0.814305	0.69577	1	1
chr19.31533051.C.A	rs8105499	C	Severity	CAV	A	LINC02841	721	Spondylosis and allied disorders	musculoskeletal	989	13529	0.0222744	0.0569626	1.02252	0.69577	1	1
chr11.2872637.A.G	rs10766439	A	Severity	CAV	A	-	512.8	Cough	respiratory	2188	8575	-0.0166594	0.0426048	0.983479	0.695781	1	1
chr5.96909661.C.T	rs150892504	T	Severity	CAV	T	ERAP2	327.4	Insomnia	neurological	1635	12303	-0.187174	0.47868	0.829299	0.695781	1	1
chr17.42362183.A.G	rs744166	G	Risk factor; Severity	CAV	G	STAT3	696.4	Psoriasis	dermatologic	277	13049	-0.0356561	0.0911892	0.964972	0.695788	1	1
chr22.22210343.A.T	rs5757427	T	Severity	CAV	A	IGLV10-54	345	Epilepsy, recurrent seizures, convulsions	neurological	339	10317	0.0328241	0.0839492	1.03337	0.695798	1	1
chr6.32623820.T.C	rs9271609	T	Severity	CAV	C	HLA-DQA1	416	Cardiomegaly	circulatory system	113	15782	0.0575725	0.14725	1.05926	0.695809	1	1
chr2.36677870.C.A	rs6714112	C	Severity	CAV	A	-	687.1	Rash and other nonspecific skin eruption	dermatologic	1527	11190	0.0227327	0.0581431	1.02299	0.695813	1	1
chr10.52771475.C.T	rs1800450	T	Severity	CAV	T	MBL2	599.4	Urinary incontinence	genitourinary	895	11341	-0.0285011	0.0728985	0.971901	0.69582	1	1
chr16.3500977.C.G	rs2301762	G	Severity	CAV	G	CLUAP1	355.1	Chronic pain syndrome	neurological	303	14381	0.0716686	0.183318	1.0743	0.695832	1	1
chr3.149000300.G.T	rs76488148	T	Severity	CAV	T	GYG1	740.2	Osteoarthrosis, generalized	musculoskeletal	101	12302	0.100741	0.257682	1.10599	0.695832	1	1
chr3.149000300.G.T	rs76488148	T	Severity	CAV	T	GYG1	721.1	Spondylosis without myelopathy	musculoskeletal	946	13604	0.0344152	0.0880295	1.03501	0.695834	1	1
chr1.230710048.A.G	rs699	G	Severity	CAV	A	AGT	735	Acquired foot deformities	musculoskeletal	387	14881	-0.0308347	0.0788722	0.969636	0.695838	1	1
chr12.112919388.G.A	rs10774671	A	Severity (A allele); Protective (G allele)	CAV-FE	G	OAS1	475.9	Postnasal drip	respiratory	300	10436	0.0351041	0.0897945	1.03573	0.695843	1	1
chr10.43519603.G.T	rs10793436	G	Severity	CAV	T	-	561	Symptoms involving digestive system	digestive	1631	10590	0.0150328	0.0384534	1.01515	0.695845	1	1
chr17.35880776.C.T	rs2107538	T	Risk factor; Severity	FCP	T	CCL5	368	Visual disturbances	sense organs	564	14319	-0.0277279	0.0709272	0.972653	0.695845	1	1
chr1.206773552.T.C	rs1800896	C	Severity	FCP	C	IL10	054	Herpes simplex	infectious diseases	535	11195	-0.0266052	0.0680565	0.973746	0.695851	1	1
chr3.1052111.C.G	rs1504061	G	Severity	CAV	G	-	741	Symptoms and disorders of the joints	musculoskeletal	848	14642	0.0387231	0.0990566	1.03948	0.695857	1	1
chr8.73355963.T.C	rs2010843	C	Severity	CAV	C	RDH10-AS1	287	Purpura and other hemorrhagic conditions	hematopoietic	418	14825	-0.0299279	0.0765583	0.970516	0.695859	1	1
chr2.195499753.A.C	rs73060484	C	Severity	CAV	C	-	686	Other local infections of skin and subcutaneous tissue	dermatologic	142	13560	0.0692334	0.17711	1.07169	0.695866	1	1
chr1.12192898.T.G	rs1061622	T	Severity	CAV-FE	G	TNFRSF1B	476	Allergic rhinitis	respiratory	2186	10561	0.0182012	0.0465621	1.01837	0.695871	1	1
chr10.89010241.T.C	rs982764	T	Severity	CAV-FE	C	FAS	185	Cancer of prostate	neoplasms	179	14770	-0.0487433	0.124697	0.952426	0.695877	1	1
chr22.24011037.T.C	rs11090305	C	Severity	CAV	C	-	296.1	Bipolar	mental disorders	349	8928	-0.0363425	0.0929746	0.96431	0.695881	1	1
chr17.42362183.A.G	rs744166	G	Risk factor; Severity	CAV	G	STAT3	519	Other diseases of respiratory system, not elsewhere classified	respiratory	167	15836	0.0459327	0.11751	1.047	0.695884	1	1
chr5.21768177.G.A	-	HLA-A*02:02	Protective	IP	A	HLA-A	452	Other venous embolism and thrombosis	circulatory system	383	12175	0.0305892	0.0782585	1.03106	0.69589	1	1
chr19.35687796.G.A	rs77127536	A	Severity	CAV	A	TYMSP2	796	Elevated prostate specific antigen [PSA]	genitourinary	209	14802	0.0586596	0.150074	1.06041	0.695893	1	1
chr1.90742957.A.C	rs2166172	C	Severity	CAV-FE	C	-	433.21	Cerebral artery occlusion, with cerebral infarction	circulatory system	518	14761	0.0272338	0.0696749	1.02761	0.695894	1	1
chr10.52771475.C.T	rs1800450	T	Severity	CAV	T	MBL2	537	Other disorders of stomach and duodenum	digestive	164	14323	-0.0601366	0.153857	0.941636	0.6959	1	1
chr4.166008836.A.T	rs17047200	TT genotype	Severity (TT genotype)*Conflicting; Risk factor (AA genotype)*Conflicting	CAV	T	TLL1	741	Symptoms and disorders of the joints	musculoskeletal	843	14416	0.0257126	0.0657873	1.02605	0.695912	1	1
chr6.32623820.T.C	rs9271609	T	Severity	CAV	C	HLA-DQA1	418.1	Precordial pain	circulatory system	281	11111	0.0366175	0.0936901	1.0373	0.695918	1	1
chr2.195499753.A.C	rs73060484	C	Severity	CAV	C	-	627	Menopausal and postmenopausal disorders	genitourinary	852	12327	-0.0293793	0.0751719	0.971048	0.695924	1	1
chr9.132278286.T.C	rs11243705	C	Severity	CAV	C	SETX	274.11	Gouty arthropathy	endocrine/metabolic	101	15749	0.0760893	0.194688	1.07906	0.695926	1	1
chr15.33615902.C.T	rs12593288	C	Severity	CAV	T	RYR3	707.2	Chronic ulcer of leg or foot	dermatologic	348	15469	-0.0415802	0.106394	0.959272	0.695936	1	1
chr8.124324323.T.C	rs72711165	C	Severity	CAV-FE	C	TMEM65	619	Noninflammatory female genital disorders	genitourinary	1187	13774	-0.06683	0.171003	0.935354	0.695936	1	1
chr10.98166813.G.T	rs10786398	T	Severity	CAV	T	R3HCC1L	698	Pruritus and related conditions	dermatologic	619	14755	0.0267275	0.0683904	1.02709	0.695939	1	1
chr6.105878879.T.A	rs9386484	T	Severity	CAV	A	-	250.4	Abnormal glucose	endocrine/metabolic	946	8686	-0.0202486	0.0518148	0.979955	0.695954	1	1
chr21.41507982.C.A	rs75603675	A	Protective*Conflicting; Risk factor*Conflicting; Severity*Conflicting	CAV	A	TMPRSS2	443	Peripheral vascular disease	circulatory system	1416	13134	0.0172527	0.0441491	1.0174	0.695957	1	1
chr10.52340585.A.T	rs1441121	T	Severity	CAV	A	-	071.1	HIV infection, symptomatic	infectious diseases	1118	10855	-0.0200267	0.0512494	0.980172	0.695967	1	1
chr21.41426103.C.A	rs17000900	A	Severity	CAV-FE	A	MX1	709.2	Sicca syndrome	dermatologic	109	13226	-0.0798289	0.204289	0.923274	0.695971	1	1
chr1.156125675.T.C	rs581342	C	Severity	CAV	C	LMNA	277	Other disorders of metabolism	endocrine/metabolic	364	15107	-0.0406455	0.104016	0.960169	0.695973	1	1
chr17.8109899.C.T	rs151256885	T	Severity	CAV	T	ALOXE3	110.13	Dermatophytosis of the body	infectious diseases	204	12200	-0.140959	0.360731	0.868525	0.695975	1	1
chr21.33287378.C.T	rs8178521	T	Severity	CAV-FE	T	IL10RB	472	Chronic pharyngitis and nasopharyngitis	respiratory	602	10415	-0.0306479	0.0784371	0.969817	0.695995	1	1
chr1.46309111.A.G	rs41292543	G	Severity	CAV-FE	G	UQCRH	277.5	Other disorders of lipoid metabolism	endocrine/metabolic	102	15182	0.108086	0.276629	1.11414	0.696001	1	1
chrX.15600835.T.C	rs4646116	C	Risk factor	FCP + IP	C	ACE2	626.12	Excessive or frequent menstruation	genitourinary	409	12413	-0.416552	1.06613	0.659316	0.696008	1	1
chr7.22728630.G.T	rs2066992	T	Protective	CAV-FE	T	IL6	798	Malaise and fatigue	symptoms	1840	12359	0.0200203	0.0512407	1.02022	0.696011	1	1
chr9.117713024.A.G	rs4986790	G	Severity	CAV	G	TLR4	229	Benign neoplasm of unspecified sites	neoplasms	149	16044	0.0954174	0.244216	1.10012	0.696012	1	1
chr10.22439346.T.C	-	HLA-A*02:02	Protective	IP	C	HLA-A	585.33	Chronic Kidney Disease, Stage III	genitourinary	160	12957	0.0933967	0.239044	1.0979	0.696012	1	1
chr14.55263686.C.T	rs10140801	T	Severity	CAV-FE	T	FBXO34-AS1	585.33	Chronic Kidney Disease, Stage III	genitourinary	160	12975	0.0464925	0.118996	1.04759	0.696014	1	1
chr4.67910402.G.A	rs4860265	G	Possible functional consequences	FCP + IP	G	TMPRSS11A	743.13	Other specified osteoporosis	musculoskeletal	132	14104	-0.0500273	0.128047	0.951203	0.696022	1	1
chr10.104263031.C.A	rs4925	A	Protective for neurological complications of long COVID	CAV	A	GSTO1	724.1	Disorders of sacrum	musculoskeletal	178	13711	-0.0499216	0.127777	0.951304	0.696023	1	1
chr9.81442264.TCAG.T	rs1826292621	T	Severity	CAV	T	-	840	Sprains and strains	injuries & poisonings	197	14998	-0.0621055	0.158963	0.939784	0.696025	1	1
chr21.41473715.C.A	rs2298661	A	Protective	CAV-FE	A	TMPRSS2	687.4	Disturbance of skin sensation	dermatologic	737	11162	-0.0268646	0.0687622	0.973493	0.696028	1	1
chr12.52726315.TC.T	rs5798227	T	Risk factor	CAV	TC	-	288.11	Neutropenia	hematopoietic	118	14191	-0.0996452	0.255069	0.905158	0.696049	1	1
chrX.15564142.G.A	rs147311723	A	Severity	CAV	A	ACE2	479	Other upper respiratory disease	respiratory	671	10574	-0.203024	0.519699	0.816259	0.696051	1	1
chr3.157438240.A.G	rs1840680	AG genotype)	Protective	CAV	A	PTX3	619.4	Noninflammatory disorders of vagina	genitourinary	611	13754	-0.025075	0.0641873	0.975237	0.696053	1	1
chr22.41925447.G.A	rs61756766	A	Severity	CAV	A	TNFRSF13C	587	Kidney replaced by transpant	genitourinary	186	13072	-0.197441	0.505417	0.820829	0.696056	1	1
chr1.156125675.T.C	rs581342	C	Severity	CAV	C	LMNA	605	Erectile dysfunction [ED]	genitourinary	643	14117	0.0323867	0.0829084	1.03292	0.696069	1	1
chr3.149000300.G.T	rs76488148	T	Severity	CAV	T	GYG1	196	Radiotherapy	neoplasms	215	14460	0.0700447	0.179317	1.07256	0.696078	1	1
chrX.15564175.T.C	rs41303171	C	Severity; Risk factor	CAV	C	ACE2	250.1	Type 1 diabetes	endocrine/metabolic	240	10379	-0.395882	1.01352	0.673086	0.696091	1	1
chr12.112919388.G.A	rs10774671	A	Severity (A allele); Protective (G allele)	CAV-FE	G	OAS1	369.5	Conjunctivitis, infectious	sense organs	373	13438	-0.0313512	0.0802652	0.969135	0.696096	1	1
chr2.191909428.G.A	rs147509469	A	Risk factor for females	CAV	A	CAVIN2-AS1	596.5	Functional disorders of bladder	genitourinary	202	15694	0.162726	0.416615	1.17671	0.6961	1	1
chr9.4329170.T.C	rs3895472	C	Severity	CAV	T	GLIS3	416	Cardiomegaly	circulatory system	109	15246	-0.0896321	0.229481	0.914267	0.696103	1	1
chr20.50172836.A.G	rs6122883	G	Severity	CAV-FE	G	LINC01273	401.2	Hypertensive heart and/or renal disease	circulatory system	230	8234	0.0435352	0.11147	1.0445	0.696125	1	1
chr10.43519603.G.T	rs10793436	G	Severity	CAV	T	-	765	Cervical radiculitis	symptoms	470	12118	-0.0263638	0.0675045	0.973981	0.696131	1	1
chr1.27373964.C.T	rs141300199	T	Severity	CAV	T	FCN3	250	Diabetes mellitus	endocrine/metabolic	4398	10378	-0.135009	0.345704	0.873708	0.696141	1	1
chr1.3081749.G.A	rs12745140	A	Severity	CAV	A	PRDM16	722.1	Displacement of intervertebral disc	musculoskeletal	384	13552	0.0607562	0.155574	1.06264	0.696146	1	1
chr1.196673103.G.A	rs800292	A	Severity	CAV	A	CFH	195	Cancer, suspected or other	neoplasms	183	14538	-0.0429122	0.10989	0.957995	0.696165	1	1
chr10.22439346.T.C	-	HLA-A*02:02	Protective	IP	C	HLA-A	208	Benign neoplasm of colon	neoplasms	666	14460	-0.0478909	0.12264	0.953238	0.696166	1	1
chr17.45714244.T.C	rs113661667	C	Risk factor	CAV-FE	C	LINC02210-CRHR1	626.14	Irregular menstrual bleeding	genitourinary	171	12381	-0.0636037	0.162879	0.938377	0.696169	1	1
chr22.41925447.G.A	rs61756766	A	Severity	CAV	A	TNFRSF13C	427.21	Atrial fibrillation	circulatory system	562	12060	-0.101731	0.260528	0.903273	0.696183	1	1
chr19.52830722.G.A	rs10411226	G	Severity	CAV	G	ZNF28	573.2	Liver replaced by transplant	digestive	110	11358	0.0553623	0.141781	1.05692	0.696184	1	1
chr15.34253720.A.G	rs2705343	G	Severity	CAV-FE	G	SLC12A6	530.2	Esophageal bleeding (varices/hemorrhage)	digestive	149	10593	0.0611785	0.156687	1.06309	0.696204	1	1
chr6.31575324.G.A	rs361525	G	Severity	CAV-FE	A	TNF	079	Viral infection	infectious diseases	430	11201	0.0630098	0.16138	1.06504	0.696209	1	1
chr6.31575254.G.A	rs1800629	A	Risk factor*Conflicting; Severity*Conflicting; Protective*Conflicting	CAV-FE	A	TNF	626.14	Irregular menstrual bleeding	genitourinary	171	12412	0.0723998	0.185433	1.07509	0.696214	1	1
chr21.41507982.C.A	rs75603675	A	Protective*Conflicting; Risk factor*Conflicting; Severity*Conflicting	CAV	A	TMPRSS2	426.91	Cardiac pacemaker in situ	circulatory system	179	11751	-0.0460012	0.117829	0.955041	0.696236	1	1
chr19.52830722.G.A	rs10411226	G	Severity	CAV	G	ZNF28	528	Diseases of the oral soft tissues, excluding lesions specific for gingiva and tongue	digestive	174	13356	-0.0446427	0.11435	0.956339	0.696237	1	1
chr16.78590128.A.G	rs72803978	A	Severity	CAV	G	WWOX	241.1	Nontoxic uninodular goiter	endocrine/metabolic	574	13200	-0.0647247	0.16579	0.937325	0.69624	1	1
chr14.55263686.C.T	rs10140801	T	Severity	CAV-FE	T	FBXO34-AS1	053	Herpes zoster	infectious diseases	311	11126	0.0333886	0.085524	1.03395	0.696241	1	1
chr1.87162490.C.T	rs10873821	C	Severity	CAV	T	LINC01140	366.2	Senile cataract	sense organs	860	14075	0.0214135	0.0548531	1.02164	0.696257	1	1
chr2.196087686.G.A	rs2176724	A	Severity	CAV	A	-	550.1	Inguinal hernia	digestive	289	14986	0.0448013	0.114765	1.04582	0.696259	1	1
chr6.30887474.G.A	rs4618569	AG genotype	Severity	CAV	A	DDR1	270.3	Disorders of plasma protein metabolism	endocrine/metabolic	128	15046	-0.0542862	0.139062	0.947161	0.696261	1	1
chr1.161509955.A.G	rs1801274	G	Severity	CAV	A	FCGR2A	694	Dyschromia and Vitiligo	dermatologic	281	13109	0.0335448	0.085933	1.03411	0.696271	1	1
chr11.320836.C.T	rs34481144	T	Severity	CAV	T	IFITM3	368.9	Subjective visual disturbances	sense organs	135	13968	0.0570481	0.146152	1.05871	0.696289	1	1
chr2.36677870.C.A	rs6714112	C	Severity	CAV	A	-	401.1	Essential hypertension	circulatory system	7145	8322	-0.0162978	0.0417547	0.983834	0.696298	1	1
chr10.89010241.T.C	rs982764	T	Severity	CAV-FE	C	FAS	715.1	Sacroiliitis NEC	musculoskeletal	138	14863	0.0500166	0.128142	1.05129	0.696298	1	1
chr7.107967457.C.T	rs2237698	T	Severity	CAV	T	LAMB1	274	Gout and other crystal arthropathies	endocrine/metabolic	299	15896	-0.0496003	0.127077	0.95161	0.696303	1	1
chr2.167953627.G.A	rs7595310	A	Severity	CAV-FE	A	STK39	245	Thyroiditis	endocrine/metabolic	269	13043	-0.0382381	0.0979696	0.962484	0.69631	1	1
chr9.81442264.TCAG.T	rs1826292621	T	Severity	CAV	T	-	535	Gastritis and duodenitis	digestive	775	14307	-0.0335763	0.0860261	0.966981	0.696312	1	1
chr11.611919.C.G	rs702966	C	Severity in African-Americans	CAV	G	PHRF1	626.13	Irregular menstrual cycle	genitourinary	420	12406	-0.0309378	0.0792672	0.969536	0.696316	1	1
chr1.206773552.T.C	rs1800896	C	Severity	FCP	C	IL10	256.4	Polycystic ovaries	endocrine/metabolic	206	14618	-0.043148	0.110552	0.95777	0.696319	1	1
chr13.41746691.T.A	rs10507497	A	Severity	CAV-FE	A	VWA8	345.3	Convulsions	neurological	305	14575	-0.0390588	0.100075	0.961694	0.69632	1	1
chr17.45714244.T.C	rs113661667	C	Risk factor	CAV-FE	C	LINC02210-CRHR1	591	Urinary tract infection	genitourinary	1214	12601	0.0237832	0.060937	1.02407	0.696321	1	1
chr12.112919388.G.A	rs10774671	A	Severity (A allele); Protective (G allele)	CAV-FE	G	OAS1	596.5	Functional disorders of bladder	genitourinary	200	15514	-0.0426655	0.109319	0.958232	0.696326	1	1
chr9.4329170.T.C	rs3895472	C	Severity	CAV	T	GLIS3	722.1	Displacement of intervertebral disc	musculoskeletal	370	13259	0.0459803	0.117812	1.04705	0.696326	1	1
chrX.15599938.A.G	rs2106809	G	Severity	CAV	G	ACE2	197	Chemotherapy	neoplasms	604	14577	-0.0287467	0.073656	0.971663	0.696327	1	1
chr1.31151182.G.C	rs12083278	C	Severity	CAV	G	-	475	Chronic sinusitis	respiratory	801	9947	0.0216684	0.0555238	1.0219	0.696349	1	1
chr13.22495675.AG.A	rs10714879	A	Severity	CAV	AG	-	382	Otalgia	sense organs	190	14478	0.0435455	0.111585	1.04451	0.696354	1	1
chr1.156125675.T.C	rs581342	C	Severity	CAV	C	LMNA	276	Disorders of fluid, electrolyte, and acid-base balance	endocrine/metabolic	1173	14062	-0.0234731	0.0601498	0.9768	0.696356	1	1
chr9.78543197.A.G	rs7027911	A	Severity	CAV	G	-	216	Benign neoplasm of skin	neoplasms	273	14601	-0.0349378	0.0895283	0.965665	0.696357	1	1
chr17.27660155.T.C	rs117217714	C	Severity	CAV	C	NOS2P1	627.2	Symptomatic menopause	genitourinary	309	12396	0.23401	0.599653	1.26366	0.696357	1	1
chr21.33287378.C.T	rs8178521	T	Severity	CAV-FE	T	IL10RB	371	Inflammation of the eye	sense organs	324	13417	-0.0412397	0.105678	0.959599	0.696361	1	1
chr17.8109899.C.T	rs151256885	T	Severity	CAV	T	ALOXE3	593.1	Gross hematuria	genitourinary	190	12562	-0.150975	0.386886	0.859869	0.696366	1	1
chr9.21206606.C.G	rs28368148	G	Severity	CAV-FE	G	IFNA10	364	Corneal opacity and other disorders of cornea	sense organs	143	13887	-0.395935	1.01465	0.673051	0.696375	1	1
chr5.174562335.T.A	rs2220543	T	Severity	CAV	A	SUMO2P6	578.2	Blood in stool	digestive	214	13871	0.0399054	0.102265	1.04071	0.696377	1	1
chr9.87726151.C.T	rs41312184	C;T	Possible functional consequences	FCP + IP	T	CTSL	272	Disorders of lipoid metabolism	endocrine/metabolic	6376	8858	0.0367592	0.0942063	1.03744	0.69639	1	1
chr19.35687796.G.A	rs77127536	A	Severity	CAV	A	TYMSP2	475	Chronic sinusitis	respiratory	819	10540	-0.0297352	0.0762098	0.970703	0.696407	1	1
chr14.72467521.C.T	rs12587980	T	Severity	CAV	T	RGS6	289	Other diseases of blood and blood-forming organs	hematopoietic	367	14118	0.0305216	0.0782256	1.03099	0.696407	1	1
chr14.35401887.C.T	rs696	CC genotype	Severity	CAV	T	NFKBIA	707	Chronic ulcer of skin	dermatologic	444	15606	0.0276792	0.0709414	1.02807	0.69641	1	1
chr9.133257521.T.TC	rs8176719	TC	Severity; Risk factor	CAV-FE	TC	ABO	764	Sciatica	symptoms	1062	12859	0.0197358	0.0505826	1.01993	0.696412	1	1
chrX.15600835.T.C	rs4646116	C	Risk factor	FCP + IP	C	ACE2	276.14	Hypopotassemia	endocrine/metabolic	370	14133	0.400626	1.02681	1.49276	0.696414	1	1
chr7.22728630.G.T	rs2066992	T	Protective	CAV-FE	T	IL6	702	Degenerative skin conditions and other dermatoses	dermatologic	230	14295	-0.0538179	0.137936	0.947605	0.696415	1	1
chr3.38894643.C.T	rs33985936	T	Severity	CAV	T	SCN11A	574.2	Calculus of bile duct	digestive	118	15205	-0.063008	0.161502	0.938936	0.696434	1	1
chrX.15581269.T.C	rs138390800	C	May destabilize ACE2 protein structure	FCP + IP	C	ACE2	618	Genital prolapse	genitourinary	206	15963	0.405074	1.03829	1.49941	0.696435	1	1
chr3.148742201.A.C	rs5186	C	Severity	CAV	C	AGTR1	218	Benign neoplasm of uterus	neoplasms	375	15037	0.0367018	0.0940753	1.03738	0.696438	1	1
chr3.148742201.A.C	rs5186	C	Severity	CAV	C	AGTR1	218.1	Uterine leiomyoma	neoplasms	375	15037	0.0367018	0.0940753	1.03738	0.696438	1	1
chr9.131672331.T.G	rs12551879	G	Severity	CAV	G	RAPGEF1	613.5	Mastodynia	genitourinary	282	15200	-0.0595217	0.15257	0.942215	0.696443	1	1
chr2.60480453.A.G	rs1123573	A	Severity	CAV-FE	G	BCL11A	071.1	HIV infection, symptomatic	infectious diseases	1136	11198	0.0189845	0.0486635	1.01917	0.69645	1	1
chr6.18015216.C.T	rs140247774	T	Severity	CAV	T	-	300.9	Posttraumatic stress disorder	mental disorders	314	9312	0.0936967	0.240179	1.09823	0.696454	1	1
chr14.72467521.C.T	rs12587980	T	Severity	CAV	T	RGS6	724.2	Disorders of coccyx	musculoskeletal	163	13634	0.0455673	0.116807	1.04662	0.696458	1	1
chr6.52236941.T.C	rs763780	C	Protective	FCP	C	IL17F	578	Gastrointestinal hemorrhage	digestive	854	13992	-0.0440453	0.112908	0.956911	0.696463	1	1
chr5.77379593.G.A	rs7715119	A	Severity	CAV-FE	A	PDE8B	401.1	Essential hypertension	circulatory system	7152	8316	0.0160116	0.0410449	1.01614	0.696464	1	1
chr3.27146807.G.A	rs17317135	G	Severity	CAV	A	NEK10	196	Radiotherapy	neoplasms	213	14340	0.101237	0.25952	1.10654	0.696468	1	1
chr10.52771482.G.A	rs5030737	A	Potential functional effect on protein	FCP + IP	A	MBL2	281.1	Megaloblastic anemia	hematopoietic	145	11883	-0.150223	0.385104	0.860516	0.696475	1	1
chr1.155197995.A.G	rs41264915	A	Severity	CAV-FE	G	THBS3	374	Other disorders of eyelids	sense organs	207	13578	0.0571539	0.146517	1.05882	0.696475	1	1
chr2.216660263.A.C	rs2270360	A	Severity	CAV	C	IGFBP2	250.25	Diabetes type 2 with peripheral circulatory disorders	endocrine/metabolic	637	9586	-0.0282715	0.0724769	0.972124	0.69648	1	1
chr2.6013310.G.A	rs73910904	A	Risk factor	CAV	A	-	411	Ischemic Heart Disease	circulatory system	2217	13385	0.0498471	0.12779	1.05111	0.696484	1	1
chr12.47844974.A.G	rs731236	AG and AA genotype	Severity	CAV	G	VDR	429	Ill-defined descriptions and complications of heart disease	circulatory system	507	13883	-0.0278553	0.0714112	0.972529	0.696485	1	1
chrX.15587729.C.T	rs4646140	T	Severity	CAV	T	ACE2	949	Allergies, other	injuries & poisonings	542	12578	-0.0732496	0.187788	0.929369	0.696488	1	1
chr19.31533051.C.A	rs8105499	C	Severity	CAV	A	LINC02841	452	Other venous embolism and thrombosis	circulatory system	393	12420	0.0343604	0.0880899	1.03496	0.696491	1	1
chr8.73355963.T.C	rs2010843	C	Severity	CAV	C	RDH10-AS1	586.2	Cyst of kidney, acquired	genitourinary	242	12918	0.039329	0.100836	1.04011	0.696516	1	1
chr17.45714244.T.C	rs113661667	C	Risk factor	CAV-FE	C	LINC02210-CRHR1	350.2	Abnormality of gait	neurological	1184	13630	0.0245426	0.0629253	1.02485	0.696516	1	1
chr7.128938247.T.G	rs10488631	TCTA haplotype	Severity in European-Americans	CAV	T	IRF5	496.1	Emphysema	respiratory	276	11668	0.0343715	0.0881269	1.03497	0.69652	1	1
chr6.105878879.T.A	rs9386484	T	Severity	CAV	A	-	253	Disorders of the pituitary gland and its hypothalamic control	endocrine/metabolic	122	12500	0.0519936	0.133314	1.05337	0.696531	1	1
chr1.156125675.T.C	rs581342	C	Severity	CAV	C	LMNA	761	Cervicalgia	symptoms	1189	14020	-0.023272	0.0596715	0.976997	0.696536	1	1
chrX.15587729.C.T	rs4646140	T	Severity	CAV	T	ACE2	560	Intestinal obstruction without mention of hernia	digestive	166	11245	-0.143497	0.367944	0.866324	0.69654	1	1
chr1.169597075.C.T	rs6127	T	Severity in males	CAV	C	SELP	605	Erectile dysfunction [ED]	genitourinary	644	14183	-0.0272962	0.0699963	0.973073	0.696562	1	1
chr4.143996657.T.C	rs6840234	C	Protective	FCP + IP	T	GYPB	427.3	Other specified cardiac dysrhythmias	circulatory system	222	9521	0.0388779	0.0996973	1.03964	0.696566	1	1
chr10.104263031.C.A	rs4925	A	Protective for neurological complications of long COVID	CAV	A	GSTO1	289	Other diseases of blood and blood-forming organs	hematopoietic	371	14197	0.0349752	0.089694	1.03559	0.696582	1	1
chr15.60845514.G.A	rs17303202	A	Risk factor; Severity	CAV-FE	A	RORA	697	Sarcoidosis	dermatologic	128	13428	0.0558124	0.143132	1.0574	0.696583	1	1
chr2.195994321.C.T	rs191631470	T	Severity	CAV	T	DNAH7	618.1	Prolapse of vaginal walls	genitourinary	138	15922	-0.396487	1.01683	0.672679	0.696594	1	1
chr11.88436431.C.T	rs72953026	T	Severity	CAV-FE	T	-	367	Disorders of refraction and accommodation; blindness and low vision	sense organs	744	13864	-0.0301285	0.0772683	0.970321	0.696595	1	1
chr17.27660155.T.C	rs117217714	C	Severity	CAV	C	NOS2P1	770	Myalgia and myositis unspecified	symptoms	448	15778	-0.230931	0.592264	0.793794	0.696602	1	1
chr7.117559590.ATCT.A	rs113993960	A	Severity	CAV	A	CFTR	199	Neoplasm of uncertain behavior	neoplasms	138	14532	0.39537	1.01401	1.48493	0.696605	1	1
chrX.15564142.G.A	rs147311723	A	Severity	CAV	A	ACE2	702	Degenerative skin conditions and other dermatoses	dermatologic	231	14343	0.285679	0.732701	1.33067	0.696612	1	1
chr15.60902209.A.G	rs4774377	G	Risk factor	CAV-FE	G	RORA	585.4	Chronic kidney disease, Stage I or II	genitourinary	295	12864	0.0346561	0.0888886	1.03526	0.696623	1	1
chr4.67963489.G.A	rs6552134	G	Possible functional consequences	FCP + IP	G	TMPRSS11A	695.42	Systemic lupus erythematosus	dermatologic	253	13256	-0.0371427	0.095269	0.963539	0.696631	1	1
chr6.6924962.A.C	rs6933436	C	Severity	CAV	C	-	536	Disorders of function of stomach	digestive	234	13939	-0.0403033	0.103376	0.960498	0.696632	1	1
chr2.216660263.A.C	rs2270360	A	Severity	CAV	C	IGFBP2	695	Erythematous conditions	dermatologic	665	12565	-0.0265842	0.0681898	0.973766	0.696643	1	1
chr21.41465921.C.T	rs62217525	C	Possible functional consequences	FCP + IP	T	TMPRSS2	465.2	Acute pharyngitis	respiratory	643	11031	0.0597939	0.153375	1.06162	0.696644	1	1
chr8.38996464.C.A	rs7840270	C	Severity	CAV-FE	A	ADAM9	278.11	Morbid obesity	endocrine/metabolic	1563	9622	-0.0161327	0.0413814	0.983997	0.696644	1	1
chr13.102695866.A.G	rs599976	G	Severity	CAV-FE	G	METTL21C	531	Peptic ulcer (excl. esophageal)	digestive	276	15876	0.0524895	0.134642	1.05389	0.696651	1	1
chr11.320836.C.T	rs34481144	T	Severity	CAV	T	IFITM3	420	Carditis	circulatory system	125	15269	-0.0615258	0.157823	0.940329	0.696655	1	1
chr6.32623820.T.C	rs9271609	T	Severity	CAV	C	HLA-DQA1	949	Allergies, other	injuries & poisonings	542	12586	0.0266189	0.0682824	1.02698	0.696658	1	1
chr2.112913801.G.T	rs3811046	T	Risk factor	CAV	G	IL37	415.11	Pulmonary embolism and infarction, acute	circulatory system	234	15782	0.0397349	0.101928	1.04053	0.69666	1	1
chr12.52726315.TC.T	rs5798227	T	Risk factor	CAV	TC	-	611	Abnormal findings on mammogram or breast exam	genitourinary	941	13367	0.0356079	0.0913424	1.03625	0.696664	1	1
chr9.87726001.C.A	rs41307457	C;A	Possible functional consequences	FCP + IP	A	CTSL	550.4	Umbilical hernia	digestive	195	14876	-0.0865955	0.222138	0.917048	0.696664	1	1
chr4.143996657.T.C	rs6840234	C	Protective	FCP + IP	T	GYPB	452.2	Deep vein thrombosis [DVT]	circulatory system	224	9939	0.0386505	0.0991486	1.03941	0.696667	1	1
chr10.52340585.A.T	rs1441121	T	Severity	CAV	A	-	573.9	Abnormal serum enzyme levels	digestive	631	12665	0.0248263	0.0636862	1.02514	0.696668	1	1
chr18.69541156.T.C	rs12958013	T	Severity	CAV	C	DOK6	550.2	Diaphragmatic hernia	digestive	190	14613	0.0667198	0.171158	1.069	0.696674	1	1
chr4.24511798.A.G	rs73246461	G	Severity	CAV	G	-	415.1	Acute pulmonary heart disease	circulatory system	228	15393	0.0471689	0.121005	1.0483	0.696677	1	1
chr9.133257521.T.TC	rs8176719	TC	Severity; Risk factor	CAV-FE	TC	ABO	475.9	Postnasal drip	respiratory	303	10545	-0.0366275	0.0939647	0.964035	0.696684	1	1
chr4.143999443.G.A	rs7683365	A	Risk factor	FCP + IP	A	GYPB	743.1	Osteoporosis	musculoskeletal	999	12677	-0.0235357	0.0603791	0.976739	0.696685	1	1
chr12.6845711.C.T	rs5443	T	protective	CAV	T	CDCA3	594	Urinary calculus	genitourinary	697	15240	0.0218935	0.0561661	1.02213	0.696685	1	1
chr11.34482745.G.A	rs61882275	G	Severity	CAV	A	ELF5	261	Vitamin deficiency	endocrine/metabolic	4377	10065	0.0106962	0.0274404	1.01075	0.696686	1	1
chr4.24511798.A.G	rs73246461	G	Severity	CAV	G	-	994	Sepsis and SIRS	injuries & poisonings	139	15515	-0.0607738	0.155912	0.941036	0.696688	1	1
chr15.90879313.T.C	rs8039305	C	Risk factor	CAV-FE	C	FURIN	428.4	Heart failure with preserved EF [Diastolic heart failure]	circulatory system	370	13473	-0.0314947	0.0807985	0.968996	0.696689	1	1
chr21.41473456.A.G	rs17854725	G	Severity	CAV	G	TMPRSS2	724.2	Disorders of coccyx	musculoskeletal	162	13550	0.0446881	0.11465	1.0457	0.696702	1	1
chr12.8608014.A.G	rs11613792	A	Severity	CAV	G	AICDA	573.3	Hepatomegaly	digestive	135	12338	0.0650376	0.166865	1.0672	0.696712	1	1
chr5.142872984.C.T	rs10039856	C	Severity	CAV	T	ARHGAP26	496.2	Chronic bronchitis	respiratory	379	11661	0.0378417	0.09709	1.03857	0.696715	1	1
chr6.12216733.A.G	rs10755709	A	Severity	CAV	G	-	277	Other disorders of metabolism	endocrine/metabolic	355	14666	0.0319864	0.0820682	1.0325	0.696718	1	1
chr9.33426577.A.G	rs10813976	G	Severity	CAV	G	-	531.4	Peptic ulcer, site unspecified	digestive	175	15798	-0.056889	0.145962	0.944699	0.69672	1	1
chrX.15602217.T.C	rs190509934	C	Protective	CAV	C	ACE2	464	Acute sinusitis	respiratory	234	11121	0.201841	0.517881	1.22365	0.696726	1	1
chr21.41473456.A.G	rs17854725	G	Severity	CAV	G	TMPRSS2	706.8	Other specified diseases of sebaceous glands	dermatologic	724	13240	0.0219501	0.0563221	1.02219	0.696739	1	1
chr19.50379362.T.C	rs1405655	C	Severity	CAV-FE	C	NR1H2	610	Benign mammary dysplasias	genitourinary	309	13375	0.0329334	0.0845048	1.03348	0.696742	1	1
chr4.166008836.A.T	rs17047200	TT genotype	Severity (TT genotype)*Conflicting; Risk factor (AA genotype)*Conflicting	CAV	T	TLL1	698	Pruritus and related conditions	dermatologic	619	14580	0.0296202	0.0760044	1.03006	0.696745	1	1
chr3.27146807.G.A	rs17317135	G	Severity	CAV	A	NEK10	550.2	Diaphragmatic hernia	digestive	194	14761	0.105051	0.269558	1.11077	0.696746	1	1
chr12.47844974.A.G	rs731236	AG and AA genotype	Severity	CAV	G	VDR	654	Other and unspecified complications of birth; puerperium affecting management of mother	pregnancy complications	179	16004	-0.0474113	0.121656	0.953695	0.696748	1	1
chr22.22210343.A.T	rs5757427	T	Severity	CAV	A	IGLV10-54	300.4	Dysthymic disorder	mental disorders	264	6437	-0.0381016	0.0977727	0.962615	0.696761	1	1
chr4.67910532.T.C	rs9998258	T	Possible functional consequences	FCP + IP	C	TMPRSS11A	578.8	Hemorrhage of rectum and anus	digestive	505	13985	0.0559935	0.143688	1.05759	0.696768	1	1
chr1.155175305.G.A	rs7528026	A	Severity	CAV	A	TRIM46	290.1	Dementias	mental disorders	380	14273	-0.117766	0.302206	0.888904	0.696768	1	1
chr1.155197995.A.G	rs41264915	A	Severity	CAV-FE	G	THBS3	596.5	Functional disorders of bladder	genitourinary	200	15677	0.059706	0.153216	1.06152	0.69677	1	1
chr1.12192898.T.G	rs1061622	T	Severity	CAV-FE	G	TNFRSF1B	245.2	Chronic thyroiditis	endocrine/metabolic	246	13214	-0.0506211	0.129904	0.950639	0.696772	1	1
chr1.12192898.T.G	rs1061622	T	Severity	CAV-FE	G	TNFRSF1B	245.21	Chronic lymphocytic thyroiditis	endocrine/metabolic	246	13214	-0.0506211	0.129904	0.950639	0.696772	1	1
chr12.8608014.A.G	rs11613792	A	Severity	CAV	G	AICDA	530.1	Esophagitis, GERD and related diseases	digestive	3755	10123	0.0152276	0.039077	1.01534	0.696773	1	1
chr11.320772.A.G	rs12252	G	Severity; Risk factor	CAV	G	IFITM3	292.2	Mild cognitive impairment	mental disorders	111	13834	0.0779583	0.200057	1.08108	0.696773	1	1
chr3.101705614.T.C	rs11919389	C	Risk factor	CAV	C	PDCL3P4	580	Nephritis; nephrosis; renal sclerosis	genitourinary	305	13030	-0.0362041	0.0929081	0.964443	0.696776	1	1
chr4.67910402.G.A	rs4860265	G	Possible functional consequences	FCP + IP	G	TMPRSS11A	070.3	Viral hepatitis C	infectious diseases	1217	11018	-0.0177958	0.0456687	0.982362	0.69678	1	1
chr10.8988345.A.T	rs71481792	A	Severity	CAV	T	-	735.21	Hammer toe (acquired)	musculoskeletal	171	14664	0.0502486	0.128952	1.05153	0.696783	1	1
chr21.41507982.C.A	rs75603675	A	Protective*Conflicting; Risk factor*Conflicting; Severity*Conflicting	CAV	A	TMPRSS2	292.3	Memory loss	mental disorders	539	13945	0.0266249	0.0683303	1.02698	0.696795	1	1
chr7.22728630.G.T	rs2066992	T	Protective	CAV-FE	T	IL6	070.2	Viral hepatitis B	infectious diseases	140	11157	0.0686739	0.176245	1.07109	0.696796	1	1
chr1.155133406.T.G	rs4971066	G	Risk factor	CAV	G	EFNA1	271.3	Intestinal disaccharidase deficiencies and disaccharide malabsorption	endocrine/metabolic	2124	13233	-0.0160116	0.0410922	0.984116	0.696796	1	1
chr11.784340.C.G	rs7104929	G	Severity	CAV-FE	G	-	257	Testicular dysfunction	endocrine/metabolic	186	14516	-0.0435235	0.111699	0.95741	0.696796	1	1
chr21.41508701.T.G	rs4283504	T	Possible functional consequences	FCP + IP	T	TMPRSS2	705	Disorders of sweat glands	dermatologic	110	13114	-0.0975374	0.250323	0.907068	0.696798	1	1
chr8.16932640.T.C	rs118072448	T	Severity	CAV	C	-	619.4	Noninflammatory disorders of vagina	genitourinary	607	13669	-0.0653029	0.167596	0.936784	0.696799	1	1
chr8.37849759.C.T	rs138763430	T	Severity	CAV	T	BRF2	282	Hereditary hemolytic anemias	hematopoietic	112	11883	0.398	1.02146	1.48884	0.696804	1	1
chr3.1052111.C.G	rs1504061	G	Severity	CAV	G	-	428.4	Heart failure with preserved EF [Diastolic heart failure]	circulatory system	371	13835	-0.0616466	0.158215	0.940215	0.696804	1	1
chr9.3320390.C.A	rs72699049	A	Severity	CAV	A	RFX3	737.3	Kyphoscoliosis and scoliosis	musculoskeletal	125	14807	0.117131	0.300619	1.12427	0.696808	1	1
chr4.5820150.T.C	rs3774881	T	Severity	CAV	C	CRMP1	350.2	Abnormality of gait	neurological	1108	11910	-0.0196708	0.0504858	0.980521	0.69681	1	1
chr1.154454494.A.C	rs2228145	A	Risk factor	CAV	C	IL6R	300	Anxiety disorders	mental disorders	2582	9354	-0.0133313	0.0342162	0.986757	0.696818	1	1
chr13.22495675.AG.A	rs10714879	A	Severity	CAV	AG	-	386.2	Peripheral or central vertigo	sense organs	221	12790	0.0410216	0.105288	1.04187	0.696822	1	1
chr1.206773552.T.C	rs1800896	C	Severity	FCP	C	IL10	714.1	Rheumatoid arthritis	musculoskeletal	401	14950	-0.0306218	0.0786016	0.969842	0.696845	1	1
chrX.12889539.C.G	rs3853839	G	Severity; Risk factor	CAV-FE	G	TLR7	456	Chronic venous insufficiency [CVI]	circulatory system	633	11741	0.0272914	0.0700529	1.02767	0.696845	1	1
chr11.126292948.C.T	rs8177374	T	Protective	CAV	T	TIRAP	271.3	Intestinal disaccharidase deficiencies and disaccharide malabsorption	endocrine/metabolic	2138	13382	-0.0232819	0.0597623	0.976987	0.696851	1	1
chr1.87162490.C.T	rs10873821	C	Severity	CAV	T	LINC01140	253	Disorders of the pituitary gland and its hypothalamic control	endocrine/metabolic	139	14590	0.0497668	0.12775	1.05103	0.696858	1	1
chr6.52236941.T.C	rs763780	C	Protective	FCP	C	IL17F	514.2	Solitary pulmonary nodule	respiratory	581	15025	0.0516601	0.132616	1.05302	0.696873	1	1
chr15.90866675.C.T	rs79742014	T	Protective	IP	T	FURIN	364.4	Corneal degenerations	sense organs	100	13870	-0.227445	0.583929	0.796566	0.6969	1	1
chr11.26675470.T.G	rs10835056	G	Severity	CAV	T	SLC5A12	599.3	Dysuria	genitourinary	1090	11259	0.0184491	0.0473659	1.01862	0.696905	1	1
chr4.25613313.G.A	-	HLA-A*02:02	Protective	IP	A	HLA-A	401.1	Essential hypertension	circulatory system	7182	8376	-0.0147094	0.0377651	0.985398	0.696908	1	1
chr6.158608455.C.T	rs117665206	T	Severity	CAV	T	TMEM181	272.12	Hyperglyceridemia	endocrine/metabolic	557	8861	-0.20215	0.519006	0.816973	0.696911	1	1
chr2.167953627.G.A	rs7595310	A	Severity	CAV-FE	A	STK39	427.1	Paroxysmal tachycardia, unspecified	circulatory system	265	11870	0.0377757	0.0969868	1.0385	0.696911	1	1
chr15.90866675.C.T	rs79742014	T	Protective	IP	T	FURIN	577	Diseases of pancreas	digestive	163	16082	-0.17632	0.452702	0.83835	0.696918	1	1
chr6.147217556.A.G	rs116898161	G	Severity	CAV	G	STXBP5	537	Other disorders of stomach and duodenum	digestive	164	14332	-0.198674	0.510119	0.819817	0.696931	1	1
chr2.136948486.A.G	rs7605851	G	Severity	CAV-FE	G	THSD7B	251.1	Hypoglycemia	endocrine/metabolic	182	9533	-0.0612768	0.157349	0.940563	0.696955	1	1
chr15.60902209.A.G	rs4774377	G	Risk factor	CAV-FE	G	RORA	269	Proteinuria	endocrine/metabolic	780	14815	-0.0216998	0.0557215	0.978534	0.696955	1	1
chr2.60480453.A.G	rs1123573	A	Severity	CAV-FE	G	BCL11A	470	Septal Deviations/Turbinate Hypertrophy	respiratory	235	10572	0.0391469	0.100523	1.03992	0.696957	1	1
chrX.15587729.C.T	rs4646140	T	Severity	CAV	T	ACE2	604	Disorders of penis	genitourinary	135	14173	0.18475	0.474419	1.20292	0.696963	1	1
chrX.15602217.T.C	rs190509934	C	Protective	CAV	C	ACE2	681.5	Cellulitis and abscess of leg, except foot	dermatologic	311	13651	0.165422	0.424789	1.17989	0.696964	1	1
chr19.52830722.G.A	rs10411226	G	Severity	CAV	G	ZNF28	709	Diffuse diseases of connective tissue	dermatologic	207	11553	0.0405906	0.104233	1.04143	0.696965	1	1
chr4.143996657.T.C	rs6840234	C	Protective	FCP + IP	T	GYPB	090	Sexually transmitted infections (not HIV or hepatitis)	infectious diseases	327	12420	0.0321036	0.0824396	1.03262	0.696965	1	1
chr14.35401887.C.T	rs696	CC genotype	Severity	CAV	T	NFKBIA	278.4	Abnormal weight gain	endocrine/metabolic	261	9801	0.0363957	0.0934688	1.03707	0.696989	1	1
chr17.9267091.C.T	rs34761447	C	Severity	CAV	T	STX8	611	Abnormal findings on mammogram or breast exam	genitourinary	938	13258	0.0446673	0.114712	1.04568	0.69699	1	1
chr9.78543197.A.G	rs7027911	A	Severity	CAV	G	-	427.12	Paroxysmal ventricular tachycardia	circulatory system	152	11996	-0.0481602	0.123683	0.952981	0.696991	1	1
chr10.51197961.C.A	rs7897633	A	Severity in European-Americans	CAV	C	PRKG1	496.2	Chronic bronchitis	respiratory	379	11727	-0.0317926	0.0816495	0.968707	0.696996	1	1
chr9.78543197.A.G	rs7027911	A	Severity	CAV	G	-	229	Benign neoplasm of unspecified sites	neoplasms	149	15967	-0.0479596	0.123171	0.953172	0.697	1	1
chr2.136948486.A.G	rs7605851	G	Severity	CAV-FE	G	THSD7B	242.1	Graves' disease	endocrine/metabolic	174	13179	-0.0605636	0.155544	0.941234	0.697005	1	1
chr5.32750877.T.C	rs1173773	C	Protective	CAV	C	NPR3	702.2	Seborrheic keratosis	dermatologic	188	15541	-0.0424181	0.108942	0.958469	0.697007	1	1
chr9.87725456.A.T	rs56952354	A;T	Possible functional consequences	FCP + IP	T	CTSL	654	Other and unspecified complications of birth; puerperium affecting management of mother	pregnancy complications	175	15966	-0.199518	0.512428	0.819125	0.697011	1	1
chr17.15965007.C.T	rs8081547	T	Risk factor	FCP + IP	T	ADORA2B	766	Neuralgia, neuritis, and radiculitis NOS	symptoms	353	12351	-0.0392417	0.100787	0.961518	0.697015	1	1
chr13.33129529.C.G	rs34425674	G	Risk factor	CAV	G	STARD13	715	Other inflammatory spondylopathies	musculoskeletal	158	14936	-0.22686	0.582661	0.797033	0.697017	1	1
chr2.74462906.CA.C	rs765427546	C	Severity	CAV	C	MOGS	798	Malaise and fatigue	symptoms	1848	12400	0.305209	0.783897	1.35691	0.697019	1	1
chr2.191909428.G.A	rs147509469	A	Risk factor for females	CAV	A	CAVIN2-AS1	174	Breast cancer	neoplasms	454	14764	0.114526	0.294165	1.12134	0.697035	1	1
chr19.50379362.T.C	rs1405655	C	Severity	CAV-FE	C	NR1H2	740.2	Osteoarthrosis, generalized	musculoskeletal	101	12411	0.0570523	0.146544	1.05871	0.697041	1	1
chr17.34252769.A.G	rs1024611	G	Risk factor	CAV	G	CCL2	722	Intervertebral disc disorders	musculoskeletal	687	13691	-0.0232577	0.05974	0.977011	0.697043	1	1
chrX.15564142.G.A	rs147311723	A	Severity	CAV	A	ACE2	611.1	Abnormal mammogram	genitourinary	800	13374	-0.16882	0.43365	0.844661	0.697054	1	1
chr1.12207235.C.T	rs3397	T	Severity	CAV-FE	C	TNFRSF1B	250.7	Diabetic retinopathy	endocrine/metabolic	334	10918	-0.0327305	0.0840763	0.967799	0.697058	1	1
chr11.34482745.G.A	rs61882275	G	Severity	CAV	A	ELF5	709	Diffuse diseases of connective tissue	dermatologic	230	13221	0.0384729	0.0988276	1.03922	0.697059	1	1
chr4.153687301.A.G	rs1898830	G	Severity; Risk factor	CAV	G	TLR2	426.7	Abnormal electrocardiogram [ECG] [EKG]	circulatory system	418	11990	-0.0305377	0.0784443	0.969924	0.697061	1	1
chr3.146517122.G.A	rs343320	A	Severity	CAV-FE	A	PLSCR1	229	Benign neoplasm of unspecified sites	neoplasms	149	15984	0.0909736	0.233699	1.09524	0.697072	1	1
chr15.60845514.G.A	rs17303202	A	Risk factor; Severity	CAV-FE	A	RORA	362.3	Other nondiabetic retinopathy	sense organs	106	13631	0.0599531	0.154016	1.06179	0.69708	1	1
chr12.8058591.T.C	rs7842	C	Risk factor; Severity	CAV	C	C3AR1	705	Disorders of sweat glands	dermatologic	111	13394	0.0555444	0.142695	1.05712	0.69709	1	1
chr17.8109899.C.T	rs151256885	T	Severity	CAV	T	ALOXE3	356	Hereditary and idiopathic peripheral neuropathy	neurological	174	15120	-0.16206	0.416347	0.85039	0.697097	1	1
chr19.39248147.C.T	rs12979860	C	Severity (C allele)*Conflicting; Risk factor (T allele)*Conflicting	CAV	T	IFNL4	340	Migraine	neurological	971	13342	0.0190791	0.0490162	1.01926	0.697098	1	1
chr4.67910532.T.C	rs9998258	T	Possible functional consequences	FCP + IP	C	TMPRSS11A	418	Nonspecific chest pain	circulatory system	2733	11106	0.0270553	0.0695084	1.02742	0.6971	1	1
chr12.132489230.GC.G	rs56106917	G	Severity	CAV	G	FBRSL1	721.1	Spondylosis without myelopathy	musculoskeletal	951	13695	0.0200483	0.0515066	1.02025	0.6971	1	1
chr11.26675470.T.G	rs10835056	G	Severity	CAV	T	SLC5A12	357	Inflammatory and toxic neuropathy	neurological	469	15090	0.0269824	0.0693238	1.02735	0.697112	1	1
chr6.12216733.A.G	rs10755709	A	Severity	CAV	G	-	275.5	Disorders of calcium/phosphorus metabolism	endocrine/metabolic	131	15033	-0.0535255	0.137524	0.947882	0.697121	1	1
chr10.89010241.T.C	rs982764	T	Severity	CAV-FE	C	FAS	740	Osteoarthrosis	musculoskeletal	2725	12327	0.0136095	0.0349685	1.0137	0.697134	1	1
chr21.41465040.G.A	rs17001042	A	Possible functional consequences	FCP + IP	A	TMPRSS2	246	Other disorders of thyroid	endocrine/metabolic	456	13222	0.0761253	0.1956	1.0791	0.697136	1	1
chr5.131995059.C.T	rs56162149	T	Severity	CAV-FE	T	ACSL6	292.4	Altered mental status	mental disorders	130	14086	-0.0587325	0.150915	0.942959	0.697147	1	1
chrX.15561454.T.C	rs142017934	C	Severity	CAV	C	ACE2	112	Candidiasis	infectious diseases	607	12268	-0.233397	0.599731	0.791839	0.697151	1	1
chr7.117559590.ATCT.A	rs113993960	A	Severity	CAV	A	CFTR	509	Respiratory failure, insufficiency, arrest	respiratory	131	15175	0.395751	1.01691	1.4855	0.697151	1	1
chr4.67910402.G.A	rs4860265	G	Possible functional consequences	FCP + IP	G	TMPRSS11A	930	Allergic reaction to food	injuries & poisonings	237	12388	-0.0375027	0.0963663	0.963192	0.697152	1	1
chr1.35908500.C.T	rs2765013	C	Severity	CAV	T	AGO1	369.5	Conjunctivitis, infectious	sense organs	367	13276	-0.0321164	0.0825264	0.968394	0.697154	1	1
chr21.33287378.C.T	rs8178521	T	Severity	CAV-FE	T	IL10RB	539	Bariatric surgery	digestive	384	15664	-0.039402	0.101249	0.961364	0.697157	1	1
chr12.8608014.A.G	rs11613792	A	Severity	CAV	G	AICDA	743.13	Other specified osteoporosis	musculoskeletal	126	13506	-0.0703479	0.180779	0.932069	0.697175	1	1
chr19.35687796.G.A	rs77127536	A	Severity	CAV	A	TYMSP2	362.3	Other nondiabetic retinopathy	sense organs	106	13609	-0.0817451	0.21007	0.921507	0.697178	1	1
chrX.15603134.G.A	rs7885856	G;A	Possible functional consequences	FCP + IP	A	ACE2	215	Other benign neoplasm of connective and other soft tissue	neoplasms	201	15446	0.0982227	0.252417	1.10321	0.69718	1	1
chr6.31153649.G.A	rs143334143	A	Severity; Risk factor	CAV-FE	A	CCHCR1	698	Pruritus and related conditions	dermatologic	624	14874	0.0377556	0.0970266	1.03848	0.697183	1	1
chr10.52340585.A.T	rs1441121	T	Severity	CAV	A	-	601	Inflammatory diseases of prostate	genitourinary	145	14430	-0.0524007	0.134663	0.948949	0.697184	1	1
chr6.31575254.G.A	rs1800629	A	Risk factor*Conflicting; Severity*Conflicting; Protective*Conflicting	CAV-FE	A	TNF	252.1	Hyperparathyroidism	endocrine/metabolic	231	14625	0.0624964	0.16061	1.06449	0.697188	1	1
chr19.39248147.C.T	rs12979860	C	Severity (C allele)*Conflicting; Risk factor (T allele)*Conflicting	CAV	T	IFNL4	689	Disorder of skin and subcutaneous tissue NOS	dermatologic	326	15183	-0.0313924	0.0806756	0.969095	0.697189	1	1
chr10.8988345.A.T	rs71481792	A	Severity	CAV	T	-	509	Respiratory failure, insufficiency, arrest	respiratory	130	14996	0.0560231	0.143976	1.05762	0.697191	1	1
chr19.50259161.A.G	rs1651553	G	Severity	CAV	A	MYH14	195	Cancer, suspected or other	neoplasms	182	14391	-0.0475743	0.122263	0.95354	0.697192	1	1
chr1.169597075.C.T	rs6127	T	Severity in males	CAV	C	SELP	174.11	Malignant neoplasm of female breast	neoplasms	395	14781	-0.0328026	0.0843015	0.96773	0.697195	1	1
chr9.21206606.C.G	rs28368148	G	Severity	CAV-FE	G	IFNA10	255	Disorders of adrenal glands	endocrine/metabolic	189	14611	-0.392666	1.00916	0.675254	0.6972	1	1
chrX.15564175.T.C	rs41303171	C	Severity; Risk factor	CAV	C	ACE2	687	Symptoms affecting skin	dermatologic	274	11267	0.282344	0.72566	1.32623	0.697213	1	1
chr14.80203237.T.C	rs225014	C	Severity	CAV	C	DIO2	443	Peripheral vascular disease	circulatory system	1433	13212	0.0163231	0.0419527	1.01646	0.697214	1	1
chrX.15599938.A.G	rs2106809	G	Severity	CAV	G	ACE2	788	Syncope and collapse	symptoms	552	15174	-0.0301162	0.0774043	0.970333	0.69722	1	1
chr1.205208489.G.A	rs11240388	G	Severity	CAV-FE	A	DSTYK	798.1	Chronic fatigue syndrome	symptoms	135	12386	0.0485897	0.124892	1.04979	0.697237	1	1
chr5.132485305.G.A	rs17622656	A	Risk factor	FCP + IP	A	IRF1	218	Benign neoplasm of uterus	neoplasms	374	15013	0.0353761	0.0909289	1.03601	0.697237	1	1
chr5.132485305.G.A	rs17622656	A	Risk factor	FCP + IP	A	IRF1	218.1	Uterine leiomyoma	neoplasms	374	15013	0.0353761	0.0909289	1.03601	0.697237	1	1
chr9.81442264.TCAG.T	rs1826292621	T	Severity	CAV	T	-	296.22	Major depressive disorder	mental disorders	3102	9355	0.0184201	0.0473465	1.01859	0.69724	1	1
chr6.12216733.A.G	rs10755709	A	Severity	CAV	G	-	281.1	Megaloblastic anemia	hematopoietic	144	11448	-0.0510689	0.131269	0.950213	0.697246	1	1
chr1.173115604.T.G	rs17300100	G	Severity	CAV	G	-	564	Functional digestive disorders	digestive	473	11131	-0.0548549	0.141006	0.946623	0.697257	1	1
chr1.90742957.A.C	rs2166172	C	Severity	CAV-FE	C	-	272.1	Hyperlipidemia	endocrine/metabolic	6316	8806	-0.0109411	0.0281246	0.989119	0.69726	1	1
chr14.72467521.C.T	rs12587980	T	Severity	CAV	T	RGS6	362.9	Retinal edema	sense organs	195	13593	-0.0422252	0.108542	0.958654	0.697261	1	1
chr5.132485305.G.A	rs17622656	A	Risk factor	FCP + IP	A	IRF1	079.9	Viremia, NOS	infectious diseases	235	11176	0.0425691	0.109427	1.04349	0.697263	1	1
chr5.86011821.T.G	rs4424029	G	Severity	CAV	G	-	079.9	Viremia, NOS	infectious diseases	233	11121	0.0374524	0.096277	1.03816	0.697271	1	1
chr8.16932640.T.C	rs118072448	T	Severity	CAV	C	-	572	Ascites (non malignant)	digestive	195	12952	-0.108036	0.277725	0.897595	0.697273	1	1
chr4.67963489.G.A	rs6552134	G	Possible functional consequences	FCP + IP	G	TMPRSS11A	362.2	Degeneration of macula and posterior pole of retina	sense organs	301	13518	0.0346151	0.088984	1.03522	0.697273	1	1
chr17.9267091.C.T	rs34761447	C	Severity	CAV	T	STX8	276.12	Hyposmolality and/or hyponatremia	endocrine/metabolic	151	14020	-0.111215	0.285902	0.894746	0.697279	1	1
chr13.102695866.A.G	rs599976	G	Severity	CAV-FE	G	METTL21C	250.1	Type 1 diabetes	endocrine/metabolic	240	10371	-0.0574036	0.147571	0.944213	0.697284	1	1
chr1.214663607.G.A	rs143976001	A	Severity	CAV	A	CENPF	250.4	Abnormal glucose	endocrine/metabolic	1084	10381	0.31352	0.805986	1.36823	0.697284	1	1
chr3.38894643.C.T	rs33985936	T	Severity	CAV	T	SCN11A	079.9	Viremia, NOS	infectious diseases	235	11201	0.0440508	0.113245	1.04504	0.697286	1	1
chr1.161509955.A.G	rs1801274	G	Severity	CAV	A	FCGR2A	594.1	Calculus of kidney	genitourinary	631	14838	0.0225173	0.0578886	1.02277	0.697294	1	1
chr10.22439346.T.C	-	HLA-A*02:02	Protective	IP	C	HLA-A	735.3	Hallux valgus (Bunion)	musculoskeletal	111	14757	-0.121637	0.312728	0.885469	0.697309	1	1
chrX.15599938.A.G	rs2106809	G	Severity	CAV	G	ACE2	269	Proteinuria	endocrine/metabolic	791	15053	-0.0258539	0.0664725	0.974477	0.69732	1	1
chr11.320836.C.T	rs34481144	T	Severity	CAV	T	IFITM3	656	Other perinatal conditions of fetus or newborn	pregnancy complications	110	15706	-0.0658658	0.169347	0.936256	0.69732	1	1
chr9.4329170.T.C	rs3895472	C	Severity	CAV	T	GLIS3	760	Back pain	symptoms	3522	10263	0.0172316	0.044304	1.01738	0.697321	1	1
chr17.16948873.A.G	rs34557412	G	Severity	CAV	G	TNFRSF13B	300.4	Dysthymic disorder	mental disorders	336	9371	-0.281473	0.723722	0.754671	0.697332	1	1
chr6.105878879.T.A	rs9386484	T	Severity	CAV	A	-	367.1	Myopia	sense organs	135	11928	0.0496911	0.127768	1.05095	0.697337	1	1
chr9.133257521.T.TC	rs8176719	TC	Severity; Risk factor	CAV-FE	TC	ABO	473.4	Voice disturbance	respiratory	303	10545	-0.0361065	0.0928469	0.964538	0.697364	1	1
chr21.41464802.A.G	rs462574	A	Possible functional consequences	FCP + IP	A	TMPRSS2	340	Migraine	neurological	966	13266	-0.0249966	0.0642787	0.975313	0.697366	1	1
chr9.81442264.TCAG.T	rs1826292621	T	Severity	CAV	T	-	281	Other deficiency anemia	hematopoietic	191	11860	-0.0651348	0.167496	0.936941	0.697369	1	1
chr14.35401887.C.T	rs696	CC genotype	Severity	CAV	T	NFKBIA	618	Genital prolapse	genitourinary	206	15913	0.0404458	0.104018	1.04127	0.697397	1	1
chr5.174562335.T.A	rs2220543	T	Severity	CAV	A	SUMO2P6	270	Disorders of protein plasma/amino-acid transport and metabolism	endocrine/metabolic	149	14928	-0.0477559	0.122822	0.953366	0.697407	1	1
chrX.12885540.A.T	rs179008	T	Severity; Risk factor	CAV	T	TLR7	153	Colorectal cancer	neoplasms	364	13921	-0.045217	0.116292	0.95579	0.697408	1	1
chr1.12192898.T.G	rs1061622	T	Severity	CAV-FE	G	TNFRSF1B	362.2	Degeneration of macula and posterior pole of retina	sense organs	303	13651	0.0433154	0.111413	1.04427	0.697439	1	1
chr14.76832814.C.CT	rs34279101	CT	Severity	CAV	CT	LRRC74A	285.2	Anemia of chronic disease	hematopoietic	286	11779	0.0468738	0.12057	1.04799	0.697447	1	1
chr4.67910402.G.A	rs4860265	G	Possible functional consequences	FCP + IP	G	TMPRSS11A	198	Secondary malignant neoplasm	neoplasms	152	14350	0.0455817	0.117246	1.04664	0.697447	1	1
chr13.102695866.A.G	rs599976	G	Severity	CAV-FE	G	METTL21C	733	Other disorders of bone and cartilage	musculoskeletal	1067	13020	-0.0300581	0.0773161	0.970389	0.697448	1	1
chr11.88824823.A.G	rs10831496	G	Severity	CAV-FE	A	GRM5	292.2	Mild cognitive impairment	mental disorders	112	14278	-0.0576643	0.148329	0.943967	0.697454	1	1
chr4.71762286.C.T	rs113574864	T	Severity	CAV	T	GC	429	Ill-defined descriptions and complications of heart disease	circulatory system	507	13815	-0.0412194	0.106031	0.959619	0.697462	1	1
chr3.126118894.C.T	rs1868132	T	Severity	CAV	T	ALDH1L1	250.7	Diabetic retinopathy	endocrine/metabolic	367	13658	0.0458707	0.118	1.04694	0.697471	1	1
chr22.22210343.A.T	rs5757427	T	Severity	CAV	A	IGLV10-54	426	Cardiac conduction disorders	circulatory system	716	8386	-0.0238054	0.0612383	0.976476	0.697473	1	1
chr3.157438240.A.G	rs1840680	AG genotype)	Protective	CAV	A	PTX3	427.8	Sinoatrial node dysfunction (Bradycardia)	circulatory system	110	12040	0.0552699	0.142181	1.05683	0.697476	1	1
chr10.8988345.A.T	rs71481792	A	Severity	CAV	T	-	694.2	Other dyschromia	dermatologic	242	13277	0.0426714	0.109775	1.04359	0.697486	1	1
chr9.131672331.T.G	rs12551879	G	Severity	CAV	G	RAPGEF1	585	Renal failure	genitourinary	1533	13038	-0.0284878	0.0732867	0.971914	0.697486	1	1
chr12.47844974.A.G	rs731236	AG and AA genotype	Severity	CAV	G	VDR	401.21	Hypertensive heart disease	circulatory system	161	8377	0.0534041	0.137387	1.05486	0.697488	1	1
chr2.36677870.C.A	rs6714112	C	Severity	CAV	A	-	585.34	Chronic Kidney Disease, Stage IV	genitourinary	483	12981	-0.0391689	0.100766	0.961588	0.69749	1	1
chr11.784340.C.G	rs7104929	G	Severity	CAV-FE	G	-	272.13	Mixed hyperlipidemia	endocrine/metabolic	1625	8793	-0.0170585	0.0438853	0.983086	0.697493	1	1
chr21.41473715.C.A	rs2298661	A	Protective	CAV-FE	A	TMPRSS2	454	Varicose veins	circulatory system	1013	12466	-0.0231776	0.0596278	0.977089	0.697494	1	1
chr9.87724615.A.G	rs3128509	A;G	Possible functional consequences	FCP + IP	A	CTSL	535.9	Gastritis and duodenitis, NOS	digestive	564	14085	-0.0250003	0.0643178	0.97531	0.697498	1	1
chr19.50259161.A.G	rs1651553	G	Severity	CAV	A	MYH14	278.4	Abnormal weight gain	endocrine/metabolic	259	9695	-0.0405257	0.10426	0.960285	0.6975	1	1
chr10.52771482.G.A	rs5030737	A	Potential functional effect on protein	FCP + IP	A	MBL2	800	Fracture of lower limb	injuries & poisonings	182	14373	0.114943	0.29574	1.12181	0.697525	1	1
chr6.18015216.C.T	rs140247774	T	Severity	CAV	T	-	571.8	Liver abscess and sequelae of chronic liver disease	digestive	190	12976	-0.133237	0.342808	0.875258	0.697526	1	1
chr4.68840276.G.A	rs115162070	G	Severity	CAV	A	-	579	Other symptoms involving abdomen and pelvis	digestive	141	13925	-0.121159	0.311737	0.885893	0.69753	1	1
chr10.104263031.C.A	rs4925	A	Protective for neurological complications of long COVID	CAV	A	GSTO1	250.25	Diabetes type 2 with peripheral circulatory disorders	endocrine/metabolic	657	10378	0.0283203	0.072868	1.02873	0.697533	1	1
chr1.161544752.A.C	rs396991	C	Severity	CAV-FE	C	FCGR3A	627.3	Postmenopausal atrophic vaginitis	genitourinary	300	11900	0.0362301	0.0932211	1.03689	0.697538	1	1
chr21.41426103.C.A	rs17000900	A	Severity	CAV-FE	A	MX1	695.3	Rosacea	dermatologic	140	13410	-0.072613	0.186837	0.929961	0.69754	1	1
chr2.6013310.G.A	rs73910904	A	Risk factor	CAV	A	-	572	Ascites (non malignant)	digestive	199	13029	-0.158973	0.409053	0.853019	0.697545	1	1
chr2.162267541.C.T	rs1990760	T	Risk factor; Severity	CAV	T	IFIH1	702	Degenerative skin conditions and other dermatoses	dermatologic	230	14280	0.0391015	0.100613	1.03988	0.697548	1	1
chr17.49863303.C.T	rs77534576	T	Severity	CAV	T	-	605	Erectile dysfunction [ED]	genitourinary	641	14145	0.0618286	0.159093	1.06378	0.697548	1	1
chr17.35880776.C.T	rs2107538	T	Risk factor; Severity	FCP	T	CCL5	395	Heart valve disorders	circulatory system	615	14554	-0.0267138	0.0687393	0.97364	0.697553	1	1
chr4.44416575.T.C	rs35540967	C	Severity	CAV	C	KCTD8	272	Disorders of lipoid metabolism	endocrine/metabolic	6330	8776	-0.0198872	0.0511736	0.980309	0.697556	1	1
chr21.33287378.C.T	rs8178521	T	Severity	CAV-FE	T	IL10RB	614.52	Vaginitis and vulvovaginitis	genitourinary	351	14734	-0.0417302	0.107385	0.959129	0.697569	1	1
chr1.155175305.G.A	rs7528026	A	Severity	CAV	A	TRIM46	790.6	Other abnormal blood chemistry	symptoms	1296	13610	0.0488091	0.12561	1.05002	0.697589	1	1
chr1.155066988.C.T	rs114301457	T	Severity	CAV	T	EFNA4	704	Diseases of hair and hair follicles	dermatologic	623	14006	0.284958	0.733337	1.32971	0.697589	1	1
chr1.109740350.G.T	rs1332018	T	Risk factor; Severity	CAV	G	GSTM3	256	Ovarian dysfunction	endocrine/metabolic	215	14623	0.0414861	0.106765	1.04236	0.697592	1	1
chr5.131995059.C.T	rs56162149	T	Severity	CAV-FE	T	ACSL6	564.9	Personal history of diseases of digestive system	digestive	147	11077	-0.0558114	0.143633	0.945718	0.697594	1	1
chr1.206773552.T.C	rs1800896	C	Severity	FCP	C	IL10	281	Other deficiency anemia	hematopoietic	191	11879	-0.0445004	0.114523	0.956475	0.697594	1	1
chr3.101705614.T.C	rs11919389	C	Risk factor	CAV	C	PDCL3P4	722	Intervertebral disc disorders	musculoskeletal	687	13673	0.0240436	0.0618772	1.02433	0.697595	1	1
chrX.15561454.T.C	rs142017934	C	Severity	CAV	C	ACE2	079	Viral infection	infectious diseases	430	11201	0.233799	0.601718	1.26339	0.697607	1	1
chr5.124614711.G.T	rs4240376	G	Severity	CAV	T	-	198	Secondary malignant neoplasm	neoplasms	159	14572	0.0516766	0.132997	1.05304	0.697607	1	1
chr22.43928847.C.G	rs738409	G	Protective*Conflicting; Severity*Conflicting	CAV	G	PNPLA3	277.5	Other disorders of lipoid metabolism	endocrine/metabolic	102	14942	-0.0596361	0.153487	0.942107	0.697615	1	1
chr17.49863303.C.T	rs77534576	T	Severity	CAV	T	-	110.1	Dermatophytosis	infectious diseases	1495	12236	0.0391168	0.100677	1.03989	0.697619	1	1
chr1.161509955.A.G	rs1801274	G	Severity	CAV	A	FCGR2A	244.2	Acquired hypothyroidism	endocrine/metabolic	413	12866	0.028046	0.0721859	1.02844	0.697628	1	1
chr2.113129630.T.C	rs419598	C	Risk factor	CAV	C	IL1RN	649.1	Diabetes or abnormal glucose tolerance complicating pregnancy	pregnancy complications	102	15863	-0.0680218	0.175086	0.93424	0.697641	1	1
chr1.169597075.C.T	rs6127	T	Severity in males	CAV	C	SELP	447	Other disorders of arteries and arterioles	circulatory system	189	13462	0.045581	0.117325	1.04664	0.697645	1	1
chr12.52726315.TC.T	rs5798227	T	Risk factor	CAV	TC	-	571.5	Other chronic nonalcoholic liver disease	digestive	1508	13039	-0.0306183	0.0788122	0.969846	0.697648	1	1
chr21.41465040.G.A	rs17001042	A	Possible functional consequences	FCP + IP	A	TMPRSS2	411.4	Coronary atherosclerosis	circulatory system	2004	13391	0.0387453	0.0997321	1.03951	0.697651	1	1
chr2.216660263.A.C	rs2270360	A	Severity	CAV	C	IGFBP2	735.21	Hammer toe (acquired)	musculoskeletal	160	13856	0.0527048	0.135674	1.05412	0.69767	1	1
chr3.126118894.C.T	rs1868132	T	Severity	CAV	T	ALDH1L1	464	Acute sinusitis	respiratory	234	11115	0.0562782	0.144876	1.05789	0.697677	1	1
chr1.155197995.A.G	rs41264915	A	Severity	CAV-FE	G	THBS3	694.2	Other dyschromia	dermatologic	247	13435	0.0512826	0.132017	1.05262	0.69768	1	1
chr6.31153649.G.A	rs143334143	A	Severity; Risk factor	CAV-FE	A	CCHCR1	696.4	Psoriasis	dermatologic	277	13070	0.054316	0.139827	1.05582	0.697682	1	1
chr21.41464802.A.G	rs462574	A	Possible functional consequences	FCP + IP	A	TMPRSS2	153.3	Malignant neoplasm of rectum, rectosigmoid junction, and anus	neoplasms	289	14225	-0.0437191	0.112552	0.957223	0.697695	1	1
chr19.31533051.C.A	rs8105499	C	Severity	CAV	A	LINC02841	245	Thyroiditis	endocrine/metabolic	268	13052	0.0411221	0.105873	1.04198	0.697714	1	1
chr9.78543197.A.G	rs7027911	A	Severity	CAV	G	-	705	Disorders of sweat glands	dermatologic	109	13344	0.0556262	0.143229	1.0572	0.697739	1	1
chr7.54580201.A.C	rs622568	C	Severity; Risk factor	CAV-FE	C	-	771.1	Swelling of limb	symptoms	548	14161	0.0281127	0.0723857	1.02851	0.69774	1	1
chr4.67964168.T.A	rs720009	A	Possible functional consequences	FCP + IP	A	TMPRSS11A	345	Epilepsy, recurrent seizures, convulsions	neurological	430	14541	0.0581497	0.14973	1.05987	0.697746	1	1
chr10.104263031.C.A	rs4925	A	Protective for neurological complications of long COVID	CAV	A	GSTO1	227.3	Benign neoplasm of pituitary gland and craniopharyngeal duct (pouch)	neoplasms	109	15966	-0.0681877	0.175578	0.934085	0.697749	1	1
chr12.47844974.A.G	rs731236	AG and AA genotype	Severity	CAV	G	VDR	368.9	Subjective visual disturbances	sense organs	137	14367	0.0513811	0.132307	1.05272	0.697758	1	1
chr4.107694523.TG.T	rs70947091	T	Severity	CAV-FE	T	PAPSS1	593	Hematuria	genitourinary	563	12518	0.027383	0.0705118	1.02776	0.69776	1	1
chr4.67963489.G.A	rs6552134	G	Possible functional consequences	FCP + IP	G	TMPRSS11A	459	Other disorders of circulatory system	circulatory system	399	14804	-0.0296462	0.0763397	0.970789	0.697761	1	1
chr16.57636629.G.A	rs7499679	A	Severity	CAV	A	ADGRG1	401	Hypertension	circulatory system	7135	8286	-0.0123733	0.0318624	0.987703	0.697767	1	1
chr1.155066988.C.T	rs114301457	T	Severity	CAV	T	EFNA4	272.11	Hypercholesterolemia	endocrine/metabolic	1978	8858	0.198028	0.509979	1.219	0.697789	1	1
chr2.216660263.A.C	rs2270360	A	Severity	CAV	C	IGFBP2	425	Cardiomyopathy	circulatory system	366	14628	-0.0359705	0.0926348	0.964669	0.697791	1	1
chr21.41465040.G.A	rs17001042	A	Possible functional consequences	FCP + IP	A	TMPRSS2	433.3	Cerebral ischemia	circulatory system	311	14824	0.08015	0.20641	1.08345	0.697791	1	1
chr3.157438240.A.G	rs1840680	AG genotype)	Protective	CAV	A	PTX3	740	Osteoarthrosis	musculoskeletal	2731	12392	0.0132706	0.0341762	1.01336	0.697795	1	1
chr1.31151182.G.C	rs12083278	C	Severity	CAV	G	-	296.22	Major depressive disorder	mental disorders	2992	8809	-0.0129509	0.0333557	0.987133	0.697819	1	1
chr4.69615987.C.T	rs7688383	T	Loss of smell and taste	CAV	T	UGT2A1	656	Other perinatal conditions of fetus or newborn	pregnancy complications	109	15890	0.0569626	0.14672	1.05862	0.697839	1	1
chr4.68840276.G.A	rs115162070	G	Severity	CAV	A	-	601	Inflammatory diseases of prostate	genitourinary	150	14802	-0.117179	0.301824	0.889426	0.697842	1	1
chr1.214663607.G.A	rs143976001	A	Severity	CAV	A	CENPF	722	Intervertebral disc disorders	musculoskeletal	687	13713	0.413714	1.06565	1.51242	0.697847	1	1
chr19.50259161.A.G	rs1651553	G	Severity	CAV	A	MYH14	338	Pain	neurological	3402	10840	0.0127001	0.0327143	1.01278	0.697859	1	1
chr15.90866675.C.T	rs79742014	T	Protective	IP	T	FURIN	257.1	Testicular hypofunction	endocrine/metabolic	184	14591	0.131369	0.338395	1.14039	0.697859	1	1
chr4.111691870.C.T	rs112641600	C	Severity	CAV	T	-	536	Disorders of function of stomach	digestive	240	14087	-0.0709427	0.182745	0.931515	0.697864	1	1
chr9.87724615.A.G	rs3128509	A;G	Possible functional consequences	FCP + IP	A	CTSL	452	Other venous embolism and thrombosis	circulatory system	391	12350	-0.0300734	0.077468	0.970374	0.697865	1	1
chr21.41509390.C.G	rs12626358	G	Possible functional consequences	FCP + IP	G	TMPRSS2	038	Septicemia	infectious diseases	168	14600	-0.0524574	0.13513	0.948895	0.697868	1	1
chr16.16924042.C.A	rs1453512	A	Severity	CAV	C	-	539	Bariatric surgery	digestive	388	15735	-0.0340666	0.087756	0.966507	0.697871	1	1
chr11.26675470.T.G	rs10835056	G	Severity	CAV	T	SLC5A12	781	Symptoms involving nervous and musculoskeletal systems	symptoms	193	15626	-0.0418677	0.107855	0.958997	0.697879	1	1
chr10.76490426.T.C	rs114026383	C	Risk factor for European population	CAV	C	LRMDA	427.6	Premature beats	circulatory system	118	12054	-0.279131	0.719087	0.756441	0.697887	1	1
chr11.784340.C.G	rs7104929	G	Severity	CAV-FE	G	-	276	Disorders of fluid, electrolyte, and acid-base balance	endocrine/metabolic	1173	14026	0.0182074	0.0469063	1.01837	0.697894	1	1
chr5.32750877.T.C	rs1173773	C	Protective	CAV	C	NPR3	381.11	Suppurative and unspecified otitis media	sense organs	112	14598	0.0537407	0.138449	1.05521	0.697895	1	1
chrX.12885540.A.T	rs179008	T	Severity; Risk factor	CAV	T	TLR7	199	Neoplasm of uncertain behavior	neoplasms	136	14194	-0.0684453	0.176345	0.933845	0.697917	1	1
chr1.161544752.A.C	rs396991	C	Severity	CAV-FE	C	FCGR3A	454	Varicose veins	circulatory system	980	12066	0.0205953	0.0530629	1.02081	0.697919	1	1
chr8.73355963.T.C	rs2010843	C	Severity	CAV	C	RDH10-AS1	512.9	Other dyspnea	respiratory	1936	8703	0.0159381	0.0410638	1.01607	0.69792	1	1
chr2.167953627.G.A	rs7595310	A	Severity	CAV-FE	A	STK39	252	Disorders of parathyroid gland	endocrine/metabolic	256	14407	-0.0382272	0.098494	0.962494	0.697929	1	1
chr3.148742201.A.C	rs5186	C	Severity	CAV	C	AGTR1	537	Other disorders of stomach and duodenum	digestive	164	14325	-0.0528059	0.136059	0.948564	0.697934	1	1
chr1.31151182.G.C	rs12083278	C	Severity	CAV	G	-	703	Diseases of nail, NOS	dermatologic	117	13247	0.0541115	0.139424	1.0556	0.697937	1	1
chr10.36988942.A.G	rs2091431	G	Severity	CAV	A	-	389	Hearing loss	sense organs	977	14133	-0.0202333	0.0521344	0.97997	0.697943	1	1
chr13.73984368.C.T	rs12871414	C	Severity	CAV	T	KLF12	274.1	Gout	endocrine/metabolic	261	15717	-0.0434904	0.112065	0.957442	0.697955	1	1
chr21.41470664.C.T	rs61735794	T	Risk factor	CAV	T	TMPRSS2	327.41	Organic or persistent insomnia	neurological	287	12299	0.127576	0.328741	1.13607	0.69796	1	1
chr12.47879112.A.G	rs2228570	AG genotype	Severity	CAV	A	VDR	281.1	Megaloblastic anemia	hematopoietic	121	10313	0.0550694	0.141906	1.05661	0.697964	1	1
chr9.81442264.TCAG.T	rs1826292621	T	Severity	CAV	T	-	433.21	Cerebral artery occlusion, with cerebral infarction	circulatory system	520	14800	0.0368931	0.0950693	1.03758	0.697968	1	1
chr3.148742201.A.C	rs5186	C	Severity	CAV	C	AGTR1	365	Glaucoma	sense organs	1072	13889	0.0221597	0.0571047	1.02241	0.697976	1	1
chr5.142872984.C.T	rs10039856	C	Severity	CAV	T	ARHGAP26	571	Chronic liver disease and cirrhosis	digestive	1568	12969	-0.0197662	0.050937	0.980428	0.697977	1	1
chr9.81442264.TCAG.T	rs1826292621	T	Severity	CAV	T	-	512.1	Wheezing	respiratory	217	8780	0.0572789	0.147611	1.05895	0.697986	1	1
chr1.12192898.T.G	rs1061622	T	Severity	CAV-FE	G	TNFRSF1B	110	Dermatophytosis / Dermatomycosis	infectious diseases	1613	12250	-0.0203942	0.0525579	0.979812	0.697991	1	1
chr2.195519781.A.G	rs74417002	G	Severity	CAV	G	-	573.2	Liver replaced by transplant	digestive	130	13030	0.134048	0.345455	1.14345	0.697991	1	1
chr9.131672331.T.G	rs12551879	G	Severity	CAV	G	RAPGEF1	078	Viral warts & HPV	infectious diseases	514	11173	-0.0437724	0.112807	0.957172	0.697994	1	1
chr6.41534945.A.C	rs1886814	C	Severity	CAV-FE	C	FOXP4-AS1	562.2	Diverticulitis	digestive	192	11190	-0.0617389	0.159113	0.940128	0.698002	1	1
chrX.15586459.TAAATC.T	rs755766792	T	Severity	CAV	T	ACE2	613.5	Mastodynia	genitourinary	282	15237	0.397378	1.0242	1.48792	0.698024	1	1
chr5.142872984.C.T	rs10039856	C	Severity	CAV	T	ARHGAP26	054	Herpes simplex	infectious diseases	532	11127	-0.0319669	0.0823932	0.968539	0.698031	1	1
chr7.54580201.A.C	rs622568	C	Severity; Risk factor	CAV-FE	C	-	196	Radiotherapy	neoplasms	217	14507	0.0439198	0.113205	1.0449	0.69804	1	1
chr2.60480453.A.G	rs1123573	A	Severity	CAV-FE	G	BCL11A	317	Alcohol-related disorders	mental disorders	445	12997	-0.0298105	0.0768394	0.970629	0.698047	1	1
chr4.67910402.G.A	rs4860265	G	Possible functional consequences	FCP + IP	G	TMPRSS11A	389.4	Tinnitus	sense organs	219	14063	-0.0383537	0.0988616	0.962373	0.698051	1	1
chr15.33615902.C.T	rs12593288	C	Severity	CAV	T	RYR3	229	Benign neoplasm of unspecified sites	neoplasms	145	15857	0.0615595	0.158685	1.06349	0.698064	1	1
chr7.22548762.C.T	rs13227460	T	Severity	CAV	T	STEAP1B	572	Ascites (non malignant)	digestive	198	12789	0.0515241	0.132819	1.05287	0.698069	1	1
chr9.133251249.A.G	rs7849280	G	Protective	CAV	G	ABO	250.6	Polyneuropathy in diabetes	endocrine/metabolic	439	10363	-0.0424383	0.109398	0.95845	0.698071	1	1
chr9.87726001.C.A	rs41307457	C;A	Possible functional consequences	FCP + IP	A	CTSL	327.41	Organic or persistent insomnia	neurological	286	12199	0.0673357	0.17358	1.06965	0.698072	1	1
chr22.24011037.T.C	rs11090305	C	Severity	CAV	C	-	772.2	Spasm of muscle	symptoms	292	14386	0.0383006	0.0987361	1.03904	0.698084	1	1
chr2.113129630.T.C	rs419598	C	Risk factor	CAV	C	IL1RN	345.3	Convulsions	neurological	303	14507	0.0380492	0.0980905	1.03878	0.698091	1	1
chr2.195499753.A.C	rs73060484	C	Severity	CAV	C	-	555	Inflammatory bowel disease and other gastroenteritis and colitis	digestive	196	11176	-0.0610954	0.157513	0.940733	0.698109	1	1
chr2.60480453.A.G	rs1123573	A	Severity	CAV-FE	G	BCL11A	580	Nephritis; nephrosis; renal sclerosis	genitourinary	305	13068	0.0345455	0.0890653	1.03515	0.698114	1	1
chr19.50259161.A.G	rs1651553	G	Severity	CAV	A	MYH14	272	Disorders of lipoid metabolism	endocrine/metabolic	6304	8742	0.0118606	0.0305795	1.01193	0.698118	1	1
chr11.71456403.G.T	rs12785878	G	Severity	CAV	T	NADSYN1	426.92	Cardiac defibrillator in situ	circulatory system	197	12058	0.0420391	0.108392	1.04294	0.698132	1	1
chr16.85959043.C.T	rs12444486	C	Severity in African-Americans	CAV	C	-	605	Erectile dysfunction [ED]	genitourinary	626	13727	0.0252236	0.0650368	1.02554	0.698137	1	1
chr10.36988942.A.G	rs2091431	G	Severity	CAV	A	-	351	Other peripheral nerve disorders	neurological	577	14339	0.0253828	0.0654486	1.02571	0.698144	1	1
chr3.141689849.A.G	rs6440031	G	Severity	CAV	A	LINC02618	281	Other deficiency anemia	hematopoietic	179	10811	-0.0949455	0.244816	0.909423	0.698146	1	1
chr2.191909428.G.A	rs147509469	A	Risk factor for females	CAV	A	CAVIN2-AS1	261.2	Vitamin B-complex deficiencies	endocrine/metabolic	827	10105	-0.0942879	0.243125	0.910021	0.698152	1	1
chr19.24134099.G.A	rs10407383	A	Severity	CAV-FE	A	ZNF254	275.6	Hypercalcemia	endocrine/metabolic	295	15527	0.0358164	0.0923613	1.03647	0.698174	1	1
chr6.52200448.A.G	rs13192246	G	Severity	CAV	A	-	610	Benign mammary dysplasias	genitourinary	307	13250	-0.0369994	0.0954163	0.963677	0.698188	1	1
chr4.166008836.A.T	rs17047200	TT genotype	Severity (TT genotype)*Conflicting; Risk factor (AA genotype)*Conflicting	CAV	T	TLL1	599.2	Retention of urine	genitourinary	249	11127	-0.0477217	0.123069	0.953399	0.698191	1	1
chr5.159315942.T.G	rs3212227	T	Severity	FCP	G	IL12B	426.3	Bundle branch block	circulatory system	110	12039	0.0576519	0.148678	1.05935	0.698191	1	1
chr21.41494374.C.T	rs114363287	T	Risk factor	CAV	T	TMPRSS2	704	Diseases of hair and hair follicles	dermatologic	623	14011	0.286831	0.739706	1.3322	0.698191	1	1
chr15.60902209.A.G	rs4774377	G	Risk factor	CAV-FE	G	RORA	362.26	Macular puckering of retina	sense organs	128	13455	-0.0529623	0.136585	0.948416	0.698194	1	1
chr1.12192898.T.G	rs1061622	T	Severity	CAV-FE	G	TNFRSF1B	610.1	Cystic mastopathy	genitourinary	211	13357	-0.0564151	0.145491	0.945147	0.698196	1	1
chr2.45584979.T.C	-	HLA-A*02:02	Protective	IP	C	HLA-A	622	Polyp of female genital organs	genitourinary	160	15664	0.0472047	0.121742	1.04834	0.698205	1	1
chr12.47902438.G.T	rs11574024	T	Severity	CAV	T	VDR	038	Septicemia	infectious diseases	169	14732	0.0988848	0.255026	1.10394	0.698206	1	1
chr4.67910532.T.C	rs9998258	T	Possible functional consequences	FCP + IP	C	TMPRSS11A	610.1	Cystic mastopathy	genitourinary	210	13368	-0.100825	0.260031	0.904091	0.698207	1	1
chr4.188627868.CTCT.C	rs1734523522	C	Severity	CAV	C	LINC01060	724.2	Disorders of coccyx	musculoskeletal	164	13531	-0.0829376	0.2139	0.920409	0.698208	1	1
chr2.196087686.G.A	rs2176724	A	Severity	CAV	A	-	703.1	Ingrowing nail	dermatologic	137	13999	0.0640006	0.165069	1.06609	0.698223	1	1
chr15.60810211.C.T	rs341419	T	Severity	CAV-FE	T	RORA	596.5	Functional disorders of bladder	genitourinary	199	15435	-0.0509468	0.131401	0.950329	0.698224	1	1
chr2.216660263.A.C	rs2270360	A	Severity	CAV	C	IGFBP2	427.7	Tachycardia NOS	circulatory system	294	11169	-0.0392842	0.101321	0.961477	0.698224	1	1
chr1.196673103.G.A	rs800292	A	Severity	CAV	A	CFH	735.3	Hallux valgus (Bunion)	musculoskeletal	112	14844	0.0543076	0.140071	1.05581	0.698228	1	1
chrX.12886851.C.T	rs5743781	T	Severity; Severity for males	CAV-FE	T	TLR7	781	Symptoms involving nervous and musculoskeletal systems	symptoms	194	15752	0.400617	1.03329	1.49275	0.698231	1	1
chrX.15600857.A.G	rs73635825	G	Risk factor*Conflicting; Protective*Conflicting	FCP + IP	G	ACE2	706	Diseases of sebaceous glands	dermatologic	1210	13407	0.422424	1.08954	1.52565	0.698231	1	1
chr16.85959043.C.T	rs12444486	C	Severity in African-Americans	CAV	C	-	703	Diseases of nail, NOS	dermatologic	120	13548	0.0523843	0.135115	1.05378	0.698236	1	1
chr15.60810211.C.T	rs341419	T	Severity	CAV-FE	T	RORA	202.2	Non-Hodgkins lymphoma	neoplasms	108	15698	-0.0686905	0.177181	0.933616	0.698249	1	1
chr3.141689849.A.G	rs6440031	G	Severity	CAV	A	LINC02618	796	Elevated prostate specific antigen [PSA]	genitourinary	186	13593	-0.0945239	0.243832	0.909806	0.698268	1	1
chr2.191909428.G.A	rs147509469	A	Risk factor for females	CAV	A	CAVIN2-AS1	396	Abnormal heart sounds	circulatory system	471	14592	0.110871	0.286007	1.11725	0.698273	1	1
chr12.8608014.A.G	rs11613792	A	Severity	CAV	G	AICDA	300	Anxiety disorders	mental disorders	2468	8788	-0.0178204	0.0459703	0.982337	0.698275	1	1
chr3.101705614.T.C	rs11919389	C	Risk factor	CAV	C	PDCL3P4	199	Neoplasm of uncertain behavior	neoplasms	138	14537	0.0520145	0.134183	1.05339	0.698283	1	1
chrX.15603134.G.A	rs7885856	G;A	Possible functional consequences	FCP + IP	A	ACE2	070.3	Viral hepatitis C	infectious diseases	1236	11200	0.0542419	0.139933	1.05574	0.698292	1	1
chr2.191909428.G.A	rs147509469	A	Risk factor for females	CAV	A	CAVIN2-AS1	771.1	Swelling of limb	symptoms	550	14202	0.101016	0.260604	1.10629	0.698295	1	1
chr4.67910532.T.C	rs9998258	T	Possible functional consequences	FCP + IP	C	TMPRSS11A	375.1	Dry eyes	sense organs	859	13618	-0.0461066	0.118951	0.95494	0.698305	1	1
chr10.52771482.G.A	rs5030737	A	Potential functional effect on protein	FCP + IP	A	MBL2	783	Fever of unknown origin	symptoms	309	15304	0.0890883	0.22984	1.09318	0.698305	1	1
chr7.117611595.T.G	rs150212784	G	Severity	CAV	G	CFTR	483	Acute bronchitis and bronchiolitis	respiratory	170	14041	0.395364	1.02002	1.48493	0.698308	1	1
chr4.69615987.C.T	rs7688383	T	Loss of smell and taste	CAV	T	UGT2A1	747	Cardiac and circulatory congenital anomalies	congenital anomalies	163	15848	-0.0472306	0.121853	0.953867	0.69831	1	1
chr3.61768231.T.A	rs672699	A	Severity	CAV	T	PTPRG	585.4	Chronic kidney disease, Stage I or II	genitourinary	299	13018	0.0347697	0.0897046	1.03538	0.69831	1	1
chr12.132489230.GC.G	rs56106917	G	Severity	CAV	G	FBRSL1	477	Epistaxis or throat hemorrhage	respiratory	179	10559	-0.0458393	0.118266	0.955195	0.698316	1	1
chr1.46309111.A.G	rs41292543	G	Severity	CAV-FE	G	UQCRH	455	Hemorrhoids	circulatory system	735	12586	-0.0458318	0.11825	0.955203	0.698324	1	1
chr6.41534945.A.C	rs1886814	C	Severity	CAV-FE	C	FOXP4-AS1	624.9	stress incontinence, female	genitourinary	347	15322	-0.0442477	0.114172	0.956717	0.698347	1	1
chr17.15965007.C.T	rs8081547	T	Risk factor	FCP + IP	T	ADORA2B	496.2	Chronic bronchitis	respiratory	371	11226	0.0373672	0.0964233	1.03807	0.698362	1	1
chr5.124614711.G.T	rs4240376	G	Severity	CAV	T	-	302	Sexual and gender identity disorders	mental disorders	125	9374	0.0573437	0.147975	1.05902	0.69837	1	1
chr4.143999443.G.A	rs7683365	A	Risk factor	FCP + IP	A	GYPB	536.3	Gastroparesis	digestive	141	12616	-0.0567354	0.146408	0.944844	0.698374	1	1
chr12.6845711.C.T	rs5443	T	protective	CAV	T	CDCA3	350.2	Abnormality of gait	neurological	1186	13658	0.0178927	0.046173	1.01805	0.698375	1	1
chr11.320836.C.T	rs34481144	T	Severity	CAV	T	IFITM3	735	Acquired foot deformities	musculoskeletal	377	14464	0.0345337	0.0891178	1.03514	0.698382	1	1
chr19.52830722.G.A	rs10411226	G	Severity	CAV	G	ZNF28	316	Substance addiction and disorders	mental disorders	654	11197	-0.023764	0.0613258	0.976516	0.698383	1	1
chr1.155066988.C.T	rs114301457	T	Severity	CAV	T	EFNA4	798	Malaise and fatigue	symptoms	1848	12395	0.175768	0.453603	1.19216	0.698392	1	1
chr3.1052111.C.G	rs1504061	G	Severity	CAV	G	-	306	Other mental disorder	mental disorders	383	9335	-0.0600937	0.155089	0.941676	0.698401	1	1
chr2.216660263.A.C	rs2270360	A	Severity	CAV	C	IGFBP2	724.8	Other symptoms referable to back	musculoskeletal	103	12738	-0.0663019	0.17112	0.935848	0.698416	1	1
chr10.43519603.G.T	rs10793436	G	Severity	CAV	T	-	649	Other conditions or status of the mother complicating pregnancy, childbirth, or the puerperium	pregnancy complications	115	15075	0.0540798	0.139576	1.05557	0.698418	1	1
chr12.47879112.A.G	rs2228570	AG genotype	Severity	CAV	A	VDR	587	Kidney replaced by transpant	genitourinary	166	11356	0.0462058	0.119254	1.04729	0.698418	1	1
chr4.111691870.C.T	rs112641600	C	Severity	CAV	T	-	386	Vertiginous syndromes and other disorders of vestibular system	sense organs	266	12725	0.0650904	0.167999	1.06726	0.698426	1	1
chr13.22495675.AG.A	rs10714879	A	Severity	CAV	AG	-	763	Thoracic or lumbosacral neuritis or radiculitis, unspecified	symptoms	962	12719	-0.0202536	0.0522775	0.97995	0.698442	1	1
chr4.67963489.G.A	rs6552134	G	Possible functional consequences	FCP + IP	G	TMPRSS11A	696.4	Psoriasis	dermatologic	277	12922	-0.0349359	0.0901753	0.965667	0.698444	1	1
chr17.34252769.A.G	rs1024611	G	Risk factor	CAV	G	CCL2	078	Viral warts & HPV	infectious diseases	515	11181	0.0267133	0.0689556	1.02707	0.698462	1	1
chr10.28606315.C.T	rs12773860	T	Severity	CAV	T	WAC	427	Cardiac dysrhythmias	circulatory system	2247	11966	-0.0261287	0.067447	0.97421	0.698464	1	1
chr1.155066988.C.T	rs114301457	T	Severity	CAV	T	EFNA4	275	Disorders of mineral metabolism	endocrine/metabolic	479	15549	-0.39422	1.01768	0.674206	0.69848	1	1
chr15.34253720.A.G	rs2705343	G	Severity	CAV-FE	G	SLC12A6	765	Cervical radiculitis	symptoms	486	12706	0.0342782	0.0884894	1.03487	0.698482	1	1
chr11.784340.C.G	rs7104929	G	Severity	CAV-FE	G	-	458.9	Hypotension NOS	circulatory system	139	14861	-0.0498952	0.128809	0.951329	0.698492	1	1
chr10.43519603.G.T	rs10793436	G	Severity	CAV	T	-	415	Pulmonary heart disease	circulatory system	282	14871	0.0334978	0.0864783	1.03407	0.698494	1	1
chr1.20166359.C.T	rs72663004	T	Severity	CAV	T	PLA2G2C	535.2	Atrophic gastritis	digestive	165	14338	-0.111111	0.286858	0.894839	0.698507	1	1
chrX.15586459.TAAATC.T	rs755766792	T	Severity	CAV	T	ACE2	250.42	Other abnormal glucose	endocrine/metabolic	851	10380	-0.287346	0.741861	0.750252	0.698511	1	1
chr2.60480453.A.G	rs1123573	A	Severity	CAV-FE	G	BCL11A	350.1	Abnormal involuntary movements	neurological	397	13655	0.0299988	0.0774518	1.03045	0.698517	1	1
chr8.124324323.T.C	rs72711165	C	Severity	CAV-FE	C	TMEM65	555.1	Regional enteritis	digestive	116	11253	-0.197951	0.511082	0.82041	0.698521	1	1
chr17.35880776.C.T	rs2107538	T	Risk factor; Severity	FCP	T	CCL5	440	Atherosclerosis	circulatory system	328	13407	0.0358703	0.0926153	1.03652	0.698531	1	1
chr9.4329170.T.C	rs3895472	C	Severity	CAV	T	GLIS3	155	Cancer of liver and intrahepatic bile duct	neoplasms	148	14811	0.0696143	0.179741	1.07209	0.698532	1	1
chr7.22728408.A.G	rs2069837	G	Severity	CAV-FE	G	IL6	715	Other inflammatory spondylopathies	musculoskeletal	159	14952	0.0724493	0.187062	1.07514	0.698533	1	1
chr5.123497022.T.C	rs62377777	T	Severity	CAV	C	-	710	Osteomyelitis, periostitis, and other infections involving bone	musculoskeletal	117	15043	-0.0626333	0.161718	0.939288	0.698535	1	1
chr5.123497022.T.C	rs62377777	T	Severity	CAV	C	-	710.1	Osteomyelitis	musculoskeletal	117	15043	-0.0626333	0.161718	0.939288	0.698535	1	1
chr21.41660268.A.T	rs2252109	A	Severity	CAV	A	-	476	Allergic rhinitis	respiratory	2067	9930	0.0137703	0.0355553	1.01387	0.698539	1	1
chrX.15592465.T.A	rs73195521	A	Severity	CAV	A	ACE2	443.7	Peripheral angiopathy in diseases classified elsewhere	circulatory system	545	13463	0.405874	1.04798	1.50061	0.698539	1	1
chr11.320772.A.G	rs12252	G	Severity; Risk factor	CAV	G	IFITM3	427.8	Sinoatrial node dysfunction (Bradycardia)	circulatory system	108	11678	-0.0809561	0.209033	0.922234	0.698542	1	1
chr3.61768231.T.A	rs672699	A	Severity	CAV	T	PTPRG	475.9	Postnasal drip	respiratory	301	10531	0.0346671	0.0895154	1.03528	0.698552	1	1
chr17.45714244.T.C	rs113661667	C	Risk factor	CAV-FE	C	LINC02210-CRHR1	241.1	Nontoxic uninodular goiter	endocrine/metabolic	576	13206	0.0329525	0.0850893	1.0335	0.698557	1	1
chr3.1052111.C.G	rs1504061	G	Severity	CAV	G	-	367.9	Blindness and low vision	sense organs	173	13952	-0.0901156	0.232699	0.913826	0.698561	1	1
chr12.47902438.G.T	rs11574024	T	Severity	CAV	T	VDR	519	Other diseases of respiratory system, not elsewhere classified	respiratory	168	15815	0.100945	0.260665	1.10622	0.698563	1	1
chr8.37849759.C.T	rs138763430	T	Severity	CAV	T	BRF2	573.9	Abnormal serum enzyme levels	digestive	651	13045	-0.228964	0.591249	0.795357	0.698567	1	1
chr18.6461231.C.G	rs11659676	G	Severity	CAV-FE	G	RPL6P27	214	Lipoma	neoplasms	200	14923	0.0390964	0.100962	1.03987	0.69858	1	1
chr1.109740350.G.T	rs1332018	T	Risk factor; Severity	CAV	G	GSTM3	433.1	Occlusion and stenosis of precerebral arteries	circulatory system	305	14831	0.0340177	0.0878483	1.0346	0.698584	1	1
chr7.22728630.G.T	rs2066992	T	Protective	CAV-FE	T	IL6	433.1	Occlusion and stenosis of precerebral arteries	circulatory system	304	14782	-0.0479069	0.123717	0.953223	0.698587	1	1
chr16.78590128.A.G	rs72803978	A	Severity	CAV	G	WWOX	257.1	Testicular hypofunction	endocrine/metabolic	184	14588	0.101761	0.262797	1.10712	0.698592	1	1
chrX.15592465.T.A	rs73195521	A	Severity	CAV	A	ACE2	300.11	Generalized anxiety disorder	mental disorders	640	9373	-0.399737	1.03237	0.670497	0.698605	1	1
chr5.180810828.C.T	rs113791144	T	Severity	CAV	T	-	244.4	Hypothyroidism NOS	endocrine/metabolic	1403	13226	-0.0265248	0.0685061	0.973824	0.698616	1	1
chrX.15586459.TAAATC.T	rs755766792	T	Severity	CAV	T	ACE2	443	Peripheral vascular disease	circulatory system	1443	13463	-0.21537	0.556265	0.806243	0.698629	1	1
chr1.196673103.G.A	rs800292	A	Severity	CAV	A	CFH	612.2	Hypertrophy of breast (Gynecomastia)	genitourinary	136	13342	-0.0492717	0.127264	0.951922	0.698636	1	1
chr1.169597075.C.T	rs6127	T	Severity in males	CAV	C	SELP	289	Other diseases of blood and blood-forming organs	hematopoietic	371	14198	0.032221	0.0832237	1.03275	0.698637	1	1
chr5.159315942.T.G	rs3212227	T	Severity	FCP	G	IL12B	599	Other symptoms/disorders or the urinary system	genitourinary	2591	11336	0.0131479	0.0339601	1.01323	0.698639	1	1
chr12.52726315.TC.T	rs5798227	T	Risk factor	CAV	TC	-	250	Diabetes mellitus	endocrine/metabolic	4398	10372	-0.020618	0.0532555	0.979593	0.698644	1	1
chr12.6845711.C.T	rs5443	T	protective	CAV	T	CDCA3	483	Acute bronchitis and bronchiolitis	respiratory	169	14041	0.0434925	0.112341	1.04445	0.698647	1	1
chr4.69615987.C.T	rs7688383	T	Loss of smell and taste	CAV	T	UGT2A1	578.8	Hemorrhage of rectum and anus	digestive	497	13762	-0.0270904	0.0699777	0.973273	0.69866	1	1
chr5.96909661.C.T	rs150892504	T	Severity	CAV	T	ERAP2	288.2	Elevated white blood cell count	hematopoietic	241	14199	0.394409	1.01885	1.48351	0.698673	1	1
chr8.40324459.C.A	rs11779911	C	Severity	CAV	A	SIRLNT	174.1	Breast cancer [female]	neoplasms	423	14230	-0.0326197	0.0842672	0.967907	0.698683	1	1
chr11.34482745.G.A	rs61882275	G	Severity	CAV	A	ELF5	428.4	Heart failure with preserved EF [Diastolic heart failure]	circulatory system	375	13820	-0.0307778	0.0795092	0.969691	0.698684	1	1
chr12.47902438.G.T	rs11574024	T	Severity	CAV	T	VDR	411.3	Angina pectoris	circulatory system	629	13360	0.054561	0.140951	1.05608	0.698687	1	1
chr6.31575324.G.A	rs361525	G	Severity	CAV-FE	A	TNF	573.2	Liver replaced by transplant	digestive	130	13049	0.104999	0.271252	1.11071	0.698689	1	1
chr15.100233816.G.A	rs143434383	A	Risk factor	CAV	A	ADAMTS17	426	Cardiac conduction disorders	circulatory system	937	12047	-0.154943	0.400281	0.856464	0.698693	1	1
chr11.320772.A.G	rs12252	G	Severity; Risk factor	CAV	G	IFITM3	180	Cervical cancer and dysplasia	neoplasms	232	13946	0.0512596	0.132428	1.0526	0.6987	1	1
chr4.188627868.CTCT.C	rs1734523522	C	Severity	CAV	C	LINC01060	286.81	Primary hypercoagulable state	hematopoietic	120	14791	0.0875939	0.2263	1.09154	0.698705	1	1
chr17.8109899.C.T	rs151256885	T	Severity	CAV	T	ALOXE3	727.1	Synovitis and tenosynovitis	musculoskeletal	423	11518	-0.0958513	0.247637	0.908599	0.69871	1	1
chr3.101705614.T.C	rs11919389	C	Risk factor	CAV	C	PDCL3P4	079	Viral infection	infectious diseases	430	11165	0.0301874	0.0779925	1.03065	0.698715	1	1
chr11.126292948.C.T	rs8177374	T	Protective	CAV	T	TIRAP	401.3	Other hypertensive complications	circulatory system	205	8385	0.0691373	0.178626	1.07158	0.69872	1	1
chr4.106022043.T.C	rs11729561	T	Severity	CAV	C	-	530.1	Esophagitis, GERD and related diseases	digestive	3815	10438	-0.0231562	0.0598298	0.97711	0.698731	1	1
chr9.3320390.C.A	rs72699049	A	Severity	CAV	A	RFX3	327.4	Insomnia	neurological	1629	12242	0.0362071	0.0935508	1.03687	0.698733	1	1
chr1.230710048.A.G	rs699	G	Severity	CAV	A	AGT	735.3	Hallux valgus (Bunion)	musculoskeletal	112	14881	-0.056622	0.1463	0.944951	0.698736	1	1
chr3.61768231.T.A	rs672699	A	Severity	CAV	T	PTPRG	185	Cancer of prostate	neoplasms	180	14798	0.0470804	0.121647	1.04821	0.698738	1	1
chr14.80203237.T.C	rs225014	C	Severity	CAV	C	DIO2	454.11	Varicose veins of lower extremity, symptomtic	circulatory system	778	12362	0.0209355	0.0540935	1.02116	0.698739	1	1
chr22.22210343.A.T	rs5757427	T	Severity	CAV	A	IGLV10-54	731	Osteitis deformans and osteopathies associated with other disorders classified elsewhere	musculoskeletal	278	9122	0.0364318	0.0941377	1.0371	0.698752	1	1
chr17.8109899.C.T	rs151256885	T	Severity	CAV	T	ALOXE3	008	Intestinal infection	infectious diseases	510	15166	-0.0915944	0.236679	0.912475	0.698757	1	1
chr12.112919388.G.A	rs10774671	A	Severity (A allele); Protective (G allele)	CAV-FE	G	OAS1	295.1	Schizophrenia	mental disorders	225	9244	-0.0388531	0.100398	0.961892	0.698764	1	1
chr1.206773552.T.C	rs1800896	C	Severity	FCP	C	IL10	427	Cardiac dysrhythmias	circulatory system	2257	12053	0.0138789	0.0358665	1.01398	0.698785	1	1
chr22.43928847.C.G	rs738409	G	Protective*Conflicting; Severity*Conflicting	CAV	G	PNPLA3	256.4	Polycystic ovaries	endocrine/metabolic	201	14406	-0.0444918	0.114981	0.956483	0.698794	1	1
chr15.60902209.A.G	rs4774377	G	Risk factor	CAV-FE	G	RORA	274.11	Gouty arthropathy	endocrine/metabolic	102	15701	-0.0584864	0.151148	0.943191	0.698795	1	1
chr21.41660268.A.T	rs2252109	A	Severity	CAV	A	-	327.32	Obstructive sleep apnea	neurological	1114	11487	-0.0177369	0.045838	0.982419	0.698795	1	1
chr6.31153649.G.A	rs143334143	A	Severity; Risk factor	CAV-FE	A	CCHCR1	433.21	Cerebral artery occlusion, with cerebral infarction	circulatory system	520	14834	-0.0439956	0.1137	0.956958	0.698797	1	1
chr3.101705614.T.C	rs11919389	C	Risk factor	CAV	C	PDCL3P4	112.3	Candidiasis of skin and nails	infectious diseases	126	12240	-0.055518	0.143479	0.945995	0.698799	1	1
chr1.230710048.A.G	rs699	G	Severity	CAV	A	AGT	735.21	Hammer toe (acquired)	musculoskeletal	171	14881	-0.0457121	0.118137	0.955317	0.698799	1	1
chr12.47844974.A.G	rs731236	AG and AA genotype	Severity	CAV	G	VDR	564.1	Irritable Bowel Syndrome	digestive	188	11250	-0.0449717	0.116227	0.956025	0.698808	1	1
chr4.24511798.A.G	rs73246461	G	Severity	CAV	G	-	588.2	Secondary hyperparathyroidism (of renal origin)	genitourinary	186	12725	-0.0536483	0.138652	0.947765	0.698809	1	1
chr1.244873270.T.C	rs12130553	C	Severity	CAV	T	-	364	Corneal opacity and other disorders of cornea	sense organs	129	11816	0.0502487	0.129867	1.05153	0.698813	1	1
chr17.45714244.T.C	rs113661667	C	Risk factor	CAV-FE	C	LINC02210-CRHR1	740.11	Osteoarthrosis, localized, primary	musculoskeletal	1626	12383	0.0215134	0.0556017	1.02175	0.698816	1	1
chr14.55263686.C.T	rs10140801	T	Severity	CAV-FE	T	FBXO34-AS1	345	Epilepsy, recurrent seizures, convulsions	neurological	426	14505	-0.0280056	0.0723833	0.972383	0.698825	1	1
chr11.320836.C.T	rs34481144	T	Severity	CAV	T	IFITM3	528	Diseases of the oral soft tissues, excluding lesions specific for gingiva and tongue	digestive	187	14942	0.0476963	0.123277	1.04885	0.698827	1	1
chr9.81442264.TCAG.T	rs1826292621	T	Severity	CAV	T	-	994	Sepsis and SIRS	injuries & poisonings	142	15875	0.0696138	0.179927	1.07209	0.69883	1	1
chr6.45737076.T.A	rs16873740	A	Severity	CAV	A	-	722.6	Degeneration of intervertebral disc	musculoskeletal	189	13661	-0.0550833	0.142371	0.946406	0.698831	1	1
chr1.20166359.C.T	rs72663004	T	Severity	CAV	T	PLA2G2C	550.2	Diaphragmatic hernia	digestive	196	14999	0.0889888	0.230007	1.09307	0.698833	1	1
chr12.6845711.C.T	rs5443	T	protective	CAV	T	CDCA3	274	Gout and other crystal arthropathies	endocrine/metabolic	299	15952	0.0332578	0.0859642	1.03382	0.698846	1	1
chr22.41925447.G.A	rs61756766	A	Severity	CAV	A	TNFRSF13C	278	Overweight, obesity and other hyperalimentation	endocrine/metabolic	4508	9834	0.0408602	0.105615	1.04171	0.698847	1	1
chr5.32750877.T.C	rs1173773	C	Protective	CAV	C	NPR3	726.1	Enthesopathy	musculoskeletal	615	11507	-0.0240016	0.0620392	0.976284	0.698847	1	1
chr1.161509955.A.G	rs1801274	G	Severity	CAV	A	FCGR2A	792	Abnormal Papanicolaou smear of cervix and cervical HPV	genitourinary	242	14025	-0.0361971	0.0935643	0.96445	0.698853	1	1
chr1.87162490.C.T	rs10873821	C	Severity	CAV	T	LINC01140	681.7	Cellulitis and abscess of trunk	dermatologic	104	13621	-0.058089	0.150159	0.943566	0.698867	1	1
chr6.52236941.T.C	rs763780	C	Protective	FCP	C	IL17F	537	Other disorders of stomach and duodenum	digestive	164	14339	0.0955933	0.247111	1.10031	0.698872	1	1
chr17.45714244.T.C	rs113661667	C	Risk factor	CAV-FE	C	LINC02210-CRHR1	272.13	Mixed hyperlipidemia	endocrine/metabolic	1634	8842	0.0227158	0.0587279	1.02298	0.698906	1	1
chr5.1211624.A.G	rs76067074	G	Severity	CAV-FE	G	SLC6A19	290.1	Dementias	mental disorders	375	14081	-0.0732402	0.189351	0.929378	0.698908	1	1
chr4.153687301.A.G	rs1898830	G	Severity; Risk factor	CAV	G	TLR2	216.1	Screening for malignant neoplasms of the skin	neoplasms	238	14595	-0.0391416	0.101195	0.961615	0.69891	1	1
chr9.4329170.T.C	rs3895472	C	Severity	CAV	T	GLIS3	295.1	Schizophrenia	mental disorders	225	9010	0.0559798	0.144734	1.05758	0.698921	1	1
chrX.15561454.T.C	rs142017934	C	Severity	CAV	C	ACE2	747.1	Cardiac congenital anomalies	congenital anomalies	132	16106	0.392975	1.01603	1.48138	0.698922	1	1
chr6.31575324.G.A	rs361525	G	Severity	CAV-FE	A	TNF	571	Chronic liver disease and cirrhosis	digestive	1574	13049	-0.0342934	0.088666	0.966288	0.698926	1	1
chr1.109740350.G.T	rs1332018	T	Risk factor; Severity	CAV	G	GSTM3	300.9	Posttraumatic stress disorder	mental disorders	316	9374	0.0337719	0.087318	1.03435	0.698927	1	1
chr5.142872984.C.T	rs10039856	C	Severity	CAV	T	ARHGAP26	512.8	Cough	respiratory	2212	8744	-0.0177644	0.0459307	0.982392	0.698931	1	1
chr1.155066988.C.T	rs114301457	T	Severity	CAV	T	EFNA4	472	Chronic pharyngitis and nasopharyngitis	respiratory	606	10570	-0.396261	1.02459	0.672831	0.698941	1	1
chr1.46309111.A.G	rs41292543	G	Severity	CAV-FE	G	UQCRH	649	Other conditions or status of the mother complicating pregnancy, childbirth, or the puerperium	pregnancy complications	125	15976	-0.113766	0.294164	0.892466	0.698945	1	1
chr7.54580201.A.C	rs622568	C	Severity; Risk factor	CAV-FE	C	-	536	Disorders of function of stomach	digestive	241	14278	-0.0417267	0.107893	0.959132	0.698948	1	1
chr19.50379362.T.C	rs1405655	C	Severity	CAV-FE	C	NR1H2	792	Abnormal Papanicolaou smear of cervix and cervical HPV	genitourinary	249	14408	-0.0364162	0.0941649	0.964239	0.698957	1	1
chr4.67910532.T.C	rs9998258	T	Possible functional consequences	FCP + IP	C	TMPRSS11A	575	Other biliary tract disease	digestive	185	15197	-0.0997888	0.258041	0.905029	0.698966	1	1
chr11.2872637.A.G	rs10766439	A	Severity	CAV	A	-	781	Symptoms involving nervous and musculoskeletal systems	symptoms	192	15414	-0.0475191	0.122879	0.953592	0.698966	1	1
chr4.25613313.G.A	-	HLA-A*02:02	Protective	IP	A	HLA-A	497	Bronchitis	respiratory	336	11723	-0.0420003	0.108608	0.958869	0.698968	1	1
chr7.128938247.T.G	rs10488631	TCTA haplotype	Severity in European-Americans	CAV	T	IRF5	250.1	Type 1 diabetes	endocrine/metabolic	240	10311	0.0364873	0.0943634	1.03716	0.699002	1	1
chr17.31410594.G.A	rs178840	G	Severity	CAV	G	RAB11FIP4	281.1	Megaloblastic anemia	hematopoietic	127	10533	-0.0500371	0.129408	0.951194	0.699006	1	1
chr4.68840276.G.A	rs115162070	G	Severity	CAV	A	-	714.1	Rheumatoid arthritis	musculoskeletal	399	14890	-0.0700449	0.181154	0.932352	0.699008	1	1
chr2.167953627.G.A	rs7595310	A	Severity	CAV-FE	A	STK39	272	Disorders of lipoid metabolism	endocrine/metabolic	6298	8722	0.0112842	0.0291842	1.01135	0.699013	1	1
chr2.162267541.C.T	rs1990760	T	Risk factor; Severity	CAV	T	IFIH1	427.8	Sinoatrial node dysfunction (Bradycardia)	circulatory system	109	12002	-0.0587738	0.152007	0.94292	0.699014	1	1
chr11.320836.C.T	rs34481144	T	Severity	CAV	T	IFITM3	401.3	Other hypertensive complications	circulatory system	199	8117	-0.050305	0.130108	0.950939	0.699022	1	1
chr9.131672331.T.G	rs12551879	G	Severity	CAV	G	RAPGEF1	443.7	Peripheral angiopathy in diseases classified elsewhere	circulatory system	545	13427	0.0436717	0.112959	1.04464	0.69904	1	1
chr12.47902438.G.T	rs11574024	T	Severity	CAV	T	VDR	389.1	Sensorineural hearing loss	sense organs	591	14252	-0.0583752	0.150991	0.943296	0.699042	1	1
chr10.89010241.T.C	rs982764	T	Severity	CAV-FE	C	FAS	626.11	Absent or infrequent menstruation	genitourinary	293	12337	-0.0359408	0.092963	0.964697	0.699042	1	1
chr5.142872984.C.T	rs10039856	C	Severity	CAV	T	ARHGAP26	747.1	Cardiac congenital anomalies	congenital anomalies	131	16013	-0.0642512	0.166192	0.937769	0.699046	1	1
chr11.320836.C.T	rs34481144	T	Severity	CAV	T	IFITM3	250.7	Diabetic retinopathy	endocrine/metabolic	360	13276	-0.0364194	0.0942043	0.964236	0.699052	1	1
chr12.8058591.T.C	rs7842	C	Risk factor; Severity	CAV	C	C3AR1	250.4	Abnormal glucose	endocrine/metabolic	1082	10370	0.0192236	0.0497256	1.01941	0.699057	1	1
chr2.162267541.C.T	rs1990760	T	Risk factor; Severity	CAV	T	IFIH1	562.2	Diverticulitis	digestive	192	11214	-0.043296	0.111997	0.957628	0.699065	1	1
chr21.41465921.C.T	rs62217525	C	Possible functional consequences	FCP + IP	T	TMPRSS2	296	Mood disorders	mental disorders	3364	9296	-0.0299327	0.0774302	0.970511	0.69907	1	1
chr9.132278286.T.C	rs11243705	C	Severity	CAV	C	SETX	455	Hemorrhoids	circulatory system	727	12421	-0.0299385	0.0774478	0.970505	0.69908	1	1
chr9.132278286.T.C	rs11243705	C	Severity	CAV	C	SETX	706.8	Other specified diseases of sebaceous glands	dermatologic	717	13233	-0.0305325	0.0789849	0.969929	0.699081	1	1
chr8.16932640.T.C	rs118072448	T	Severity	CAV	C	-	202.2	Non-Hodgkins lymphoma	neoplasms	108	15864	-0.140567	0.363636	0.868866	0.699083	1	1
chr5.32750877.T.C	rs1173773	C	Protective	CAV	C	NPR3	729	Other disorders of soft tissues	musculoskeletal	557	11507	0.0250304	0.0647532	1.02535	0.699089	1	1
chr4.111691870.C.T	rs112641600	C	Severity	CAV	T	-	614.5	Inflammatory disease of cervix, vagina, and vulva	genitourinary	414	14678	-0.0557561	0.144242	0.94577	0.699092	1	1
chr22.43928847.C.G	rs738409	G	Protective*Conflicting; Severity*Conflicting	CAV	G	PNPLA3	496	Chronic airway obstruction	respiratory	957	11545	0.0208289	0.0538861	1.02105	0.699099	1	1
chr10.43519603.G.T	rs10793436	G	Severity	CAV	T	-	300.9	Posttraumatic stress disorder	mental disorders	289	8781	-0.03336	0.086307	0.96719	0.699106	1	1
chr1.173115604.T.G	rs17300100	G	Severity	CAV	G	-	180	Cervical cancer and dysplasia	neoplasms	228	14241	0.0757565	0.195997	1.0787	0.699112	1	1
chr15.100233816.G.A	rs143434383	A	Risk factor	CAV	A	ADAMTS17	426.7	Abnormal electrocardiogram [ECG] [EKG]	circulatory system	418	12047	-0.228588	0.591403	0.795656	0.699113	1	1
chr4.188627868.CTCT.C	rs1734523522	C	Severity	CAV	C	LINC01060	626.11	Absent or infrequent menstruation	genitourinary	291	12248	-0.0601435	0.155609	0.941629	0.699123	1	1
chr15.60845514.G.A	rs17303202	A	Risk factor; Severity	CAV-FE	A	RORA	427.22	Atrial flutter	circulatory system	111	12020	0.0591329	0.152995	1.06092	0.699124	1	1
chr8.97128242.T.C	rs7817272	C	Severity	CAV	C	CPQ	613	Other nonmalignant breast conditions	genitourinary	402	15212	0.0304936	0.0788971	1.03096	0.699127	1	1
chr13.22495675.AG.A	rs10714879	A	Severity	CAV	AG	-	470	Septal Deviations/Turbinate Hypertrophy	respiratory	233	10420	0.03948	0.102151	1.04027	0.699137	1	1
chr18.69541156.T.C	rs12958013	T	Severity	CAV	C	DOK6	250.6	Polyneuropathy in diabetes	endocrine/metabolic	431	10082	0.04913	0.127121	1.05036	0.69914	1	1
chr9.133449836.G.A	rs139951127	A	Severity	CAV-FE	A	ADAMTS13	726.1	Enthesopathy	musculoskeletal	621	11579	0.389071	1.00671	1.47561	0.699142	1	1
chr17.42362183.A.G	rs744166	G	Risk factor; Severity	CAV	G	STAT3	262	Mineral deficiency NEC	endocrine/metabolic	281	10106	-0.0356092	0.0921377	0.965017	0.699143	1	1
chr4.188627868.CTCT.C	rs1734523522	C	Severity	CAV	C	LINC01060	289	Other diseases of blood and blood-forming organs	hematopoietic	371	14009	-0.052726	0.136429	0.94864	0.699148	1	1
chr2.191909428.G.A	rs147509469	A	Risk factor for females	CAV	A	CAVIN2-AS1	352	Disorders of other cranial nerves	neurological	143	14478	0.196858	0.509375	1.21757	0.699148	1	1
chr1.12192898.T.G	rs1061622	T	Severity	CAV-FE	G	TNFRSF1B	704	Diseases of hair and hair follicles	dermatologic	622	13992	0.0307801	0.0796455	1.03126	0.699153	1	1
chr11.320836.C.T	rs34481144	T	Severity	CAV	T	IFITM3	296.22	Major depressive disorder	mental disorders	3055	9074	-0.0143558	0.0371469	0.985747	0.699155	1	1
chr15.33615902.C.T	rs12593288	C	Severity	CAV	T	RYR3	440.2	Atherosclerosis of the extremities	circulatory system	210	13296	-0.0545192	0.141082	0.94694	0.699173	1	1
chr17.27660155.T.C	rs117217714	C	Severity	CAV	C	NOS2P1	599.9	Other abnormality of urination	genitourinary	248	11338	-0.392264	1.01509	0.675526	0.699175	1	1
chr14.74952741.A.G	rs2268616	G	Risk factor	CAV	G	PGF	458	Hypotension	circulatory system	202	14533	0.0852007	0.220482	1.08894	0.699178	1	1
chr3.146517122.G.A	rs343320	A	Severity	CAV-FE	A	PLSCR1	735.3	Hallux valgus (Bunion)	musculoskeletal	111	14827	-0.120437	0.311667	0.886533	0.69918	1	1
chr2.216660263.A.C	rs2270360	A	Severity	CAV	C	IGFBP2	800	Fracture of lower limb	injuries & poisonings	173	13379	0.0500685	0.129568	1.05134	0.699181	1	1
chr1.46309111.A.G	rs41292543	G	Severity	CAV-FE	G	UQCRH	604	Disorders of penis	genitourinary	135	14187	0.0993562	0.257117	1.10446	0.699182	1	1
chr11.71456403.G.T	rs12785878	G	Severity	CAV	T	NADSYN1	571.5	Other chronic nonalcoholic liver disease	digestive	1509	13047	0.0154632	0.0400172	1.01558	0.699189	1	1
chr17.35880776.C.T	rs2107538	T	Risk factor; Severity	FCP	T	CCL5	090	Sexually transmitted infections (not HIV or hepatitis)	infectious diseases	379	15645	0.0330677	0.0855759	1.03362	0.699191	1	1
chr4.44416575.T.C	rs35540967	C	Severity	CAV	C	KCTD8	714	Rheumatoid arthritis and other inflammatory polyarthropathies	musculoskeletal	461	14829	0.0499601	0.129294	1.05123	0.699195	1	1
chr11.784340.C.G	rs7104929	G	Severity	CAV-FE	G	-	276.14	Hypopotassemia	endocrine/metabolic	368	14026	0.0308471	0.079831	1.03133	0.699197	1	1
chr4.67910532.T.C	rs9998258	T	Possible functional consequences	FCP + IP	C	TMPRSS11A	731	Osteitis deformans and osteopathies associated with other disorders classified elsewhere	musculoskeletal	348	13027	-0.0702714	0.181868	0.932141	0.69921	1	1
chr15.90879313.T.C	rs8039305	C	Risk factor	CAV-FE	C	FURIN	420	Carditis	circulatory system	126	15248	0.0519917	0.13456	1.05337	0.699214	1	1
chr5.132485305.G.A	rs17622656	A	Risk factor	FCP + IP	A	IRF1	216.1	Screening for malignant neoplasms of the skin	neoplasms	237	14629	-0.0442434	0.114507	0.956721	0.699215	1	1
chr6.105878879.T.A	rs9386484	T	Severity	CAV	A	-	272.1	Hyperlipidemia	endocrine/metabolic	5591	7416	0.0113993	0.029503	1.01146	0.699218	1	1
chr1.35908500.C.T	rs2765013	C	Severity	CAV	T	AGO1	530.2	Esophageal bleeding (varices/hemorrhage)	digestive	148	10483	0.0499784	0.129352	1.05125	0.699218	1	1
chr22.49281538.G.A	rs62220604	G	Severity	CAV	A	-	703.1	Ingrowing nail	dermatologic	131	13550	-0.0625479	0.161886	0.939368	0.699223	1	1
chr3.61768231.T.A	rs672699	A	Severity	CAV	T	PTPRG	414	Other forms of chronic heart disease	circulatory system	217	13338	-0.0413459	0.107011	0.959497	0.699224	1	1
chr4.24511798.A.G	rs73246461	G	Severity	CAV	G	-	628	Ovarian cyst	genitourinary	200	12091	-0.0522535	0.135244	0.949088	0.699226	1	1
chr15.90866675.C.T	rs79742014	T	Protective	IP	T	FURIN	618.1	Prolapse of vaginal walls	genitourinary	138	15928	0.162892	0.421605	1.17691	0.699228	1	1
chr14.102356233.A.G	rs11160678	G	Severity	CAV	G	CINP	306	Other mental disorder	mental disorders	382	9259	0.0317572	0.0821953	1.03227	0.699229	1	1
chr20.50172836.A.G	rs6122883	G	Severity	CAV-FE	G	LINC01273	041.8	H. pylori	infectious diseases	164	14572	-0.0474032	0.122692	0.953703	0.69923	1	1
chr5.1211624.A.G	rs76067074	G	Severity	CAV-FE	G	SLC6A19	722	Intervertebral disc disorders	musculoskeletal	674	13513	-0.0520545	0.134733	0.949277	0.699236	1	1
chr1.155197995.A.G	rs41264915	A	Severity	CAV-FE	G	THBS3	038	Septicemia	infectious diseases	169	14742	0.0636151	0.164661	1.06568	0.699245	1	1
chr4.111691870.C.T	rs112641600	C	Severity	CAV	T	-	041.8	H. pylori	infectious diseases	161	14501	-0.088466	0.228985	0.915334	0.699245	1	1
chr1.169597075.C.T	rs6127	T	Severity in males	CAV	C	SELP	053	Herpes zoster	infectious diseases	313	11199	0.0354686	0.0918166	1.03611	0.699275	1	1
chr6.31153649.G.A	rs143334143	A	Severity; Risk factor	CAV-FE	A	CCHCR1	285.2	Anemia of chronic disease	hematopoietic	287	11886	0.0543842	0.140783	1.05589	0.699276	1	1
chrX.15581240.G.A	rs147464721	A	Severity	CAV	A	ACE2	272	Disorders of lipoid metabolism	endocrine/metabolic	6374	8857	-0.114403	0.296162	0.891898	0.699285	1	1
chr1.161544752.A.C	rs396991	C	Severity	CAV-FE	C	FCGR3A	510	Other diseases of lung	respiratory	135	15420	-0.0525188	0.135959	0.948836	0.699286	1	1
chr5.132485305.G.A	rs17622656	A	Risk factor	FCP + IP	A	IRF1	535.1	Acute gastritis	digestive	130	14305	0.0591301	0.153075	1.06091	0.699287	1	1
chr22.43928847.C.G	rs738409	G	Protective*Conflicting; Severity*Conflicting	CAV	G	PNPLA3	709.2	Sicca syndrome	dermatologic	109	13077	0.0571674	0.147998	1.05883	0.699297	1	1
chr14.72467521.C.T	rs12587980	T	Severity	CAV	T	RGS6	174.11	Malignant neoplasm of female breast	neoplasms	395	14700	0.0300329	0.0777539	1.03049	0.699307	1	1
chr8.97128242.T.C	rs7817272	C	Severity	CAV	C	CPQ	696.41	Psoriasis vulgaris	dermatologic	262	13045	0.0374936	0.09707	1.03821	0.699309	1	1
chr18.6461231.C.G	rs11659676	G	Severity	CAV-FE	G	RPL6P27	574.2	Calculus of bile duct	digestive	115	14692	0.0513477	0.132938	1.05269	0.699309	1	1
chrX.15586459.TAAATC.T	rs755766792	T	Severity	CAV	T	ACE2	578	Gastrointestinal hemorrhage	digestive	854	13991	0.237225	0.614177	1.26773	0.699312	1	1
chr21.41465040.G.A	rs17001042	A	Possible functional consequences	FCP + IP	A	TMPRSS2	527	Diseases of the salivary glands	digestive	126	15367	-0.139814	0.361982	0.86952	0.699315	1	1
chrX.15564142.G.A	rs147311723	A	Severity	CAV	A	ACE2	654	Other and unspecified complications of birth; puerperium affecting management of mother	pregnancy complications	179	16014	-0.39594	1.02513	0.673047	0.699322	1	1
chr1.169597075.C.T	rs6127	T	Severity in males	CAV	C	SELP	694.2	Other dyschromia	dermatologic	247	13465	0.0400601	0.10372	1.04087	0.699323	1	1
chr1.169597075.C.T	rs6127	T	Severity in males	CAV	C	SELP	250.22	Type 2 diabetes with renal manifestations	endocrine/metabolic	872	10378	-0.0234083	0.060607	0.976864	0.699326	1	1
chr3.148742201.A.C	rs5186	C	Severity	CAV	C	AGTR1	289	Other diseases of blood and blood-forming organs	hematopoietic	371	14187	0.0354605	0.0918116	1.0361	0.699326	1	1
chr3.38894643.C.T	rs33985936	T	Severity	CAV	T	SCN11A	443.7	Peripheral angiopathy in diseases classified elsewhere	circulatory system	545	13464	-0.0296786	0.0768417	0.970758	0.699326	1	1
chr13.33129529.C.G	rs34425674	G	Risk factor	CAV	G	STARD13	257.1	Testicular hypofunction	endocrine/metabolic	184	14602	-0.200168	0.518272	0.818593	0.699333	1	1
chr15.60902209.A.G	rs4774377	G	Risk factor	CAV-FE	G	RORA	649	Other conditions or status of the mother complicating pregnancy, childbirth, or the puerperium	pregnancy complications	122	15726	0.0549154	0.142187	1.05645	0.699334	1	1
chr5.180810828.C.T	rs113791144	T	Severity	CAV	T	-	327.4	Insomnia	neurological	1635	12298	-0.0248251	0.0642776	0.975481	0.699336	1	1
chr22.49281538.G.A	rs62220604	G	Severity	CAV	A	-	592.11	Acute cystitis	genitourinary	334	12213	-0.0388061	0.100482	0.961937	0.69935	1	1
chr10.89010241.T.C	rs982764	T	Severity	CAV-FE	C	FAS	604	Disorders of penis	genitourinary	134	14100	0.0512332	0.132661	1.05257	0.699352	1	1
chr2.36677870.C.A	rs6714112	C	Severity	CAV	A	-	465.2	Acute pharyngitis	respiratory	642	11046	0.0330272	0.0855197	1.03358	0.699353	1	1
chr13.23084699.A.G	rs1984162	G	Severity	CAV	G	-	574.3	Cholecystitis without cholelithiasis	digestive	117	15176	0.0620556	0.160686	1.06402	0.699354	1	1
chr10.98166813.G.T	rs10786398	T	Severity	CAV	T	R3HCC1L	741.2	Stiffness of joint	musculoskeletal	615	14584	0.0263587	0.0682546	1.02671	0.699362	1	1
chr21.41464802.A.G	rs462574	A	Possible functional consequences	FCP + IP	A	TMPRSS2	380.1	Otitis externa	sense organs	165	14704	-0.058324	0.151028	0.943344	0.699364	1	1
chr10.52771475.C.T	rs1800450	T	Severity	CAV	T	MBL2	614	Inflammatory diseases of female pelvic organs	genitourinary	468	14927	0.0368313	0.0953744	1.03752	0.699366	1	1
chr6.147217556.A.G	rs116898161	G	Severity	CAV	G	STXBP5	274.1	Gout	endocrine/metabolic	262	15946	0.140132	0.362878	1.15043	0.699372	1	1
chr11.88436431.C.T	rs72953026	T	Severity	CAV-FE	T	-	698	Pruritus and related conditions	dermatologic	620	14739	-0.0319395	0.0827099	0.968565	0.699376	1	1
chr4.67964168.T.A	rs720009	A	Possible functional consequences	FCP + IP	A	TMPRSS11A	562.1	Diverticulosis	digestive	280	11197	-0.0768787	0.19909	0.926002	0.699385	1	1
chr17.31410594.G.A	rs178840	G	Severity	CAV	G	RAB11FIP4	535	Gastritis and duodenitis	digestive	689	12823	-0.0218723	0.0566418	0.978365	0.699385	1	1
chr8.37849759.C.T	rs138763430	T	Severity	CAV	T	BRF2	578.2	Blood in stool	digestive	214	13989	-0.39027	1.01068	0.676874	0.699389	1	1
chr12.47844974.A.G	rs731236	AG and AA genotype	Severity	CAV	G	VDR	394	Rheumatic disease of the heart valves	circulatory system	173	14605	0.0458636	0.118777	1.04693	0.6994	1	1
chr4.153687301.A.G	rs1898830	G	Severity; Risk factor	CAV	G	TLR2	136	Other infectious and parasitic diseases	infectious diseases	244	15387	-0.0390024	0.101014	0.961748	0.699415	1	1
chr3.1052111.C.G	rs1504061	G	Severity	CAV	G	-	743	Osteoporosis, osteopenia and pathological fracture	musculoskeletal	1223	14293	-0.0371151	0.0961267	0.963565	0.699418	1	1
chr6.32623820.T.C	rs9271609	T	Severity	CAV	C	HLA-DQA1	426.91	Cardiac pacemaker in situ	circulatory system	181	12058	-0.046412	0.120213	0.954649	0.699435	1	1
chr12.132489230.GC.G	rs56106917	G	Severity	CAV	G	FBRSL1	433.31	Transient cerebral ischemia	circulatory system	298	14811	-0.0349506	0.0905282	0.965653	0.699442	1	1
chr3.38894643.C.T	rs33985936	T	Severity	CAV	T	SCN11A	429	Ill-defined descriptions and complications of heart disease	circulatory system	508	13893	-0.0307247	0.0795834	0.969743	0.699446	1	1
chr9.117713024.A.G	rs4986790	G	Severity	CAV	G	TLR4	618.2	Uterine/Uterovaginal prolapse	genitourinary	117	15964	0.107889	0.279463	1.11392	0.699453	1	1
chr9.78543197.A.G	rs7027911	A	Severity	CAV	G	-	426.91	Cardiac pacemaker in situ	circulatory system	182	11996	-0.0446935	0.115773	0.956291	0.699463	1	1
chr10.22439346.T.C	-	HLA-A*02:02	Protective	IP	C	HLA-A	279.7	Other immunological findings	endocrine/metabolic	750	14908	-0.0450019	0.116572	0.955996	0.699465	1	1
chr3.61768231.T.A	rs672699	A	Severity	CAV	T	PTPRG	535.2	Atrophic gastritis	digestive	165	14282	0.0459729	0.119095	1.04705	0.699483	1	1
chrX.12889539.C.G	rs3853839	G	Severity; Risk factor	CAV-FE	G	TLR7	619.4	Noninflammatory disorders of vagina	genitourinary	545	12959	0.0273224	0.0707844	1.0277	0.6995	1	1
chr4.67963489.G.A	rs6552134	G	Possible functional consequences	FCP + IP	G	TMPRSS11A	771.1	Swelling of limb	symptoms	548	14058	-0.0254248	0.0658688	0.974896	0.699504	1	1
chr3.27146807.G.A	rs17317135	G	Severity	CAV	A	NEK10	809	Fracture of unspecified bones	injuries & poisonings	217	14132	0.100183	0.259553	1.10537	0.69951	1	1
chr4.71742666.T.G	rs2282679	G	Severity	CAV	G	GC	202	Cancer of other lymphoid, histiocytic tissue	neoplasms	113	15983	-0.0658459	0.170599	0.936275	0.69952	1	1
chr1.230710048.A.G	rs699	G	Severity	CAV	A	AGT	287	Purpura and other hemorrhagic conditions	hematopoietic	428	14986	-0.0289175	0.0749226	0.971497	0.699523	1	1
chr7.107967457.C.T	rs2237698	T	Severity	CAV	T	LAMB1	735.21	Hammer toe (acquired)	musculoskeletal	171	14827	-0.0642889	0.166568	0.937734	0.699525	1	1
chr15.34253720.A.G	rs2705343	G	Severity	CAV-FE	G	SLC12A6	274.1	Gout	endocrine/metabolic	259	15723	-0.0483472	0.125267	0.952803	0.699532	1	1
chr12.57108399.C.T	rs324011	T	Risk factor; Severity	CAV	T	STAT6	241.1	Nontoxic uninodular goiter	endocrine/metabolic	573	13136	0.025635	0.0664207	1.02597	0.699535	1	1
chr17.8109899.C.T	rs151256885	T	Severity	CAV	T	ALOXE3	585.31	Renal dialysis	genitourinary	333	12998	-0.106319	0.275479	0.899138	0.699541	1	1
chr11.126292948.C.T	rs8177374	T	Protective	CAV	T	TIRAP	357	Inflammatory and toxic neuropathy	neurological	476	15206	0.0431163	0.111722	1.04406	0.699553	1	1
chr2.162267541.C.T	rs1990760	T	Risk factor; Severity	CAV	T	IFIH1	442.1	Aortic aneurysm	circulatory system	172	13404	0.0452769	0.117323	1.04632	0.699557	1	1
chr6.31153649.G.A	rs143334143	A	Severity; Risk factor	CAV-FE	A	CCHCR1	079	Viral infection	infectious diseases	430	11201	-0.0454315	0.117725	0.955585	0.699561	1	1
chr3.27146807.G.A	rs17317135	G	Severity	CAV	A	NEK10	690	Erythematosquamous dermatosis	dermatologic	304	13241	0.0858845	0.22255	1.08968	0.699562	1	1
chr3.27146807.G.A	rs17317135	G	Severity	CAV	A	NEK10	690.1	Seborrheic dermatitis	dermatologic	304	13241	0.0858845	0.22255	1.08968	0.699562	1	1
chr13.41746691.T.A	rs10507497	A	Severity	CAV-FE	A	VWA8	560.2	Impaction of intestine	digestive	130	11230	0.0588891	0.152599	1.06066	0.699566	1	1
chr17.15965007.C.T	rs8081547	T	Risk factor	FCP + IP	T	ADORA2B	366.2	Senile cataract	sense organs	828	13532	-0.0268039	0.0694583	0.973552	0.699571	1	1
chr8.97128242.T.C	rs7817272	C	Severity	CAV	C	CPQ	600	Hyperplasia of prostate	genitourinary	838	14835	-0.0251494	0.0651718	0.975164	0.699575	1	1
chr19.50379362.T.C	rs1405655	C	Severity	CAV-FE	C	NR1H2	180.3	Cervical intraepithelial neoplasia [CIN] [Cervical dysplasia]	neoplasms	207	14408	0.0396424	0.102729	1.04044	0.699577	1	1
chr7.22728408.A.G	rs2069837	G	Severity	CAV-FE	G	IL6	550.2	Diaphragmatic hernia	digestive	196	14996	-0.0712846	0.184732	0.931197	0.699584	1	1
chr8.38996464.C.A	rs7840270	C	Severity	CAV-FE	A	ADAM9	202.2	Non-Hodgkins lymphoma	neoplasms	110	15704	0.0543402	0.140821	1.05584	0.699585	1	1
chr20.1135233.C.T	rs141024057	T	Severity	CAV	T	PSMF1	740	Osteoarthrosis	musculoskeletal	2734	12413	-0.196714	0.509803	0.821426	0.699598	1	1
chr17.31410594.G.A	rs178840	G	Severity	CAV	G	RAB11FIP4	743.1	Osteoporosis	musculoskeletal	1074	12758	-0.0193538	0.0501583	0.980832	0.699604	1	1
chr17.31410594.G.A	rs178840	G	Severity	CAV	G	RAB11FIP4	250.42	Other abnormal glucose	endocrine/metabolic	760	9138	0.0213274	0.0552746	1.02156	0.699612	1	1
chr10.76490426.T.C	rs114026383	C	Risk factor for European population	CAV	C	LRMDA	610.1	Cystic mastopathy	genitourinary	211	13369	0.200434	0.519484	1.22193	0.699621	1	1
chr4.143999443.G.A	rs7683365	A	Risk factor	FCP + IP	A	GYPB	550.2	Diaphragmatic hernia	digestive	171	13227	-0.0489466	0.12686	0.952232	0.699622	1	1
chr18.6461231.C.G	rs11659676	G	Severity	CAV-FE	G	RPL6P27	366	Cataract	sense organs	1267	13634	-0.0172106	0.0446067	0.982937	0.699623	1	1
chr8.38996464.C.A	rs7840270	C	Severity	CAV-FE	A	ADAM9	724.8	Other symptoms referable to back	musculoskeletal	105	13464	0.0562362	0.145754	1.05785	0.699624	1	1
chr17.45995618.A.G	rs112572874	G	Risk factor	CAV-FE	G	MAPT	519	Other diseases of respiratory system, not elsewhere classified	respiratory	168	15849	-0.0616056	0.159671	0.940254	0.699624	1	1
chr6.41534945.A.C	rs1886814	C	Severity	CAV-FE	C	FOXP4-AS1	722.1	Displacement of intervertebral disc	musculoskeletal	389	13639	0.0403939	0.104696	1.04122	0.699631	1	1
chr9.87725456.A.T	rs56952354	A;T	Possible functional consequences	FCP + IP	T	CTSL	509	Respiratory failure, insufficiency, arrest	respiratory	130	15171	-0.225305	0.583974	0.798272	0.699635	1	1
chr16.78590128.A.G	rs72803978	A	Severity	CAV	G	WWOX	300.1	Anxiety disorder	mental disorders	2252	9349	-0.0351564	0.0911231	0.965454	0.699636	1	1
chr11.320772.A.G	rs12252	G	Severity; Risk factor	CAV	G	IFITM3	244.1	Secondary hypothyroidism	endocrine/metabolic	363	12802	0.0415578	0.107717	1.04243	0.699641	1	1
chr11.71456403.G.T	rs12785878	G	Severity	CAV	T	NADSYN1	696.41	Psoriasis vulgaris	dermatologic	262	13069	0.0348092	0.0902313	1.03542	0.699662	1	1
chr21.41465040.G.A	rs17001042	A	Possible functional consequences	FCP + IP	A	TMPRSS2	480	Pneumonia	respiratory	561	14033	0.0640109	0.16593	1.0661	0.699666	1	1
chr16.3500977.C.G	rs2301762	G	Severity	CAV	G	CLUAP1	286.2	Encounter for long-term (current) use of anticoagulants	hematopoietic	222	14870	-0.0899539	0.233183	0.913973	0.69967	1	1
chr13.23084699.A.G	rs1984162	G	Severity	CAV	G	-	302	Sexual and gender identity disorders	mental disorders	125	9354	0.0590299	0.153024	1.06081	0.699677	1	1
chr4.25613313.G.A	-	HLA-A*02:02	Protective	IP	A	HLA-A	274.11	Gouty arthropathy	endocrine/metabolic	102	15937	-0.0754476	0.195589	0.927328	0.699686	1	1
chr4.143999443.G.A	rs7683365	A	Risk factor	FCP + IP	A	GYPB	214	Lipoma	neoplasms	177	13613	-0.0495232	0.128387	0.951683	0.699693	1	1
chr21.41464802.A.G	rs462574	A	Possible functional consequences	FCP + IP	A	TMPRSS2	709	Diffuse diseases of connective tissue	dermatologic	226	13210	-0.0492548	0.127691	0.951939	0.699694	1	1
chr3.149000300.G.T	rs76488148	T	Severity	CAV	T	GYG1	442.1	Aortic aneurysm	circulatory system	170	13354	0.0786203	0.203824	1.08179	0.6997	1	1
chr8.73355963.T.C	rs2010843	C	Severity	CAV	C	RDH10-AS1	289.3	Personal history of diseases of blood and blood-forming organs	hematopoietic	276	14039	-0.0365276	0.0946984	0.964131	0.6997	1	1
chr5.131995059.C.T	rs56162149	T	Severity	CAV-FE	T	ACSL6	296.22	Major depressive disorder	mental disorders	3071	9220	0.0139835	0.0362525	1.01408	0.699701	1	1
chr14.80203237.T.C	rs225014	C	Severity	CAV	C	DIO2	296.1	Bipolar	mental disorders	357	9203	-0.0299517	0.0776521	0.970492	0.699706	1	1
chr16.57636629.G.A	rs7499679	A	Severity	CAV	A	ADGRG1	537	Other disorders of stomach and duodenum	digestive	163	14172	0.0492988	0.127819	1.05053	0.699725	1	1
chr11.14893332.A.G	rs10741657	G	Severity	CAV	A	CYP2R1	735.3	Hallux valgus (Bunion)	musculoskeletal	112	14882	-0.057327	0.148635	0.944285	0.699726	1	1
chr17.45714244.T.C	rs113661667	C	Risk factor	CAV-FE	C	LINC02210-CRHR1	550.1	Inguinal hernia	digestive	288	14969	0.0461289	0.119601	1.04721	0.699726	1	1
chr15.33615902.C.T	rs12593288	C	Severity	CAV	T	RYR3	249	Secondary diabetes mellitus	endocrine/metabolic	684	10245	-0.0306596	0.0794941	0.969806	0.699731	1	1
chr6.45737076.T.A	rs16873740	A	Severity	CAV	A	-	367.9	Blindness and low vision	sense organs	173	13950	-0.058303	0.151168	0.943364	0.699732	1	1
chr7.117611595.T.G	rs150212784	G	Severity	CAV	G	CFTR	809	Fracture of unspecified bones	injuries & poisonings	221	14373	0.392794	1.01845	1.48111	0.699734	1	1
chrX.15564667.C.T	rs2074192	T	Severity (T allele); Severity for males > 50 y.o (T allele); Protective (C allele); Protective (CT genotype)	CAV	T	ACE2	110.11	Dermatophytosis of nail	infectious diseases	1030	12153	0.0206479	0.0535404	1.02086	0.699755	1	1
chr9.3320390.C.A	rs72699049	A	Severity	CAV	A	RFX3	696	Psoriasis and related disorders	dermatologic	286	13006	-0.0792427	0.205482	0.923816	0.699762	1	1
chr9.132278286.T.C	rs11243705	C	Severity	CAV	C	SETX	704.1	Alopecia	dermatologic	444	13833	-0.0382585	0.0992088	0.962464	0.699766	1	1
chr1.156125675.T.C	rs581342	C	Severity	CAV	C	LMNA	304	Adjustment reaction	mental disorders	528	9321	0.0338362	0.0877417	1.03442	0.699768	1	1
chr7.117559590.ATCT.A	rs113993960	A	Severity	CAV	A	CFTR	425.1	Primary/intrinsic cardiomyopathies	circulatory system	354	15660	-0.390044	1.01148	0.677027	0.699779	1	1
chr8.40324459.C.A	rs11779911	C	Severity	CAV	A	SIRLNT	079	Viral infection	infectious diseases	420	10754	0.0318446	0.0825841	1.03236	0.699791	1	1
chr15.34253720.A.G	rs2705343	G	Severity	CAV-FE	G	SLC12A6	947	Urticaria	dermatologic	261	12402	0.0458826	0.118995	1.04695	0.699803	1	1
chr2.60480453.A.G	rs1123573	A	Severity	CAV-FE	G	BCL11A	702.2	Seborrheic keratosis	dermatologic	190	15628	0.0431756	0.111974	1.04412	0.699804	1	1
chr11.320772.A.G	rs12252	G	Severity; Risk factor	CAV	G	IFITM3	528	Diseases of the oral soft tissues, excluding lesions specific for gingiva and tongue	digestive	185	14892	-0.0597418	0.15494	0.942008	0.699808	1	1
chr11.14893332.A.G	rs10741657	G	Severity	CAV	A	CYP2R1	256	Ovarian dysfunction	endocrine/metabolic	215	14624	0.0420877	0.109155	1.04299	0.69981	1	1
chr2.36677870.C.A	rs6714112	C	Severity	CAV	A	-	426.3	Bundle branch block	circulatory system	110	11971	0.0759742	0.197045	1.07893	0.699817	1	1
chr17.35880776.C.T	rs2107538	T	Risk factor; Severity	FCP	T	CCL5	573.2	Liver replaced by transplant	digestive	129	12992	-0.0566079	0.146818	0.944965	0.699819	1	1
chr11.88824823.A.G	rs10831496	G	Severity	CAV-FE	A	GRM5	512.9	Other dyspnea	respiratory	1958	8788	0.015343	0.039794	1.01546	0.699823	1	1
chr14.35401887.C.T	rs696	CC genotype	Severity	CAV	T	NFKBIA	731	Osteitis deformans and osteopathies associated with other disorders classified elsewhere	musculoskeletal	347	12989	0.0316176	0.0820049	1.03212	0.699824	1	1
chr4.186082920.C.T	rs3775291	T	Risk factor; Severity	CAV-FE	T	TLR3	202.2	Non-Hodgkins lymphoma	neoplasms	110	15979	-0.0615771	0.159711	0.94028	0.699828	1	1
chr9.87725456.A.T	rs56952354	A;T	Possible functional consequences	FCP + IP	T	CTSL	286	Coagulation defects	hematopoietic	243	14936	-0.159616	0.414	0.852471	0.699833	1	1
chr15.60902209.A.G	rs4774377	G	Risk factor	CAV-FE	G	RORA	426.2	Atrioventricular [AV] block	circulatory system	108	11856	0.0571146	0.14814	1.05878	0.699833	1	1
chr10.8988345.A.T	rs71481792	A	Severity	CAV	T	-	293.1	Swelling, mass, or lump in head and neck [Space-occupying lesion, intracranial NOS]	mental disorders	223	15413	0.0432887	0.112282	1.04424	0.69984	1	1
chr1.12207235.C.T	rs3397	T	Severity	CAV-FE	C	TNFRSF1B	288.2	Elevated white blood cell count	hematopoietic	210	11452	0.0400658	0.103925	1.04088	0.699849	1	1
chr14.72467521.C.T	rs12587980	T	Severity	CAV	T	RGS6	594	Urinary calculus	genitourinary	695	15155	-0.0222356	0.0576768	0.97801	0.699852	1	1
chr7.54580201.A.C	rs622568	C	Severity; Risk factor	CAV-FE	C	-	372	Disorders of conjunctiva	sense organs	161	13555	0.0508373	0.131868	1.05215	0.699854	1	1
chr15.100233816.G.A	rs143434383	A	Risk factor	CAV	A	ADAMTS17	715	Other inflammatory spondylopathies	musculoskeletal	159	14942	-0.38853	1.00784	0.678053	0.699861	1	1
chr4.153687301.A.G	rs1898830	G	Severity; Risk factor	CAV	G	TLR2	479	Other upper respiratory disease	respiratory	670	10512	0.023845	0.0618534	1.02413	0.699861	1	1
chrX.12885540.A.T	rs179008	T	Severity; Risk factor	CAV	T	TLR7	440	Atherosclerosis	circulatory system	325	13091	0.0448675	0.116386	1.04589	0.699862	1	1
chr1.27373964.C.T	rs141300199	T	Severity	CAV	T	FCN3	285.21	Anemia in chronic kidney disease	hematopoietic	182	11883	0.382281	0.991639	1.46562	0.699864	1	1
chr11.14893332.A.G	rs10741657	G	Severity	CAV	A	CYP2R1	054	Herpes simplex	infectious diseases	536	11199	0.0263753	0.0684184	1.02673	0.699866	1	1
chr9.87725456.A.T	rs56952354	A;T	Possible functional consequences	FCP + IP	T	CTSL	737.3	Kyphoscoliosis and scoliosis	musculoskeletal	125	14832	-0.225459	0.584866	0.79815	0.699876	1	1
chr20.1135233.C.T	rs141024057	T	Severity	CAV	T	PSMF1	366	Cataract	sense organs	1307	14109	-0.250753	0.650482	0.778215	0.699876	1	1
chr2.181488719.A.C	rs2034831	C	Severity	CAV	C	ITGA4	574.1	Cholelithiasis	digestive	471	15096	0.0565605	0.146725	1.05819	0.699878	1	1
chr22.22210343.A.T	rs5757427	T	Severity	CAV	A	IGLV10-54	250.7	Diabetic retinopathy	endocrine/metabolic	295	9579	-0.0353496	0.0917049	0.965268	0.699889	1	1
chr7.54580201.A.C	rs622568	C	Severity; Risk factor	CAV-FE	C	-	788	Syncope and collapse	symptoms	552	15104	0.0275917	0.0715797	1.02798	0.69989	1	1
chr14.94566450.G.A	rs2093266	A	Risk factor for acute kidney injury	CAV	A	SERPINA4	401.1	Essential hypertension	circulatory system	7168	8342	-0.0142341	0.0369269	0.985867	0.699892	1	1
chr21.41464802.A.G	rs462574	A	Possible functional consequences	FCP + IP	A	TMPRSS2	704	Diseases of hair and hair follicles	dermatologic	619	13931	0.0293136	0.0760476	1.02975	0.699894	1	1
chr8.124324323.T.C	rs72711165	C	Severity	CAV-FE	C	TMEM65	599.5	Frequency of urination and polyuria	genitourinary	1008	11351	-0.0777746	0.201774	0.925173	0.699901	1	1
chr6.12216733.A.G	rs10755709	A	Severity	CAV	G	-	427.3	Other specified cardiac dysrhythmias	circulatory system	275	11622	0.0364668	0.0946109	1.03714	0.699912	1	1
chr12.132489230.GC.G	rs56106917	G	Severity	CAV	G	FBRSL1	741.4	Joint effusions	musculoskeletal	161	14680	-0.0478662	0.124189	0.953261	0.699918	1	1
chr6.31575254.G.A	rs1800629	A	Risk factor*Conflicting; Severity*Conflicting; Protective*Conflicting	CAV-FE	A	TNF	362.9	Retinal edema	sense organs	195	13670	-0.070868	0.183867	0.931585	0.699918	1	1
chr14.72467521.C.T	rs12587980	T	Severity	CAV	T	RGS6	801	Fracture of ankle and foot	injuries & poisonings	106	14297	0.0556579	0.144415	1.05724	0.699939	1	1
chr1.12192898.T.G	rs1061622	T	Severity	CAV-FE	G	TNFRSF1B	418	Nonspecific chest pain	circulatory system	2729	11098	0.0163655	0.0424634	1.0165	0.699939	1	1
chr13.102695866.A.G	rs599976	G	Severity	CAV-FE	G	METTL21C	743.1	Osteoporosis	musculoskeletal	1162	14333	0.0287363	0.0745633	1.02915	0.699945	1	1
chr2.195499753.A.C	rs73060484	C	Severity	CAV	C	-	512	Other symptoms of respiratory system	respiratory	4714	8733	0.0151566	0.039329	1.01527	0.699955	1	1
chr11.320772.A.G	rs12252	G	Severity; Risk factor	CAV	G	IFITM3	300.1	Anxiety disorder	mental disorders	2212	9047	-0.019413	0.0503751	0.980774	0.699963	1	1
chr19.52830722.G.A	rs10411226	G	Severity	CAV	G	ZNF28	296.22	Major depressive disorder	mental disorders	2815	8051	0.0130421	0.0338433	1.01313	0.699966	1	1
chr2.195519781.A.G	rs74417002	G	Severity	CAV	G	-	368.9	Subjective visual disturbances	sense organs	137	14361	0.125765	0.326382	1.13402	0.699992	1	1
chr6.31153649.G.A	rs143334143	A	Severity; Risk factor	CAV-FE	A	CCHCR1	459	Other disorders of circulatory system	circulatory system	401	14974	-0.0479835	0.124527	0.95315	0.699995	1	1
chr6.45737076.T.A	rs16873740	A	Severity	CAV	A	-	709	Diffuse diseases of connective tissue	dermatologic	228	13234	-0.0508667	0.13201	0.950405	0.699996	1	1
chr11.14893332.A.G	rs10741657	G	Severity	CAV	A	CYP2R1	459.9	Circulatory disease NEC	circulatory system	250	14972	0.0380987	0.0988745	1.03883	0.699998	1	1
chr1.46309111.A.G	rs41292543	G	Severity	CAV-FE	G	UQCRH	783	Fever of unknown origin	symptoms	309	15307	0.0651733	0.169141	1.06734	0.700002	1	1
chr5.180810828.C.T	rs113791144	T	Severity	CAV	T	-	241.2	Nontoxic multinodular goiter	endocrine/metabolic	308	13226	-0.0562178	0.145901	0.945333	0.700004	1	1
chr11.114726432.A.T	rs1712779	T	Severity	CAV-FE	T	-	280	Iron deficiency anemias	hematopoietic	1397	11869	0.0168101	0.0436278	1.01695	0.70001	1	1
chr17.45995618.A.G	rs112572874	G	Risk factor	CAV-FE	G	MAPT	681.1	Cellulitis and abscess of fingers/toes	dermatologic	143	13648	0.063746	0.165444	1.06582	0.700013	1	1
chr8.37849759.C.T	rs138763430	T	Severity	CAV	T	BRF2	251.1	Hypoglycemia	endocrine/metabolic	182	9579	0.281265	0.730008	1.3248	0.700022	1	1
chr3.61768231.T.A	rs672699	A	Severity	CAV	T	PTPRG	429.2	Abnormal function study of cardiovascular system	circulatory system	181	13833	0.0441648	0.114631	1.04515	0.700032	1	1
chr5.159315942.T.G	rs3212227	T	Severity	FCP	G	IL12B	260.6	Anorexia	endocrine/metabolic	200	10102	0.0422488	0.109659	1.04315	0.700035	1	1
chr10.22439346.T.C	-	HLA-A*02:02	Protective	IP	C	HLA-A	761	Cervicalgia	symptoms	1183	13976	-0.036277	0.0941609	0.964373	0.700041	1	1
chr9.131672331.T.G	rs12551879	G	Severity	CAV	G	RAPGEF1	253	Disorders of the pituitary gland and its hypothalamic control	endocrine/metabolic	139	14585	0.078049	0.202587	1.08118	0.700044	1	1
chr16.57636629.G.A	rs7499679	A	Severity	CAV	A	ADGRG1	244.2	Acquired hypothyroidism	endocrine/metabolic	418	13084	0.0313678	0.0814202	1.03186	0.700047	1	1
chr11.126292948.C.T	rs8177374	T	Protective	CAV	T	TIRAP	454.1	Varicose veins of lower extremity	circulatory system	1001	12586	-0.0325819	0.084572	0.967943	0.700047	1	1
chr10.22439346.T.C	-	HLA-A*02:02	Protective	IP	C	HLA-A	227.3	Benign neoplasm of pituitary gland and craniopharyngeal duct (pouch)	neoplasms	108	15838	-0.132307	0.343432	0.876072	0.700053	1	1
chr6.31575254.G.A	rs1800629	A	Risk factor*Conflicting; Severity*Conflicting; Protective*Conflicting	CAV-FE	A	TNF	425.1	Primary/intrinsic cardiomyopathies	circulatory system	354	15706	-0.0521584	0.135392	0.949179	0.70006	1	1
chr5.142872984.C.T	rs10039856	C	Severity	CAV	T	ARHGAP26	605	Erectile dysfunction [ED]	genitourinary	640	14109	-0.030998	0.0804651	0.969477	0.700063	1	1
chr4.67963489.G.A	rs6552134	G	Possible functional consequences	FCP + IP	G	TMPRSS11A	930	Allergic reaction to food	injuries & poisonings	239	12451	-0.0374648	0.0972518	0.963228	0.700063	1	1
chr10.76490426.T.C	rs114026383	C	Risk factor for European population	CAV	C	LRMDA	528	Diseases of the oral soft tissues, excluding lesions specific for gingiva and tongue	digestive	191	15369	0.175703	0.4561	1.19208	0.700068	1	1
chr9.87725456.A.T	rs56952354	A;T	Possible functional consequences	FCP + IP	T	CTSL	512.8	Cough	respiratory	2221	8767	-0.0574343	0.149093	0.944184	0.700071	1	1
chr16.89196249.G.A	rs117169628	A	Severity	CAV	A	SLC22A31	564	Functional digestive disorders	digestive	479	11234	-0.0446977	0.11603	0.956287	0.700072	1	1
chr5.132485305.G.A	rs17622656	A	Risk factor	FCP + IP	A	IRF1	695.3	Rosacea	dermatologic	141	13435	0.0528834	0.137282	1.05431	0.700076	1	1
chr19.31533051.C.A	rs8105499	C	Severity	CAV	A	LINC02841	079.9	Viremia, NOS	infectious diseases	235	11041	-0.0450341	0.116907	0.955965	0.70008	1	1
chr10.52771475.C.T	rs1800450	T	Severity	CAV	T	MBL2	483	Acute bronchitis and bronchiolitis	respiratory	170	14025	-0.0598912	0.155478	0.941867	0.700085	1	1
chr5.96909661.C.T	rs150892504	T	Severity	CAV	T	ERAP2	578	Gastrointestinal hemorrhage	digestive	854	13990	-0.280157	0.727319	0.755665	0.700096	1	1
chr11.784340.C.G	rs7104929	G	Severity	CAV-FE	G	-	740.2	Osteoarthrosis, generalized	musculoskeletal	101	12321	0.0579683	0.150493	1.05968	0.700097	1	1
chr4.67910532.T.C	rs9998258	T	Possible functional consequences	FCP + IP	C	TMPRSS11A	379.2	Disorders of vitreous body	sense organs	400	13618	0.0616808	0.160133	1.06362	0.7001	1	1
chr2.216660263.A.C	rs2270360	A	Severity	CAV	C	IGFBP2	536.3	Gastroparesis	digestive	152	13351	-0.0553155	0.143608	0.946187	0.700102	1	1
chr11.320772.A.G	rs12252	G	Severity; Risk factor	CAV	G	IFITM3	272.11	Hypercholesterolemia	endocrine/metabolic	1930	8542	0.0217446	0.0564538	1.02198	0.700107	1	1
chr19.24134099.G.A	rs10407383	A	Severity	CAV-FE	A	ZNF254	599.2	Retention of urine	genitourinary	251	11335	0.0393502	0.102165	1.04013	0.700115	1	1
chr5.180810828.C.T	rs113791144	T	Severity	CAV	T	-	580	Nephritis; nephrosis; renal sclerosis	genitourinary	305	13062	-0.0534665	0.13882	0.947938	0.700127	1	1
chr7.22728630.G.T	rs2066992	T	Protective	CAV-FE	T	IL6	198	Secondary malignant neoplasm	neoplasms	159	14521	0.0622779	0.161698	1.06426	0.700127	1	1
chr9.133251249.A.G	rs7849280	G	Protective	CAV	G	ABO	357	Inflammatory and toxic neuropathy	neurological	476	15183	0.0387562	0.10063	1.03952	0.700137	1	1
chr1.154454494.A.C	rs2228145	A	Risk factor	CAV	C	IL6R	555.2	Ulcerative colitis	digestive	100	11232	0.0576551	0.149708	1.05935	0.700151	1	1
chr11.88824823.A.G	rs10831496	G	Severity	CAV-FE	A	GRM5	580.2	Nephrotic syndrome without mention of glomerulonephritis	genitourinary	164	13050	-0.0466426	0.121117	0.954428	0.700161	1	1
chr2.195499753.A.C	rs73060484	C	Severity	CAV	C	-	362	Other retinal disorders	sense organs	651	13573	0.0330237	0.085754	1.03358	0.700165	1	1
chr9.81442264.TCAG.T	rs1826292621	T	Severity	CAV	T	-	654	Other and unspecified complications of birth; puerperium affecting management of mother	pregnancy complications	178	15981	-0.0671263	0.174312	0.935077	0.700169	1	1
chr6.45737076.T.A	rs16873740	A	Severity	CAV	A	-	250	Diabetes mellitus	endocrine/metabolic	4386	10342	-0.0149126	0.0387257	0.985198	0.700177	1	1
chr10.98166813.G.T	rs10786398	T	Severity	CAV	T	R3HCC1L	454.1	Varicose veins of lower extremity	circulatory system	994	12479	-0.0212597	0.0552102	0.978965	0.700187	1	1
chr9.117713024.A.G	rs4986790	G	Severity	CAV	G	TLR4	256.4	Polycystic ovaries	endocrine/metabolic	206	14625	-0.089849	0.233336	0.914069	0.700191	1	1
chr4.5820150.T.C	rs3774881	T	Severity	CAV	C	CRMP1	611.1	Abnormal mammogram	genitourinary	717	11792	0.0231109	0.0600194	1.02338	0.700195	1	1
chr6.6924962.A.C	rs6933436	C	Severity	CAV	C	-	038	Septicemia	infectious diseases	168	14370	0.0456207	0.118478	1.04668	0.700196	1	1
chr3.146517122.G.A	rs343320	A	Severity	CAV-FE	A	PLSCR1	564	Functional digestive disorders	digestive	478	11211	-0.0553378	0.143714	0.946165	0.700197	1	1
chr1.155133406.T.G	rs4971066	G	Risk factor	CAV	G	EFNA1	949	Allergies, other	injuries & poisonings	539	12458	-0.0302082	0.0784543	0.970244	0.700206	1	1
chr3.126118894.C.T	rs1868132	T	Severity	CAV	T	ALDH1L1	550.2	Diaphragmatic hernia	digestive	196	14985	0.0607058	0.157661	1.06259	0.700208	1	1
chr9.117713024.A.G	rs4986790	G	Severity	CAV	G	TLR4	327.4	Insomnia	neurological	1635	12305	-0.0324886	0.0843774	0.968034	0.700209	1	1
chr17.63488670.G.A	rs4343	G	Severity; Risk factor	CAV	G	ACE	367	Disorders of refraction and accommodation; blindness and low vision	sense organs	747	14005	0.0213054	0.0553344	1.02153	0.700215	1	1
chr12.57108399.C.T	rs324011	T	Risk factor; Severity	CAV	T	STAT6	574.2	Calculus of bile duct	digestive	118	15090	-0.05442	0.141342	0.947034	0.70022	1	1
chr6.31575324.G.A	rs361525	G	Severity	CAV-FE	A	TNF	593.1	Gross hematuria	genitourinary	191	12633	-0.0976073	0.253514	0.907005	0.700224	1	1
chr6.12216733.A.G	rs10755709	A	Severity	CAV	G	-	701	Other hypertrophic and atrophic conditions of skin	dermatologic	397	14328	0.029946	0.0777785	1.0304	0.700226	1	1
chr22.43928847.C.G	rs738409	G	Protective*Conflicting; Severity*Conflicting	CAV	G	PNPLA3	698	Pruritus and related conditions	dermatologic	615	14646	0.0245844	0.0638537	1.02489	0.700229	1	1
chr1.155133406.T.G	rs4971066	G	Risk factor	CAV	G	EFNA1	271	Disorders of carbohydrate transport and metabolism	endocrine/metabolic	2126	13233	-0.0158114	0.0410681	0.984313	0.700235	1	1
chr19.50259161.A.G	rs1651553	G	Severity	CAV	A	MYH14	362.26	Macular puckering of retina	sense organs	130	13494	0.0537241	0.139544	1.05519	0.70024	1	1
chr12.112919388.G.A	rs10774671	A	Severity (A allele); Protective (G allele)	CAV-FE	G	OAS1	569.2	Gastrointestinal complications	digestive	167	14654	0.0443347	0.115157	1.04533	0.700242	1	1
chr7.22728630.G.T	rs2066992	T	Protective	CAV-FE	T	IL6	477	Epistaxis or throat hemorrhage	respiratory	178	10535	0.0587411	0.152578	1.0605	0.700244	1	1
chr1.173115604.T.G	rs17300100	G	Severity	CAV	G	-	561	Symptoms involving digestive system	digestive	1694	11131	-0.0302461	0.0785676	0.970207	0.70026	1	1
chr1.87162490.C.T	rs10873821	C	Severity	CAV	T	LINC01140	536.3	Gastroparesis	digestive	162	14302	0.0455559	0.118337	1.04661	0.700261	1	1
chr6.45737076.T.A	rs16873740	A	Severity	CAV	A	-	735.3	Hallux valgus (Bunion)	musculoskeletal	110	14827	-0.0712115	0.184981	0.931265	0.700262	1	1
chr4.44416575.T.C	rs35540967	C	Severity	CAV	C	KCTD8	054	Herpes simplex	infectious diseases	531	11107	0.045257	0.117564	1.0463	0.70027	1	1
chrX.15566297.A.G	rs4646179	G	Severity	CAV	G	ACE2	789	Nausea and vomiting	symptoms	715	14361	-0.0745013	0.193533	0.928206	0.700272	1	1
chr5.96909661.C.T	rs150892504	T	Severity	CAV	T	ERAP2	246	Other disorders of thyroid	endocrine/metabolic	456	13230	-0.394077	1.02372	0.674302	0.700277	1	1
chrX.15581269.T.C	rs138390800	C	May destabilize ACE2 protein structure	FCP + IP	C	ACE2	695.4	Lupus (localized and systemic)	dermatologic	269	13404	0.396361	1.02973	1.48641	0.700299	1	1
chrX.15564175.T.C	rs41303171	C	Severity; Risk factor	CAV	C	ACE2	574.2	Calculus of bile duct	digestive	118	15203	0.390654	1.01493	1.47795	0.700307	1	1
chr15.90876959.G.A	rs201551785	A	Potential functional effect on protein	FCP + IP	A	FURIN	733	Other disorders of bone and cartilage	musculoskeletal	1069	13030	0.441704	1.14758	1.55536	0.70031	1	1
chr4.186082920.C.T	rs3775291	T	Risk factor; Severity	CAV-FE	T	TLR3	381.1	Otitis media	sense organs	148	14681	-0.0530837	0.137917	0.948301	0.700315	1	1
chrX.15561454.T.C	rs142017934	C	Severity	CAV	C	ACE2	458.9	Hypotension NOS	circulatory system	139	14972	0.393512	1.02239	1.48218	0.700315	1	1
chr17.8109899.C.T	rs151256885	T	Severity	CAV	T	ALOXE3	454.11	Varicose veins of lower extremity, symptomtic	circulatory system	780	12516	-0.0734544	0.190844	0.929179	0.700317	1	1
chr22.43928847.C.G	rs738409	G	Protective*Conflicting; Severity*Conflicting	CAV	G	PNPLA3	766	Neuralgia, neuritis, and radiculitis NOS	symptoms	359	12695	-0.0321693	0.0835802	0.968343	0.700317	1	1
chr11.1219991.G.T	rs35705950	T	Protective	CAV	T	MUC5B	569.2	Gastrointestinal complications	digestive	169	14769	0.0861923	0.223949	1.09002	0.70033	1	1
chr4.166008836.A.T	rs17047200	TT genotype	Severity (TT genotype)*Conflicting; Risk factor (AA genotype)*Conflicting	CAV	T	TLL1	695.7	Prurigo and Lichen	dermatologic	130	13215	-0.0637605	0.165666	0.93823	0.700331	1	1
chr6.31575254.G.A	rs1800629	A	Risk factor*Conflicting; Severity*Conflicting; Protective*Conflicting	CAV-FE	A	TNF	427.11	Paroxysmal supraventricular tachycardia	circulatory system	117	12059	0.0840646	0.218426	1.0877	0.700337	1	1
chr7.128938247.T.G	rs10488631	TCTA haplotype	Severity in European-Americans	CAV	T	IRF5	574	Cholelithiasis and cholecystitis	digestive	601	15117	0.0233492	0.0606728	1.02362	0.700357	1	1
chr15.90879313.T.C	rs8039305	C	Risk factor	CAV-FE	C	FURIN	215	Other benign neoplasm of connective and other soft tissue	neoplasms	194	15000	0.0421667	0.10957	1.04307	0.700358	1	1
chr2.36677870.C.A	rs6714112	C	Severity	CAV	A	-	573.3	Hepatomegaly	digestive	140	12955	-0.0713054	0.185288	0.931178	0.700359	1	1
chr13.19647239.G.A	rs191299359	A	Severity	CAV	A	MPHOSPH8	443.9	Peripheral vascular disease, unspecified	circulatory system	1096	13465	0.415501	1.07973	1.51513	0.700372	1	1
chr21.41470664.C.T	rs61735794	T	Risk factor	CAV	T	TMPRSS2	770	Myalgia and myositis unspecified	symptoms	448	15792	-0.110654	0.28755	0.895249	0.700373	1	1
chr17.42362183.A.G	rs744166	G	Risk factor; Severity	CAV	G	STAT3	277.7	Dysmetabolic syndrome X	endocrine/metabolic	100	15159	0.0580569	0.150869	1.05978	0.700374	1	1
chr1.155066988.C.T	rs114301457	T	Severity	CAV	T	EFNA4	276.1	Electrolyte imbalance	endocrine/metabolic	1100	14130	-0.240795	0.625757	0.786003	0.700382	1	1
chr4.143999443.G.A	rs7683365	A	Risk factor	FCP + IP	A	GYPB	452.2	Deep vein thrombosis [DVT]	circulatory system	255	11082	0.0413835	0.107545	1.04225	0.700386	1	1
chr15.90866675.C.T	rs79742014	T	Protective	IP	T	FURIN	840	Sprains and strains	injuries & poisonings	196	14998	0.137592	0.357574	1.14751	0.700391	1	1
chr7.22728408.A.G	rs2069837	G	Severity	CAV-FE	G	IL6	531	Peptic ulcer (excl. esophageal)	digestive	276	15887	-0.0587181	0.152601	0.942973	0.700398	1	1
chr10.52340585.A.T	rs1441121	T	Severity	CAV	A	-	649	Other conditions or status of the mother complicating pregnancy, childbirth, or the puerperium	pregnancy complications	118	15521	-0.0590886	0.153564	0.942623	0.700399	1	1
chr16.16924042.C.A	rs1453512	A	Severity	CAV	C	-	292	Neurological disorders	mental disorders	857	14161	0.0233076	0.0605785	1.02358	0.700422	1	1
chrX.15561454.T.C	rs142017934	C	Severity	CAV	C	ACE2	276.13	Hyperpotassemia	endocrine/metabolic	621	14132	0.206208	0.53596	1.22901	0.700426	1	1
chr17.35880776.C.T	rs2107538	T	Risk factor; Severity	FCP	T	CCL5	798.1	Chronic fatigue syndrome	symptoms	135	12347	0.054089	0.140584	1.05558	0.700427	1	1
chr16.89196249.G.A	rs117169628	A	Severity	CAV	A	SLC22A31	599.3	Dysuria	genitourinary	1093	11330	0.0298414	0.0775618	1.03029	0.700428	1	1
chr8.38996464.C.A	rs7840270	C	Severity	CAV-FE	A	ADAM9	745	Pain in joint	musculoskeletal	4434	8939	0.0109908	0.0285666	1.01105	0.700429	1	1
chrX.15564142.G.A	rs147311723	A	Severity	CAV	A	ACE2	078	Viral warts & HPV	infectious diseases	515	11200	0.230202	0.59833	1.25885	0.70043	1	1
chr13.22495675.AG.A	rs10714879	A	Severity	CAV	AG	-	317.11	Alcoholic liver damage	mental disorders	158	12817	0.0490748	0.127554	1.0503	0.700432	1	1
chr15.60810211.C.T	rs341419	T	Severity	CAV-FE	T	RORA	372	Disorders of conjunctiva	sense organs	159	13376	0.0556692	0.1447	1.05725	0.700443	1	1
chr20.50172836.A.G	rs6122883	G	Severity	CAV-FE	G	LINC01273	420	Carditis	circulatory system	127	15479	-0.0539301	0.140181	0.947498	0.700447	1	1
chr16.16924042.C.A	rs1453512	A	Severity	CAV	C	-	250.42	Other abnormal glucose	endocrine/metabolic	843	10280	0.0236021	0.0613506	1.02388	0.700453	1	1
chr12.47879112.A.G	rs2228570	AG genotype	Severity	CAV	A	VDR	275.5	Disorders of calcium/phosphorus metabolism	endocrine/metabolic	115	13662	-0.055584	0.144484	0.945933	0.700454	1	1
chr1.20166359.C.T	rs72663004	T	Severity	CAV	T	PLA2G2C	681.7	Cellulitis and abscess of trunk	dermatologic	104	13655	-0.132757	0.34509	0.875678	0.700458	1	1
chr3.27146807.G.A	rs17317135	G	Severity	CAV	A	NEK10	586.2	Cyst of kidney, acquired	genitourinary	239	12870	0.0947494	0.246294	1.09938	0.70046	1	1
chr22.22210343.A.T	rs5757427	T	Severity	CAV	A	IGLV10-54	495	Asthma	respiratory	2357	8052	-0.0141935	0.0368954	0.985907	0.700463	1	1
chr2.6013310.G.A	rs73910904	A	Risk factor	CAV	A	-	509.1	Respiratory failure	respiratory	108	15203	0.173646	0.451407	1.18963	0.700477	1	1
chr3.157438240.A.G	rs1840680	AG genotype)	Protective	CAV	A	PTX3	743.1	Osteoporosis	musculoskeletal	1161	14324	0.0190152	0.0494348	1.0192	0.700495	1	1
chr19.24134099.G.A	rs10407383	A	Severity	CAV-FE	A	ZNF254	317.11	Alcoholic liver damage	mental disorders	161	12976	-0.0490858	0.127617	0.952099	0.700509	1	1
chr13.23084699.A.G	rs1984162	G	Severity	CAV	G	-	737	Curvature of spine	musculoskeletal	136	14853	-0.057998	0.150789	0.943652	0.700512	1	1
chr15.100233816.G.A	rs143434383	A	Risk factor	CAV	A	ADAMTS17	735.21	Hammer toe (acquired)	musculoskeletal	171	14865	-0.388003	1.00879	0.67841	0.700519	1	1
chr13.112889041.C.T	rs9577175	T	Severity	CAV	T	ATP11A	427.11	Paroxysmal supraventricular tachycardia	circulatory system	117	11997	0.0649944	0.168987	1.06715	0.700525	1	1
chrX.12885540.A.T	rs179008	T	Severity; Risk factor	CAV	T	TLR7	587	Kidney replaced by transpant	genitourinary	180	12713	-0.062574	0.162701	0.939344	0.700537	1	1
chr11.34482745.G.A	rs61882275	G	Severity	CAV	A	ELF5	362.26	Macular puckering of retina	sense organs	130	13596	-0.0508536	0.132231	0.950418	0.700547	1	1
chr19.24134099.G.A	rs10407383	A	Severity	CAV-FE	A	ZNF254	477	Epistaxis or throat hemorrhage	respiratory	179	10556	0.0458181	0.119141	1.04688	0.700556	1	1
chrX.15566297.A.G	rs4646179	G	Severity	CAV	G	ACE2	256.4	Polycystic ovaries	endocrine/metabolic	206	14614	-0.151525	0.394019	0.859396	0.70056	1	1
chr4.106022043.T.C	rs11729561	T	Severity	CAV	C	-	296	Mood disorders	mental disorders	3271	9089	-0.024023	0.0624718	0.976263	0.700577	1	1
chr14.55263686.C.T	rs10140801	T	Severity	CAV-FE	T	FBXO34-AS1	580.2	Nephrotic syndrome without mention of glomerulonephritis	genitourinary	161	12975	0.0451534	0.117425	1.04619	0.700586	1	1
chr9.87726001.C.A	rs41307457	C;A	Possible functional consequences	FCP + IP	A	CTSL	580	Nephritis; nephrosis; renal sclerosis	genitourinary	304	12959	0.063752	0.165796	1.06583	0.700593	1	1
chr8.37849759.C.T	rs138763430	T	Severity	CAV	T	BRF2	318	Tobacco use disorder	mental disorders	1742	12997	0.113368	0.294833	1.12004	0.700596	1	1
chrX.15581240.G.A	rs147464721	A	Severity	CAV	A	ACE2	110.11	Dermatophytosis of nail	infectious diseases	1034	12267	-0.201611	0.524331	0.817413	0.7006	1	1
chr2.6013310.G.A	rs73910904	A	Risk factor	CAV	A	-	528	Diseases of the oral soft tissues, excluding lesions specific for gingiva and tongue	digestive	191	15358	-0.158201	0.411459	0.853678	0.700617	1	1
chr11.88436431.C.T	rs72953026	T	Severity	CAV-FE	T	-	622.1	Polyp of corpus uteri	genitourinary	129	15592	0.0662868	0.172404	1.06853	0.700618	1	1
chr13.102695866.A.G	rs599976	G	Severity	CAV-FE	G	METTL21C	772.2	Spasm of muscle	symptoms	302	15023	-0.0505682	0.131525	0.950689	0.700626	1	1
chr19.35687796.G.A	rs77127536	A	Severity	CAV	A	TYMSP2	722.1	Displacement of intervertebral disc	musculoskeletal	390	13657	0.040415	0.105122	1.04124	0.700638	1	1
chr17.27263807.T.C	rs60811869	C	Severity	CAV	C	-	560	Intestinal obstruction without mention of hernia	digestive	166	11232	-0.126033	0.32782	0.881586	0.700639	1	1
chr13.23084699.A.G	rs1984162	G	Severity	CAV	G	-	574.1	Cholelithiasis	digestive	473	15176	0.0314288	0.0817487	1.03193	0.700641	1	1
chr11.88436431.C.T	rs72953026	T	Severity	CAV-FE	T	-	686	Other local infections of skin and subcutaneous tissue	dermatologic	142	13528	-0.0656635	0.170796	0.936446	0.700642	1	1
chr13.23084699.A.G	rs1984162	G	Severity	CAV	G	-	250.42	Other abnormal glucose	endocrine/metabolic	847	10360	-0.0242895	0.0631804	0.976003	0.700648	1	1
chr1.46309111.A.G	rs41292543	G	Severity	CAV-FE	G	UQCRH	418	Nonspecific chest pain	circulatory system	2733	11113	0.0255099	0.0663557	1.02584	0.700651	1	1
chrX.15599938.A.G	rs2106809	G	Severity	CAV	G	ACE2	624.9	stress incontinence, female	genitourinary	349	15409	0.0336583	0.0875531	1.03423	0.700658	1	1
chr1.3081749.G.A	rs12745140	A	Severity	CAV	A	PRDM16	112	Candidiasis	infectious diseases	601	12113	0.0506719	0.131812	1.05198	0.700663	1	1
chr5.21768177.G.A	-	HLA-A*02:02	Protective	IP	A	HLA-A	425.1	Primary/intrinsic cardiomyopathies	circulatory system	352	15212	0.0315818	0.0821566	1.03209	0.700675	1	1
chr8.124324323.T.C	rs72711165	C	Severity	CAV-FE	C	TMEM65	433.2	Occlusion of cerebral arteries	circulatory system	533	14829	0.0908391	0.236308	1.09509	0.700675	1	1
chr9.87726151.C.T	rs41312184	C;T	Possible functional consequences	FCP + IP	T	CTSL	244.2	Acquired hypothyroidism	endocrine/metabolic	421	13230	0.0926365	0.240986	1.09706	0.700677	1	1
chr12.106231175.T.A	rs12823094	A	Severity	CAV	A	-	590	Pyelonephritis	genitourinary	125	12126	-0.0712385	0.185322	0.93124	0.700678	1	1
chr10.104263031.C.A	rs4925	A	Protective for neurological complications of long COVID	CAV	A	GSTO1	649	Other conditions or status of the mother complicating pregnancy, childbirth, or the puerperium	pregnancy complications	125	15971	-0.062824	0.163434	0.939109	0.700682	1	1
chrX.15592465.T.A	rs73195521	A	Severity	CAV	A	ACE2	250.3	Insulin pump user	endocrine/metabolic	1157	10379	-0.403344	1.04931	0.668082	0.700688	1	1
chr12.8058591.T.C	rs7842	C	Risk factor; Severity	CAV	C	C3AR1	270.3	Disorders of plasma protein metabolism	endocrine/metabolic	128	15038	-0.0522866	0.136029	0.949057	0.700698	1	1
chr4.71742666.T.G	rs2282679	G	Severity	CAV	G	GC	362.26	Macular puckering of retina	sense organs	130	13671	0.0614044	0.159752	1.06333	0.700702	1	1
chr12.47879112.A.G	rs2228570	AG genotype	Severity	CAV	A	VDR	288.11	Neutropenia	hematopoietic	102	12462	0.0586118	0.152488	1.06036	0.700704	1	1
chr1.155197995.A.G	rs41264915	A	Severity	CAV-FE	G	THBS3	250.23	Type 2 diabetes with ophthalmic manifestations	endocrine/metabolic	404	10358	-0.0436632	0.113597	0.957276	0.700705	1	1
chr14.102356233.A.G	rs11160678	G	Severity	CAV	G	CINP	261	Vitamin deficiency	endocrine/metabolic	4358	9994	-0.0113226	0.0294584	0.988741	0.700713	1	1
chr2.216660263.A.C	rs2270360	A	Severity	CAV	C	IGFBP2	241.1	Nontoxic uninodular goiter	endocrine/metabolic	543	12330	0.0284878	0.0741196	1.0289	0.700719	1	1
chr21.41494374.C.T	rs114363287	T	Risk factor	CAV	T	TMPRSS2	743	Osteoporosis, osteopenia and pathological fracture	musculoskeletal	1234	14346	-0.296547	0.771577	0.743381	0.700728	1	1
chr16.85959043.C.T	rs12444486	C	Severity in African-Americans	CAV	C	-	300.4	Dysthymic disorder	mental disorders	327	9056	0.0319288	0.0830758	1.03244	0.700731	1	1
chr11.2872637.A.G	rs10766439	A	Severity	CAV	A	-	687	Symptoms affecting skin	dermatologic	270	11005	-0.040674	0.105832	0.960142	0.700738	1	1
chr10.130802064.T.G	rs12253652	G	Severity	CAV	G	-	411.1	Unstable angina (intermediate coronary syndrome)	circulatory system	100	13189	-0.0810432	0.210877	0.922154	0.700745	1	1
chr6.41534945.A.C	rs1886814	C	Severity	CAV-FE	C	FOXP4-AS1	585.32	End stage renal disease	genitourinary	499	12990	0.0358139	0.0931959	1.03646	0.700766	1	1
chr1.196673103.G.A	rs800292	A	Severity	CAV	A	CFH	735.2	Acquired toe deformities	musculoskeletal	197	14844	-0.0407741	0.106105	0.960046	0.700771	1	1
chr17.15965007.C.T	rs8081547	T	Risk factor	FCP + IP	T	ADORA2B	496.21	Obstructive chronic bronchitis	respiratory	232	11226	0.0464153	0.120786	1.04751	0.700774	1	1
chr16.85959043.C.T	rs12444486	C	Severity in African-Americans	CAV	C	-	285.21	Anemia in chronic kidney disease	hematopoietic	178	11492	-0.0437976	0.113976	0.957148	0.700778	1	1
chr12.47844974.A.G	rs731236	AG and AA genotype	Severity	CAV	G	VDR	257	Testicular dysfunction	endocrine/metabolic	186	14615	0.0441373	0.114864	1.04513	0.700787	1	1
chr5.174562335.T.A	rs2220543	T	Severity	CAV	A	SUMO2P6	272	Disorders of lipoid metabolism	endocrine/metabolic	6338	8775	0.0106228	0.0276452	1.01068	0.700788	1	1
chr22.41925447.G.A	rs61756766	A	Severity	CAV	A	TNFRSF13C	185	Cancer of prostate	neoplasms	181	14862	0.205653	0.5352	1.22833	0.70079	1	1
chr12.6845711.C.T	rs5443	T	protective	CAV	T	CDCA3	153	Colorectal cancer	neoplasms	368	14304	-0.0296309	0.0771131	0.970804	0.700791	1	1
chr19.24134099.G.A	rs10407383	A	Severity	CAV-FE	A	ZNF254	079.9	Viremia, NOS	infectious diseases	235	11180	0.0399364	0.103935	1.04074	0.700797	1	1
chr5.174562335.T.A	rs2220543	T	Severity	CAV	A	SUMO2P6	535.9	Gastritis and duodenitis, NOS	digestive	570	14225	-0.0246592	0.0641781	0.975642	0.700807	1	1
chrX.15564175.T.C	rs41303171	C	Severity; Risk factor	CAV	C	ACE2	550.6	Incisional hernia	digestive	114	14999	0.390607	1.01664	1.47788	0.700821	1	1
chr2.6013310.G.A	rs73910904	A	Risk factor	CAV	A	-	456	Chronic venous insufficiency [CVI]	circulatory system	664	12569	0.0794271	0.206736	1.08267	0.700834	1	1
chr4.67963489.G.A	rs6552134	G	Possible functional consequences	FCP + IP	G	TMPRSS11A	355.1	Chronic pain syndrome	neurological	300	14339	0.033504	0.0872075	1.03407	0.70084	1	1
chr4.67964168.T.A	rs720009	A	Possible functional consequences	FCP + IP	A	TMPRSS11A	809	Fracture of unspecified bones	injuries & poisonings	221	14300	-0.0864205	0.224951	0.917208	0.700848	1	1
chr10.104263031.C.A	rs4925	A	Protective for neurological complications of long COVID	CAV	A	GSTO1	626.13	Irregular menstrual cycle	genitourinary	420	12409	0.036276	0.0944284	1.03694	0.700857	1	1
chr22.19963748.G.A	rs4680	A	Risk factor	FCP	A	COMT	740.2	Osteoarthrosis, generalized	musculoskeletal	101	12405	-0.0566416	0.147442	0.944933	0.700859	1	1
chr4.67910532.T.C	rs9998258	T	Possible functional consequences	FCP + IP	C	TMPRSS11A	803	Fracture of upper limb	injuries & poisonings	189	14367	-0.0914817	0.238135	0.912578	0.700861	1	1
chr8.16932640.T.C	rs118072448	T	Severity	CAV	C	-	367	Disorders of refraction and accommodation; blindness and low vision	sense organs	744	13895	0.0529999	0.137964	1.05443	0.700862	1	1
chr7.107967457.C.T	rs2237698	T	Severity	CAV	T	LAMB1	560	Intestinal obstruction without mention of hernia	digestive	167	11219	0.0625079	0.162716	1.0645	0.700865	1	1
chr3.38894643.C.T	rs33985936	T	Severity	CAV	T	SCN11A	741.2	Stiffness of joint	musculoskeletal	616	14702	0.0271655	0.0707188	1.02754	0.700879	1	1
chr4.166008836.A.T	rs17047200	TT genotype	Severity (TT genotype)*Conflicting; Risk factor (AA genotype)*Conflicting	CAV	T	TLL1	271	Disorders of carbohydrate transport and metabolism	endocrine/metabolic	2112	13116	0.0169217	0.0440516	1.01707	0.700879	1	1
chr19.50259161.A.G	rs1651553	G	Severity	CAV	A	MYH14	626.11	Absent or infrequent menstruation	genitourinary	286	12257	0.0396813	0.103301	1.04048	0.70088	1	1
chr11.34482745.G.A	rs61882275	G	Severity	CAV	A	ELF5	702.2	Seborrheic keratosis	dermatologic	187	15557	0.0417522	0.108692	1.04264	0.70088	1	1
chr17.15965007.C.T	rs8081547	T	Risk factor	FCP + IP	T	ADORA2B	724	Other and unspecified disorders of back	musculoskeletal	289	13150	-0.042235	0.109949	0.958644	0.700881	1	1
chr16.16924042.C.A	rs1453512	A	Severity	CAV	C	-	300.9	Posttraumatic stress disorder	mental disorders	316	9271	0.0365226	0.0950805	1.0372	0.700887	1	1
chr22.41925447.G.A	rs61756766	A	Severity	CAV	A	TNFRSF13C	454.11	Varicose veins of lower extremity, symptomtic	circulatory system	786	12586	-0.0903333	0.235174	0.913627	0.700895	1	1
chr6.12216733.A.G	rs10755709	A	Severity	CAV	G	-	994.2	Sepsis	injuries & poisonings	133	15374	-0.052131	0.135719	0.949204	0.700898	1	1
chr5.131995059.C.T	rs56162149	T	Severity	CAV-FE	T	ACSL6	276.12	Hyposmolality and/or hyponatremia	endocrine/metabolic	149	13912	-0.0557173	0.145058	0.945806	0.700901	1	1
chrX.15603134.G.A	rs7885856	G;A	Possible functional consequences	FCP + IP	A	ACE2	994	Sepsis and SIRS	injuries & poisonings	142	15911	-0.149376	0.388899	0.861245	0.700904	1	1
chr11.2872637.A.G	rs10766439	A	Severity	CAV	A	-	707	Chronic ulcer of skin	dermatologic	439	15317	-0.0316811	0.0824865	0.968815	0.700922	1	1
chr4.67910402.G.A	rs4860265	G	Possible functional consequences	FCP + IP	G	TMPRSS11A	695.3	Rosacea	dermatologic	137	13241	-0.0479196	0.124767	0.95321	0.700924	1	1
chr2.196087686.G.A	rs2176724	A	Severity	CAV	A	-	155.1	Malignant neoplasm of liver, primary	neoplasms	144	15310	-0.0622491	0.162076	0.939649	0.700924	1	1
chr19.50259161.A.G	rs1651553	G	Severity	CAV	A	MYH14	272.1	Hyperlipidemia	endocrine/metabolic	6262	8742	0.0117675	0.0306393	1.01184	0.70093	1	1
chr9.30504351.C.T	rs17775810	TT genotype	Protective	CAV	T	LINC01242	433.31	Transient cerebral ischemia	circulatory system	297	14664	0.0443358	0.115438	1.04533	0.70093	1	1
chr12.47879112.A.G	rs2228570	AG genotype	Severity	CAV	A	VDR	386.9	Dizziness and giddiness (Light-headedness and vertigo)	sense organs	1554	11328	-0.0164797	0.0429093	0.983655	0.700935	1	1
chr9.33426577.A.G	rs10813976	G	Severity	CAV	G	-	558	Noninfectious gastroenteritis	digestive	390	11187	0.0366426	0.0954094	1.03732	0.700937	1	1
chr4.67910532.T.C	rs9998258	T	Possible functional consequences	FCP + IP	C	TMPRSS11A	286.8	Hypercoagulable state	hematopoietic	122	14980	0.106596	0.277554	1.11248	0.700937	1	1
chr21.41473715.C.A	rs2298661	A	Protective	CAV-FE	A	TMPRSS2	351	Other peripheral nerve disorders	neurological	577	14367	-0.0297139	0.0773693	0.970723	0.70094	1	1
chr9.133251249.A.G	rs7849280	G	Protective	CAV	G	ABO	619.4	Noninflammatory disorders of vagina	genitourinary	612	13757	-0.0372403	0.0969694	0.963445	0.700947	1	1
chr14.72467521.C.T	rs12587980	T	Severity	CAV	T	RGS6	949	Allergies, other	injuries & poisonings	539	12513	0.0254434	0.0662521	1.02577	0.70095	1	1
chr19.52830722.G.A	rs10411226	G	Severity	CAV	G	ZNF28	389	Hearing loss	sense organs	863	12412	0.0205099	0.0534058	1.02072	0.70095	1	1
chr2.162267541.C.T	rs1990760	T	Risk factor; Severity	CAV	T	IFIH1	288	Diseases of white blood cells	hematopoietic	251	14140	-0.037483	0.0976048	0.963211	0.700958	1	1
chr4.67964168.T.A	rs720009	A	Possible functional consequences	FCP + IP	A	TMPRSS11A	155	Cancer of liver and intrahepatic bile duct	neoplasms	151	15248	-0.101539	0.264409	0.903446	0.700962	1	1
chr21.41507982.C.A	rs75603675	A	Protective*Conflicting; Risk factor*Conflicting; Severity*Conflicting	CAV	A	TMPRSS2	427.1	Paroxysmal tachycardia, unspecified	circulatory system	263	11751	-0.0363518	0.0946658	0.964301	0.700977	1	1
chrX.12885540.A.T	rs179008	T	Severity; Risk factor	CAV	T	TLR7	702	Degenerative skin conditions and other dermatoses	dermatologic	226	13970	-0.0516091	0.1344	0.9497	0.700981	1	1
chr7.22548762.C.T	rs13227460	T	Severity	CAV	T	STEAP1B	255	Disorders of adrenal glands	endocrine/metabolic	190	14313	-0.0551713	0.143679	0.946323	0.700985	1	1
chr14.35401887.C.T	rs696	CC genotype	Severity	CAV	T	NFKBIA	454	Varicose veins	circulatory system	1022	12543	-0.0188123	0.0489928	0.981364	0.700992	1	1
chr2.162044379.C.T	rs3788979	T	Risk factor	CAV	T	DPP4	574.2	Calculus of bile duct	digestive	116	14985	-0.0732041	0.190654	0.929411	0.701005	1	1
chr11.784340.C.G	rs7104929	G	Severity	CAV-FE	G	-	440.2	Atherosclerosis of the extremities	circulatory system	211	13360	0.0411957	0.107291	1.04206	0.701006	1	1
chr2.195519781.A.G	rs74417002	G	Severity	CAV	G	-	536	Disorders of function of stomach	digestive	241	14322	-0.103314	0.269075	0.901844	0.701007	1	1
chr7.117587778.G.T	rs113993959	T	Severity	CAV	T	CFTR	278.11	Morbid obesity	endocrine/metabolic	1580	9834	0.419298	1.09206	1.52089	0.701014	1	1
chr1.244873270.T.C	rs12130553	C	Severity	CAV	T	-	250.6	Polyneuropathy in diabetes	endocrine/metabolic	395	8705	0.0300545	0.0782768	1.03051	0.701015	1	1
chr1.155133406.T.G	rs4971066	G	Risk factor	CAV	G	EFNA1	512.1	Wheezing	respiratory	217	8704	0.0453685	0.118164	1.04641	0.701019	1	1
chrX.12886851.C.T	rs5743781	T	Severity; Severity for males	CAV-FE	T	TLR7	578	Gastrointestinal hemorrhage	digestive	854	13992	0.201581	0.525025	1.22333	0.70102	1	1
chr15.90879313.T.C	rs8039305	C	Risk factor	CAV-FE	C	FURIN	701	Other hypertrophic and atrophic conditions of skin	dermatologic	396	14402	0.0293656	0.0764842	1.0298	0.70102	1	1
chr9.30504351.C.T	rs17775810	TT genotype	Protective	CAV	T	LINC01242	395.6	Heart valve replaced	circulatory system	146	14458	-0.0644694	0.167915	0.937565	0.701023	1	1
chr4.153687301.A.G	rs1898830	G	Severity; Risk factor	CAV	G	TLR2	364	Corneal opacity and other disorders of cornea	sense organs	142	13833	0.0503077	0.13103	1.05159	0.701024	1	1
chr10.8988345.A.T	rs71481792	A	Severity	CAV	T	-	724.1	Disorders of sacrum	musculoskeletal	179	13510	0.0475699	0.123905	1.04872	0.701035	1	1
chr8.124324323.T.C	rs72711165	C	Severity	CAV-FE	C	TMEM65	772.2	Spasm of muscle	symptoms	302	15035	0.114514	0.298274	1.12133	0.701035	1	1
chr2.45584979.T.C	-	HLA-A*02:02	Protective	IP	C	HLA-A	689	Disorder of skin and subcutaneous tissue NOS	dermatologic	322	15114	0.0327887	0.0854048	1.03333	0.701037	1	1
chr9.30504351.C.T	rs17775810	TT genotype	Protective	CAV	T	LINC01242	274	Gout and other crystal arthropathies	endocrine/metabolic	296	15777	-0.0458208	0.119352	0.955213	0.701044	1	1
chr21.41465921.C.T	rs62217525	C	Possible functional consequences	FCP + IP	T	TMPRSS2	155	Cancer of liver and intrahepatic bile duct	neoplasms	151	15206	-0.125002	0.325602	0.882495	0.701044	1	1
chr12.8058591.T.C	rs7842	C	Risk factor; Severity	CAV	C	C3AR1	426.9	Cardiac pacemaker/device in situ	circulatory system	427	12050	-0.0295754	0.0770399	0.970858	0.701055	1	1
chr6.30887474.G.A	rs4618569	AG genotype	Severity	CAV	A	DDR1	433.1	Occlusion and stenosis of precerebral arteries	circulatory system	304	14827	0.0346268	0.0902019	1.03523	0.701066	1	1
chr11.320772.A.G	rs12252	G	Severity; Risk factor	CAV	G	IFITM3	340	Migraine	neurological	939	12923	-0.027167	0.0707727	0.973199	0.70108	1	1
chr17.34252769.A.G	rs1024611	G	Risk factor	CAV	G	CCL2	528	Diseases of the oral soft tissues, excluding lesions specific for gingiva and tongue	digestive	190	15349	-0.0429027	0.111767	0.958005	0.701084	1	1
chr22.19963748.G.A	rs4680	A	Risk factor	FCP	A	COMT	365	Glaucoma	sense organs	1072	13896	-0.0183329	0.0477617	0.981834	0.701096	1	1
chr9.30504351.C.T	rs17775810	TT genotype	Protective	CAV	T	LINC01242	253	Disorders of the pituitary gland and its hypothalamic control	endocrine/metabolic	137	14466	-0.064935	0.169172	0.937128	0.701098	1	1
chr22.49281538.G.A	rs62220604	G	Severity	CAV	A	-	562	Diverticulosis and diverticulitis	digestive	414	10879	0.0347575	0.090553	1.03537	0.7011	1	1
chr2.45584979.T.C	-	HLA-A*02:02	Protective	IP	C	HLA-A	550.6	Incisional hernia	digestive	113	14932	-0.0550667	0.143468	0.946422	0.701108	1	1
chr9.3320390.C.A	rs72699049	A	Severity	CAV	A	RFX3	367.1	Myopia	sense organs	155	13933	0.103108	0.268642	1.10861	0.701116	1	1
chr9.81442264.TCAG.T	rs1826292621	T	Severity	CAV	T	-	180	Cervical cancer and dysplasia	neoplasms	233	14379	-0.0572248	0.149096	0.944382	0.701118	1	1
chr7.22728408.A.G	rs2069837	G	Severity	CAV-FE	G	IL6	280	Iron deficiency anemias	hematopoietic	1399	11879	0.0269012	0.0700897	1.02727	0.701118	1	1
chrX.15564175.T.C	rs41303171	C	Severity; Risk factor	CAV	C	ACE2	550.5	Ventral hernia	digestive	302	14999	0.277639	0.723382	1.32001	0.701121	1	1
chr11.26675470.T.G	rs10835056	G	Severity	CAV	T	SLC5A12	244	Hypothyroidism	endocrine/metabolic	1621	13127	-0.0153394	0.0399667	0.984778	0.701123	1	1
chr11.126292948.C.T	rs8177374	T	Protective	CAV	T	TIRAP	611	Abnormal findings on mammogram or breast exam	genitourinary	941	13375	0.03251	0.084706	1.03304	0.701128	1	1
chr9.78543197.A.G	rs7027911	A	Severity	CAV	G	-	289.3	Personal history of diseases of blood and blood-forming organs	hematopoietic	278	14134	-0.0343846	0.089595	0.9662	0.701143	1	1
chr6.41534945.A.C	rs1886814	C	Severity	CAV-FE	C	FOXP4-AS1	411	Ischemic Heart Disease	circulatory system	2216	13318	0.0210503	0.0548505	1.02127	0.701144	1	1
chr1.230710048.A.G	rs699	G	Severity	CAV	A	AGT	593	Hematuria	genitourinary	565	12632	-0.0251645	0.065571	0.975149	0.701145	1	1
chr19.31533051.C.A	rs8105499	C	Severity	CAV	A	LINC02841	038	Septicemia	infectious diseases	170	14578	-0.0529856	0.138066	0.948394	0.701149	1	1
chr3.61768231.T.A	rs672699	A	Severity	CAV	T	PTPRG	433.2	Occlusion of cerebral arteries	circulatory system	532	14770	-0.0266173	0.0693574	0.973734	0.701149	1	1
chr21.33287378.C.T	rs8178521	T	Severity	CAV-FE	T	IL10RB	279.7	Other immunological findings	endocrine/metabolic	752	14815	-0.0272805	0.0710864	0.973088	0.701153	1	1
chr15.60810211.C.T	rs341419	T	Severity	CAV-FE	T	RORA	202	Cancer of other lymphoid, histiocytic tissue	neoplasms	111	15698	-0.0671533	0.174988	0.935052	0.701157	1	1
chr4.188627868.CTCT.C	rs1734523522	C	Severity	CAV	C	LINC01060	514.2	Solitary pulmonary nodule	respiratory	577	14830	-0.0440204	0.114713	0.956934	0.701167	1	1
chr6.41534945.A.C	rs1886814	C	Severity	CAV-FE	C	FOXP4-AS1	496	Chronic airway obstruction	respiratory	962	11658	-0.0297058	0.0774106	0.970731	0.701169	1	1
chr5.131995059.C.T	rs56162149	T	Severity	CAV-FE	T	ACSL6	656	Other perinatal conditions of fetus or newborn	pregnancy complications	109	15903	-0.0638869	0.166488	0.938111	0.701176	1	1
chr1.31151182.G.C	rs12083278	C	Severity	CAV	G	-	626.14	Irregular menstrual bleeding	genitourinary	165	11745	-0.0476152	0.124086	0.953501	0.701181	1	1
chr13.102695866.A.G	rs599976	G	Severity	CAV-FE	G	METTL21C	327.4	Insomnia	neurological	1632	12292	0.0227522	0.059293	1.02301	0.701183	1	1
chr6.158608455.C.T	rs117665206	T	Severity	CAV	T	TMEM181	426.7	Abnormal electrocardiogram [ECG] [EKG]	circulatory system	419	12060	-0.222722	0.580452	0.800337	0.701198	1	1
chrX.15561454.T.C	rs142017934	C	Severity	CAV	C	ACE2	745	Pain in joint	musculoskeletal	4489	9125	0.0936356	0.244035	1.09816	0.701202	1	1
chr1.87162490.C.T	rs10873821	C	Severity	CAV	T	LINC01140	512.2	Painful respiration	respiratory	135	8782	0.0499914	0.130289	1.05126	0.701204	1	1
chr4.143999443.G.A	rs7683365	A	Risk factor	FCP + IP	A	GYPB	429.3	Symptoms involving cardiovascular system	circulatory system	279	12308	0.038814	0.101159	1.03958	0.701206	1	1
chr9.30504351.C.T	rs17775810	TT genotype	Protective	CAV	T	LINC01242	251.1	Hypoglycemia	endocrine/metabolic	180	9454	0.0570482	0.148683	1.05871	0.701208	1	1
chr1.206773552.T.C	rs1800896	C	Severity	FCP	C	IL10	415.11	Pulmonary embolism and infarction, acute	circulatory system	234	15776	-0.038899	0.101384	0.961848	0.701217	1	1
chr17.15965007.C.T	rs8081547	T	Risk factor	FCP + IP	T	ADORA2B	939	Atopic/contact dermatitis due to other or unspecified	dermatologic	1042	12064	0.0227282	0.0592383	1.02299	0.70122	1	1
chr17.63488670.G.A	rs4343	G	Severity; Risk factor	CAV	G	ACE	575	Other biliary tract disease	digestive	185	15205	-0.0419611	0.109367	0.958907	0.701221	1	1
chr1.154454494.A.C	rs2228145	A	Risk factor	CAV	C	IL6R	702	Degenerative skin conditions and other dermatoses	dermatologic	231	14312	-0.038085	0.0992667	0.962631	0.701228	1	1
chr21.41473456.A.G	rs17854725	G	Severity	CAV	G	TMPRSS2	579.8	Nonspecific abnormal findings in stool contents	digestive	115	13819	0.0522859	0.136285	1.05368	0.701238	1	1
chr3.27146807.G.A	rs17317135	G	Severity	CAV	A	NEK10	261.2	Vitamin B-complex deficiencies	endocrine/metabolic	818	9953	0.055904	0.145716	1.0575	0.701238	1	1
chr5.77379593.G.A	rs7715119	A	Severity	CAV-FE	A	PDE8B	564.1	Irritable Bowel Syndrome	digestive	188	11178	-0.0597674	0.155787	0.941984	0.701238	1	1
chr4.106022043.T.C	rs11729561	T	Severity	CAV	C	-	724.8	Other symptoms referable to back	musculoskeletal	105	13301	-0.118397	0.308616	0.888343	0.701246	1	1
chr9.78543197.A.G	rs7027911	A	Severity	CAV	G	-	070.2	Viral hepatitis B	infectious diseases	140	11149	-0.0480546	0.125265	0.953082	0.701257	1	1
chr4.143999443.G.A	rs7683365	A	Risk factor	FCP + IP	A	GYPB	284	Aplastic anemia	hematopoietic	126	10499	0.0545115	0.142098	1.05602	0.701261	1	1
chr21.41426103.C.A	rs17000900	A	Severity	CAV-FE	A	MX1	427.2	Atrial fibrillation and flutter	circulatory system	605	12001	0.0346092	0.0902215	1.03522	0.701273	1	1
chr11.1219991.G.T	rs35705950	T	Protective	CAV	T	MUC5B	588.2	Secondary hyperparathyroidism (of renal origin)	genitourinary	189	13002	0.0824946	0.215056	1.08599	0.701278	1	1
chr12.47902438.G.T	rs11574024	T	Severity	CAV	T	VDR	079.9	Viremia, NOS	infectious diseases	235	11163	0.0839634	0.218891	1.08759	0.701285	1	1
chr17.49863303.C.T	rs77534576	T	Severity	CAV	T	-	473.4	Voice disturbance	respiratory	302	10545	-0.0885552	0.230874	0.915253	0.701301	1	1
chr7.117559590.ATCT.A	rs113993960	A	Severity	CAV	A	CFTR	531.4	Peptic ulcer, site unspecified	digestive	175	15845	0.389132	1.01452	1.4757	0.701303	1	1
chr3.126118894.C.T	rs1868132	T	Severity	CAV	T	ALDH1L1	590	Pyelonephritis	genitourinary	131	12618	-0.0776753	0.202529	0.925265	0.701329	1	1
chr5.131995059.C.T	rs56162149	T	Severity	CAV-FE	T	ACSL6	939	Atopic/contact dermatitis due to other or unspecified	dermatologic	1059	12392	-0.0208051	0.0542468	0.97941	0.70133	1	1
chr4.153687301.A.G	rs1898830	G	Severity; Risk factor	CAV	G	TLR2	345	Epilepsy, recurrent seizures, convulsions	neurological	429	14540	-0.0293763	0.0765963	0.971051	0.701333	1	1
chr2.162267541.C.T	rs1990760	T	Risk factor; Severity	CAV	T	IFIH1	706.2	Sebaceous cyst	dermatologic	228	13346	-0.0393806	0.102688	0.961385	0.701351	1	1
chr1.214663607.G.A	rs143976001	A	Severity	CAV	A	CENPF	454	Varicose veins	circulatory system	1024	12585	-0.400775	1.04506	0.669801	0.701352	1	1
chrX.15602217.T.C	rs190509934	C	Protective	CAV	C	ACE2	681.7	Cellulitis and abscess of trunk	dermatologic	104	13651	0.277812	0.724441	1.32024	0.70136	1	1
chr2.60480453.A.G	rs1123573	A	Severity	CAV-FE	G	BCL11A	367.9	Blindness and low vision	sense organs	173	14001	-0.0458849	0.119653	0.955152	0.701363	1	1
chr1.12207235.C.T	rs3397	T	Severity	CAV-FE	C	TNFRSF1B	053	Herpes zoster	infectious diseases	269	8973	0.0360391	0.093979	1.0367	0.701364	1	1
chr4.188627868.CTCT.C	rs1734523522	C	Severity	CAV	C	LINC01060	560.2	Impaction of intestine	digestive	130	11111	0.0842444	0.219687	1.08789	0.701368	1	1
chr6.6924962.A.C	rs6933436	C	Severity	CAV	C	-	426.91	Cardiac pacemaker in situ	circulatory system	180	11697	-0.0460753	0.120156	0.95497	0.701378	1	1
chr6.30887474.G.A	rs4618569	AG genotype	Severity	CAV	A	DDR1	433.21	Cerebral artery occlusion, with cerebral infarction	circulatory system	520	14827	0.0270752	0.0706082	1.02745	0.701381	1	1
chr13.112889041.C.T	rs9577175	T	Severity	CAV	T	ATP11A	622.1	Polyp of corpus uteri	genitourinary	129	15660	-0.0643283	0.167759	0.937697	0.701381	1	1
chr19.52830722.G.A	rs10411226	G	Severity	CAV	G	ZNF28	350.1	Abnormal involuntary movements	neurological	343	11828	-0.0317591	0.0828245	0.96874	0.701386	1	1
chr21.41470664.C.T	rs61735794	T	Risk factor	CAV	T	TMPRSS2	697	Sarcoidosis	dermatologic	128	13463	-0.22554	0.588187	0.798085	0.701386	1	1
chr12.52726315.TC.T	rs5798227	T	Risk factor	CAV	TC	-	371.3	Inflammation of eyelids	sense organs	205	13606	-0.0765351	0.199604	0.92632	0.701397	1	1
chrX.12885540.A.T	rs179008	T	Severity; Risk factor	CAV	T	TLR7	949	Allergies, other	injuries & poisonings	528	12269	-0.0335916	0.0876083	0.966966	0.701401	1	1
chr7.117611595.T.G	rs150212784	G	Severity	CAV	G	CFTR	726.1	Enthesopathy	musculoskeletal	621	11579	0.235392	0.613916	1.2654	0.701403	1	1
chr11.784340.C.G	rs7104929	G	Severity	CAV-FE	G	-	569.2	Gastrointestinal complications	digestive	168	14733	-0.0450275	0.117437	0.955971	0.701411	1	1
chr1.205208489.G.A	rs11240388	G	Severity	CAV-FE	A	DSTYK	619.4	Noninflammatory disorders of vagina	genitourinary	612	13763	-0.0239121	0.062366	0.976372	0.701412	1	1
chr9.21131628.G.C	rs12236000	G	Severity	CAV	C	-	994	Sepsis and SIRS	injuries & poisonings	142	15825	-0.0747206	0.194885	0.928003	0.701417	1	1
chr6.31153649.G.A	rs143334143	A	Severity; Risk factor	CAV-FE	A	CCHCR1	588	Disorders resulting from impaired renal function	genitourinary	196	13072	0.0652003	0.170058	1.06737	0.701422	1	1
chrX.15599938.A.G	rs2106809	G	Severity	CAV	G	ACE2	272.12	Hyperglyceridemia	endocrine/metabolic	557	8860	0.0307335	0.0801604	1.03121	0.701423	1	1
chr2.195499753.A.C	rs73060484	C	Severity	CAV	C	-	008	Intestinal infection	infectious diseases	511	15145	-0.0339134	0.0884554	0.966655	0.701426	1	1
chr12.47902438.G.T	rs11574024	T	Severity	CAV	T	VDR	241.1	Nontoxic uninodular goiter	endocrine/metabolic	576	13199	-0.0584975	0.152579	0.943181	0.701429	1	1
chr12.47902438.G.T	rs11574024	T	Severity	CAV	T	VDR	275	Disorders of mineral metabolism	endocrine/metabolic	477	15511	0.0609811	0.15906	1.06288	0.701435	1	1
chr6.52236941.T.C	rs763780	C	Protective	FCP	C	IL17F	427.12	Paroxysmal ventricular tachycardia	circulatory system	152	12059	0.0904968	0.236049	1.09472	0.701437	1	1
chr16.89196249.G.A	rs117169628	A	Severity	CAV	A	SLC22A31	735	Acquired foot deformities	musculoskeletal	386	14850	0.0484624	0.126411	1.04966	0.701444	1	1
chr14.102356233.A.G	rs11160678	G	Severity	CAV	G	CINP	743.11	Osteoporosis NOS	musculoskeletal	1114	14182	-0.020667	0.0539086	0.979545	0.701444	1	1
chr2.196087686.G.A	rs2176724	A	Severity	CAV	A	-	369	Infection of the eye	sense organs	416	13600	0.0371625	0.0969363	1.03786	0.701445	1	1
chr15.100233816.G.A	rs143434383	A	Risk factor	CAV	A	ADAMTS17	512.8	Cough	respiratory	2222	8797	-0.103649	0.270369	0.901542	0.701454	1	1
chr4.71742666.T.G	rs2282679	G	Severity	CAV	G	GC	994	Sepsis and SIRS	injuries & poisonings	142	15912	-0.0589114	0.153691	0.94279	0.70149	1	1
chr16.3500977.C.G	rs2301762	G	Severity	CAV	G	CLUAP1	242.1	Graves' disease	endocrine/metabolic	176	13125	0.0956342	0.249496	1.10036	0.701491	1	1
chr11.88824823.A.G	rs10831496	G	Severity	CAV-FE	A	GRM5	245.2	Chronic thyroiditis	endocrine/metabolic	246	13213	0.0376897	0.098328	1.03841	0.701493	1	1
chr11.88824823.A.G	rs10831496	G	Severity	CAV-FE	A	GRM5	245.21	Chronic lymphocytic thyroiditis	endocrine/metabolic	246	13213	0.0376897	0.098328	1.03841	0.701493	1	1
chr7.107967457.C.T	rs2237698	T	Severity	CAV	T	LAMB1	496.3	Bronchiectasis	respiratory	116	11692	-0.0800661	0.208885	0.923055	0.701496	1	1
chr17.34252769.A.G	rs1024611	G	Risk factor	CAV	G	CCL2	737	Curvature of spine	musculoskeletal	136	14855	-0.0513509	0.133971	0.949945	0.701497	1	1
chr1.155197995.A.G	rs41264915	A	Severity	CAV-FE	G	THBS3	250.1	Type 1 diabetes	endocrine/metabolic	239	10358	-0.0540664	0.141056	0.947369	0.7015	1	1
chr12.132489230.GC.G	rs56106917	G	Severity	CAV	G	FBRSL1	288.11	Neutropenia	hematopoietic	117	14180	-0.0564972	0.1474	0.945069	0.701504	1	1
chr21.41465040.G.A	rs17001042	A	Possible functional consequences	FCP + IP	A	TMPRSS2	949	Allergies, other	injuries & poisonings	542	12579	0.0634429	0.165533	1.0655	0.701524	1	1
chr4.188627868.CTCT.C	rs1734523522	C	Severity	CAV	C	LINC01060	285	Other anemias	hematopoietic	2264	11726	0.0230327	0.0600996	1.0233	0.70154	1	1
chr9.87724615.A.G	rs3128509	A;G	Possible functional consequences	FCP + IP	A	CTSL	112	Candidiasis	infectious diseases	600	12036	-0.0243705	0.0635907	0.975924	0.701542	1	1
chr17.45995618.A.G	rs112572874	G	Risk factor	CAV-FE	G	MAPT	244.1	Secondary hypothyroidism	endocrine/metabolic	372	13222	0.0402394	0.104998	1.04106	0.701543	1	1
chr9.21206606.C.G	rs28368148	G	Severity	CAV-FE	G	IFNA10	593	Hematuria	genitourinary	564	12620	-0.197555	0.515489	0.820735	0.701544	1	1
chr5.159315942.T.G	rs3212227	T	Severity	FCP	G	IL12B	592.1	Cystitis	genitourinary	428	12610	0.0290343	0.075762	1.02946	0.701549	1	1
chr21.41660268.A.T	rs2252109	A	Severity	CAV	A	-	292.3	Memory loss	mental disorders	528	13387	-0.025514	0.0665769	0.974809	0.701552	1	1
chr7.117611595.T.G	rs150212784	G	Severity	CAV	G	CFTR	496.2	Chronic bronchitis	respiratory	379	11739	0.285165	0.744126	1.32998	0.701556	1	1
chrX.12886851.C.T	rs5743781	T	Severity; Severity for males	CAV-FE	T	TLR7	573.9	Abnormal serum enzyme levels	digestive	651	13048	-0.279272	0.728758	0.756334	0.701559	1	1
chr10.51197961.C.A	rs7897633	A	Severity in European-Americans	CAV	C	PRKG1	771	Musculoskeletal symptoms referable to limbs	symptoms	609	14205	-0.0243259	0.0634789	0.975968	0.701562	1	1
chr21.41660268.A.T	rs2252109	A	Severity	CAV	A	-	368	Visual disturbances	sense organs	538	13470	-0.0244671	0.0638486	0.97583	0.701567	1	1
chr6.147217556.A.G	rs116898161	G	Severity	CAV	G	STXBP5	527	Diseases of the salivary glands	digestive	126	15368	-0.22409	0.584783	0.799243	0.70157	1	1
chr2.195994321.C.T	rs191631470	T	Severity	CAV	T	DNAH7	601	Inflammatory diseases of prostate	genitourinary	152	14820	0.281567	0.734787	1.3252	0.701575	1	1
chr7.22728408.A.G	rs2069837	G	Severity	CAV-FE	G	IL6	532	Dysphagia	digestive	586	10759	0.040046	0.104506	1.04086	0.701577	1	1
chr6.160731787.C.T	rs4252128	T	Potential functional effect on protein	FCP + IP	T	PLG	411.2	Myocardial infarction	circulatory system	262	13385	0.130809	0.34137	1.13975	0.70158	1	1
chr9.87724615.A.G	rs3128509	A;G	Possible functional consequences	FCP + IP	A	CTSL	070.2	Viral hepatitis B	infectious diseases	137	10993	0.049572	0.12937	1.05082	0.701586	1	1
chr1.196673103.G.A	rs800292	A	Severity	CAV	A	CFH	245.2	Chronic thyroiditis	endocrine/metabolic	246	13196	-0.036458	0.0951471	0.964199	0.70159	1	1
chr1.196673103.G.A	rs800292	A	Severity	CAV	A	CFH	245.21	Chronic lymphocytic thyroiditis	endocrine/metabolic	246	13196	-0.036458	0.0951471	0.964199	0.70159	1	1
chr6.6924962.A.C	rs6933436	C	Severity	CAV	C	-	296.2	Depression	mental disorders	3120	9085	-0.0128243	0.0334688	0.987258	0.701592	1	1
chr21.41660268.A.T	rs2252109	A	Severity	CAV	A	-	426.92	Cardiac defibrillator in situ	circulatory system	192	11272	-0.0417309	0.10891	0.959128	0.701595	1	1
chr4.69615987.C.T	rs7688383	T	Loss of smell and taste	CAV	T	UGT2A1	262	Mineral deficiency NEC	endocrine/metabolic	278	9949	-0.0360506	0.0940889	0.964591	0.701605	1	1
chr1.244873270.T.C	rs12130553	C	Severity	CAV	T	-	743.13	Other specified osteoporosis	musculoskeletal	118	12191	-0.0530008	0.138327	0.948379	0.701605	1	1
chr9.78543197.A.G	rs7027911	A	Severity	CAV	G	-	690	Erythematosquamous dermatosis	dermatologic	306	13404	0.0323826	0.084516	1.03291	0.701606	1	1
chr9.78543197.A.G	rs7027911	A	Severity	CAV	G	-	690.1	Seborrheic dermatitis	dermatologic	306	13404	0.0323826	0.084516	1.03291	0.701606	1	1
chr6.18015216.C.T	rs140247774	T	Severity	CAV	T	-	550.1	Inguinal hernia	digestive	289	14919	-0.103286	0.269589	0.901869	0.701628	1	1
chr17.8109899.C.T	rs151256885	T	Severity	CAV	T	ALOXE3	760	Back pain	symptoms	3587	10594	-0.0370022	0.0965816	0.963674	0.701632	1	1
chrX.15603134.G.A	rs7885856	G;A	Possible functional consequences	FCP + IP	A	ACE2	110.11	Dermatophytosis of nail	infectious diseases	1035	12269	0.0507316	0.132418	1.05204	0.701633	1	1
chr2.216660263.A.C	rs2270360	A	Severity	CAV	C	IGFBP2	286	Coagulation defects	hematopoietic	230	13972	-0.0435579	0.113696	0.957377	0.701639	1	1
chr1.196673103.G.A	rs800292	A	Severity	CAV	A	CFH	710	Osteomyelitis, periostitis, and other infections involving bone	musculoskeletal	118	15065	0.0529747	0.138282	1.0544	0.701652	1	1
chr1.196673103.G.A	rs800292	A	Severity	CAV	A	CFH	710.1	Osteomyelitis	musculoskeletal	118	15065	0.0529747	0.138282	1.0544	0.701652	1	1
chr21.41494374.C.T	rs114363287	T	Risk factor	CAV	T	TMPRSS2	316	Substance addiction and disorders	mental disorders	709	12998	0.287316	0.750002	1.33285	0.701655	1	1
chr4.24511798.A.G	rs73246461	G	Severity	CAV	G	-	208	Benign neoplasm of colon	neoplasms	653	14210	-0.0280436	0.0732048	0.972346	0.701657	1	1
chr2.216660263.A.C	rs2270360	A	Severity	CAV	C	IGFBP2	112.3	Candidiasis of skin and nails	infectious diseases	121	11385	0.0592861	0.15476	1.06108	0.701658	1	1
chr6.105878879.T.A	rs9386484	T	Severity	CAV	A	-	278.11	Morbid obesity	endocrine/metabolic	1374	8367	-0.0168262	0.0439235	0.983315	0.701661	1	1
chr1.205208489.G.A	rs11240388	G	Severity	CAV-FE	A	DSTYK	726	Peripheral enthesopathies and allied syndromes	musculoskeletal	1236	11567	-0.0171897	0.044873	0.982957	0.701665	1	1
chr10.52771466.C.T	rs1800451	T	Potential functional effect on protein	FCP + IP	T	MBL2	939	Atopic/contact dermatitis due to other or unspecified	dermatologic	1077	12544	0.0329203	0.0859397	1.03347	0.701673	1	1
chr3.148742201.A.C	rs5186	C	Severity	CAV	C	AGTR1	338.2	Chronic pain	neurological	3212	10980	0.0136584	0.0356569	1.01375	0.701682	1	1
chr1.161544752.A.C	rs396991	C	Severity	CAV-FE	C	FCGR3A	327	Sleep disorders	neurological	1806	11799	0.015281	0.0398939	1.0154	0.701689	1	1
chr10.98166813.G.T	rs10786398	T	Severity	CAV	T	R3HCC1L	614.5	Inflammatory disease of cervix, vagina, and vulva	genitourinary	424	14828	0.0314798	0.0821845	1.03198	0.701691	1	1
chr1.206773552.T.C	rs1800896	C	Severity	FCP	C	IL10	351	Other peripheral nerve disorders	neurological	582	14492	-0.0250218	0.0653247	0.975289	0.701692	1	1
chr6.31153649.G.A	rs143334143	A	Severity; Risk factor	CAV-FE	A	CCHCR1	593.1	Gross hematuria	genitourinary	191	12633	0.0647527	0.169052	1.0669	0.701694	1	1
chrX.15564667.C.T	rs2074192	T	Severity (T allele); Severity for males > 50 y.o (T allele); Protective (C allele); Protective (CT genotype)	CAV	T	ACE2	339	Other headache syndromes	neurological	921	13222	0.0207452	0.0541612	1.02096	0.7017	1	1
chr5.131995059.C.T	rs56162149	T	Severity	CAV-FE	T	ACSL6	443	Peripheral vascular disease	circulatory system	1427	13240	0.0189072	0.0493676	1.01909	0.701729	1	1
chr6.32623820.T.C	rs9271609	T	Severity	CAV	C	HLA-DQA1	531.4	Peptic ulcer, site unspecified	digestive	175	15890	-0.0453121	0.118312	0.955699	0.701729	1	1
chr8.40324459.C.A	rs11779911	C	Severity	CAV	A	SIRLNT	585	Renal failure	genitourinary	1493	12551	0.0181709	0.0474453	1.01834	0.70173	1	1
chr14.76832814.C.CT	rs34279101	CT	Severity	CAV	CT	LRRC74A	227.3	Benign neoplasm of pituitary gland and craniopharyngeal duct (pouch)	neoplasms	108	15847	0.0781847	0.204145	1.08132	0.701731	1	1
chr2.36677870.C.A	rs6714112	C	Severity	CAV	A	-	706	Diseases of sebaceous glands	dermatologic	1201	13323	0.0242319	0.0632713	1.02453	0.701731	1	1
chrX.15587729.C.T	rs4646140	T	Severity	CAV	T	ACE2	371	Inflammation of the eye	sense organs	326	13602	0.092316	0.241058	1.09671	0.701748	1	1
chr1.230710048.A.G	rs699	G	Severity	CAV	A	AGT	110	Dermatophytosis / Dermatomycosis	infectious diseases	1614	12269	0.0156461	0.0408564	1.01577	0.701753	1	1
chr6.30887474.G.A	rs4618569	AG genotype	Severity	CAV	A	DDR1	041	Bacterial infection NOS	infectious diseases	426	14768	0.0287638	0.0751133	1.02918	0.701765	1	1
chr22.49281538.G.A	rs62220604	G	Severity	CAV	A	-	760	Back pain	symptoms	3518	10277	0.0139692	0.0364793	1.01407	0.701767	1	1
chr12.8608014.A.G	rs11613792	A	Severity	CAV	G	AICDA	579	Other symptoms involving abdomen and pelvis	digestive	133	13175	0.0643143	0.167955	1.06643	0.701774	1	1
chr2.162044379.C.T	rs3788979	T	Risk factor	CAV	T	DPP4	528	Diseases of the oral soft tissues, excluding lesions specific for gingiva and tongue	digestive	189	15154	-0.0581161	0.151772	0.94354	0.701782	1	1
chr10.43519603.G.T	rs10793436	G	Severity	CAV	T	-	260.6	Anorexia	endocrine/metabolic	195	9537	-0.0396673	0.103594	0.961109	0.701784	1	1
chr9.21131628.G.C	rs12236000	G	Severity	CAV	C	-	350.2	Abnormality of gait	neurological	1182	13580	0.0269313	0.0703329	1.0273	0.701786	1	1
chr10.43519603.G.T	rs10793436	G	Severity	CAV	T	-	588.2	Secondary hyperparathyroidism (of renal origin)	genitourinary	182	12272	0.0411123	0.107374	1.04197	0.701802	1	1
chr10.76490426.T.C	rs114026383	C	Risk factor for European population	CAV	C	LRMDA	689	Disorder of skin and subcutaneous tissue NOS	dermatologic	326	15176	-0.159982	0.417829	0.852159	0.701802	1	1
chr9.81442264.TCAG.T	rs1826292621	T	Severity	CAV	T	-	613	Other nonmalignant breast conditions	genitourinary	401	15204	-0.0446692	0.116671	0.956314	0.701819	1	1
chr12.8608014.A.G	rs11613792	A	Severity	CAV	G	AICDA	571.5	Other chronic nonalcoholic liver disease	digestive	1421	12338	0.0218789	0.0571457	1.02212	0.701822	1	1
chr7.22728630.G.T	rs2066992	T	Protective	CAV-FE	T	IL6	136	Other infectious and parasitic diseases	infectious diseases	245	15411	-0.0497417	0.129921	0.951475	0.701823	1	1
chr15.34253720.A.G	rs2705343	G	Severity	CAV-FE	G	SLC12A6	269	Proteinuria	endocrine/metabolic	783	14831	-0.0276037	0.0720998	0.972774	0.701829	1	1
chr1.196673103.G.A	rs800292	A	Severity	CAV	A	CFH	271.3	Intestinal disaccharidase deficiencies and disaccharide malabsorption	endocrine/metabolic	2133	13347	-0.0133272	0.0348104	0.986761	0.70183	1	1
chr14.35401887.C.T	rs696	CC genotype	Severity	CAV	T	NFKBIA	447	Other disorders of arteries and arterioles	circulatory system	189	13416	-0.0415301	0.108476	0.95932	0.70183	1	1
chr12.106231175.T.A	rs12823094	A	Severity	CAV	A	-	792.1	Papanicolaou smear of cervix or vagina with atypical squamous cells	genitourinary	190	13865	0.055491	0.144948	1.05706	0.701842	1	1
chrX.12889539.C.G	rs3853839	G	Severity; Risk factor	CAV-FE	G	TLR7	288.2	Elevated white blood cell count	hematopoietic	233	13279	0.0426835	0.111497	1.04361	0.701853	1	1
chrX.15566297.A.G	rs4646179	G	Severity	CAV	G	ACE2	153.3	Malignant neoplasm of rectum, rectosigmoid junction, and anus	neoplasms	288	14298	0.126218	0.329708	1.13453	0.701855	1	1
chrX.12889539.C.G	rs3853839	G	Severity; Risk factor	CAV-FE	G	TLR7	256	Ovarian dysfunction	endocrine/metabolic	194	13694	0.045416	0.118643	1.04646	0.70187	1	1
chr1.155175305.G.A	rs7528026	A	Severity	CAV	A	TRIM46	327.32	Obstructive sleep apnea	neurological	1165	12283	-0.0591574	0.154546	0.942558	0.701882	1	1
chr21.33287378.C.T	rs8178521	T	Severity	CAV-FE	T	IL10RB	292.4	Altered mental status	mental disorders	135	14090	0.0618365	0.161548	1.06379	0.701887	1	1
chr11.611919.C.G	rs702966	C	Severity in African-Americans	CAV	G	PHRF1	593	Hematuria	genitourinary	565	12627	-0.0247873	0.0647574	0.975517	0.701889	1	1
chr6.147217556.A.G	rs116898161	G	Severity	CAV	G	STXBP5	365	Glaucoma	sense organs	1071	13896	-0.0804453	0.210166	0.922705	0.70189	1	1
chr10.76490426.T.C	rs114026383	C	Risk factor for European population	CAV	C	LRMDA	281.1	Megaloblastic anemia	hematopoietic	145	11882	0.19699	0.514652	1.21773	0.701895	1	1
chr19.52830722.G.A	rs10411226	G	Severity	CAV	G	ZNF28	301	Personality disorders	mental disorders	198	8051	0.0410093	0.107141	1.04186	0.701897	1	1
chr6.52236941.T.C	rs763780	C	Protective	FCP	C	IL17F	530.13	Barrett's esophagus	digestive	105	10763	0.115741	0.302389	1.1227	0.701902	1	1
chr2.136948486.A.G	rs7605851	G	Severity	CAV-FE	G	THSD7B	709	Diffuse diseases of connective tissue	dermatologic	227	13226	-0.0516378	0.134912	0.949673	0.701905	1	1
chr6.31575254.G.A	rs1800629	A	Risk factor*Conflicting; Severity*Conflicting; Protective*Conflicting	CAV-FE	A	TNF	415	Pulmonary heart disease	circulatory system	292	15784	0.0539972	0.141078	1.05548	0.701908	1	1
chr1.214663607.G.A	rs143976001	A	Severity	CAV	A	CENPF	764	Sciatica	symptoms	1064	12893	-0.403144	1.05332	0.668216	0.701916	1	1
chr10.28606315.C.T	rs12773860	T	Severity	CAV	T	WAC	208	Benign neoplasm of colon	neoplasms	666	14465	-0.0443153	0.115787	0.956652	0.701919	1	1
chr19.35687796.G.A	rs77127536	A	Severity	CAV	A	TYMSP2	428.3	Heart failure with reduced EF [Systolic or combined heart failure]	circulatory system	610	13835	-0.0341673	0.0892768	0.96641	0.701933	1	1
chr6.31153649.G.A	rs143334143	A	Severity; Risk factor	CAV-FE	A	CCHCR1	289.4	Lymphadenitis	hematopoietic	254	14201	0.0552677	0.144412	1.05682	0.701937	1	1
chr2.45584979.T.C	-	HLA-A*02:02	Protective	IP	C	HLA-A	706	Diseases of sebaceous glands	dermatologic	1210	13337	0.0173252	0.0452703	1.01748	0.701938	1	1
chr2.6013310.G.A	rs73910904	A	Risk factor	CAV	A	-	747.1	Cardiac congenital anomalies	congenital anomalies	132	16087	-0.192282	0.502433	0.825075	0.701942	1	1
chr7.117559590.ATCT.A	rs113993960	A	Severity	CAV	A	CFTR	977	Personal history of allergy to medicinal agents	injuries & poisonings	329	15312	0.275973	0.721121	1.31781	0.701942	1	1
chr9.87726151.C.T	rs41312184	C;T	Possible functional consequences	FCP + IP	T	CTSL	504	Other alveolar and parietoalveolar pneumonopathy	respiratory	184	15220	0.125797	0.328714	1.13405	0.701945	1	1
chr4.44416575.T.C	rs35540967	C	Severity	CAV	C	KCTD8	382	Otalgia	sense organs	188	14564	0.077315	0.202027	1.08038	0.701946	1	1
chr2.113129630.T.C	rs419598	C	Risk factor	CAV	C	IL1RN	255	Disorders of adrenal glands	endocrine/metabolic	188	14518	-0.0474315	0.123942	0.953676	0.701949	1	1
chr6.52236941.T.C	rs763780	C	Protective	FCP	C	IL17F	722	Intervertebral disc disorders	musculoskeletal	687	13713	-0.048016	0.125474	0.953119	0.701958	1	1
chr6.52200448.A.G	rs13192246	G	Severity	CAV	A	-	455	Hemorrhoids	circulatory system	724	12472	-0.0234468	0.0612706	0.976826	0.70196	1	1
chr11.320836.C.T	rs34481144	T	Severity	CAV	T	IFITM3	483	Acute bronchitis and bronchiolitis	respiratory	167	13635	-0.0508952	0.133001	0.950378	0.701966	1	1
chr4.5820150.T.C	rs3774881	T	Severity	CAV	C	CRMP1	295	Schizophrenia and other psychotic disorders	mental disorders	293	8092	0.0350958	0.0917143	1.03572	0.701968	1	1
chr2.191909428.G.A	rs147509469	A	Risk factor for females	CAV	A	CAVIN2-AS1	930	Allergic reaction to food	injuries & poisonings	242	12574	-0.174367	0.455684	0.839989	0.70198	1	1
chr9.78543197.A.G	rs7027911	A	Severity	CAV	G	-	622	Polyp of female genital organs	genitourinary	162	15663	0.044334	0.115861	1.04533	0.701981	1	1
chrX.15561454.T.C	rs142017934	C	Severity	CAV	C	ACE2	578.8	Hemorrhage of rectum and anus	digestive	505	13991	0.227752	0.595222	1.25577	0.701991	1	1
chr5.21768177.G.A	-	HLA-A*02:02	Protective	IP	A	HLA-A	613	Other nonmalignant breast conditions	genitourinary	393	14768	0.0292713	0.0765021	1.0297	0.702001	1	1
chr16.16924042.C.A	rs1453512	A	Severity	CAV	C	-	427.3	Other specified cardiac dysrhythmias	circulatory system	272	11937	0.0394191	0.103025	1.04021	0.702005	1	1
chr15.60845514.G.A	rs17303202	A	Risk factor; Severity	CAV-FE	A	RORA	695.7	Prurigo and Lichen	dermatologic	133	13428	-0.0545253	0.142509	0.946935	0.702009	1	1
chr1.161544752.A.C	rs396991	C	Severity	CAV-FE	C	FCGR3A	185	Cancer of prostate	neoplasms	174	14248	0.0491705	0.128514	1.0504	0.702011	1	1
chr19.39248147.C.T	rs12979860	C	Severity (C allele)*Conflicting; Risk factor (T allele)*Conflicting	CAV	T	IFNL4	195	Cancer, suspected or other	neoplasms	183	14576	0.0408425	0.106749	1.04169	0.702015	1	1
chr17.15965007.C.T	rs8081547	T	Risk factor	FCP + IP	T	ADORA2B	530	Diseases of esophagus	digestive	3937	10299	-0.013748	0.035933	0.986346	0.702016	1	1
chr22.43928847.C.G	rs738409	G	Protective*Conflicting; Severity*Conflicting	CAV	G	PNPLA3	574.2	Calculus of bile duct	digestive	118	14971	0.053729	0.140433	1.0552	0.70202	1	1
chr4.71762286.C.T	rs113574864	T	Severity	CAV	T	GC	253	Disorders of the pituitary gland and its hypothalamic control	endocrine/metabolic	138	14550	0.0736664	0.192551	1.07645	0.70203	1	1
chr9.87726001.C.A	rs41307457	C;A	Possible functional consequences	FCP + IP	A	CTSL	497	Bronchitis	respiratory	334	11632	-0.065964	0.172421	0.936165	0.702035	1	1
chr5.157106730.T.C	rs35960726	C	Severity	CAV	C	HAVCR2	261.4	Vitamin D deficiency	endocrine/metabolic	4005	10121	0.168396	0.440174	1.1834	0.702041	1	1
chr12.47844974.A.G	rs731236	AG and AA genotype	Severity	CAV	G	VDR	070.3	Viral hepatitis C	infectious diseases	1235	11191	-0.0181417	0.0474221	0.982022	0.702048	1	1
chrX.15564175.T.C	rs41303171	C	Severity; Risk factor	CAV	C	ACE2	250.25	Diabetes type 2 with peripheral circulatory disorders	endocrine/metabolic	657	10379	0.209567	0.547852	1.23314	0.702071	1	1
chr21.33252612.A.G	rs2236757	A	Severity	CAV-FE	A	IFNAR2	573	Other disorders of liver	digestive	211	12723	0.0404269	0.105685	1.04126	0.702073	1	1
chr9.117713024.A.G	rs4986790	G	Severity	CAV	G	TLR4	270.3	Disorders of plasma protein metabolism	endocrine/metabolic	128	15053	0.102429	0.267773	1.10786	0.702074	1	1
chr2.113129630.T.C	rs419598	C	Risk factor	CAV	C	IL1RN	696.41	Psoriasis vulgaris	dermatologic	260	12972	-0.0392155	0.102522	0.961543	0.702084	1	1
chr4.107694523.TG.T	rs70947091	T	Severity	CAV-FE	T	PAPSS1	622	Polyp of female genital organs	genitourinary	160	15603	-0.0495692	0.129594	0.951639	0.702094	1	1
chr16.16924042.C.A	rs1453512	A	Severity	CAV	C	-	172	Skin cancer	neoplasms	127	15674	0.0559996	0.146407	1.0576	0.702096	1	1
chr1.155197995.A.G	rs41264915	A	Severity	CAV-FE	G	THBS3	420	Carditis	circulatory system	129	15665	0.0707583	0.184993	1.07332	0.702096	1	1
chr11.784340.C.G	rs7104929	G	Severity	CAV-FE	G	-	509	Respiratory failure, insufficiency, arrest	respiratory	131	15108	0.0494261	0.129233	1.05067	0.702123	1	1
chr10.52771482.G.A	rs5030737	A	Potential functional effect on protein	FCP + IP	A	MBL2	578	Gastrointestinal hemorrhage	digestive	854	13992	-0.0569141	0.148821	0.944675	0.702139	1	1
chr18.69541156.T.C	rs12958013	T	Severity	CAV	C	DOK6	798.1	Chronic fatigue syndrome	symptoms	134	12065	0.0771586	0.201758	1.08021	0.702142	1	1
chr11.2872637.A.G	rs10766439	A	Severity	CAV	A	-	628	Ovarian cyst	genitourinary	201	12133	0.0465364	0.121687	1.04764	0.702145	1	1
chr14.102356233.A.G	rs11160678	G	Severity	CAV	G	CINP	362.3	Other nondiabetic retinopathy	sense organs	105	13514	-0.0602665	0.157594	0.941514	0.702152	1	1
chr2.36677870.C.A	rs6714112	C	Severity	CAV	A	-	702	Degenerative skin conditions and other dermatoses	dermatologic	229	14250	0.0539381	0.141046	1.05542	0.702153	1	1
chr9.81442264.TCAG.T	rs1826292621	T	Severity	CAV	T	-	433.2	Occlusion of cerebral arteries	circulatory system	532	14800	0.0359887	0.0941137	1.03664	0.702168	1	1
chr12.47902438.G.T	rs11574024	T	Severity	CAV	T	VDR	724.2	Disorders of coccyx	musculoskeletal	164	13671	-0.106547	0.278631	0.898933	0.702169	1	1
chr7.22548762.C.T	rs13227460	T	Severity	CAV	T	STEAP1B	425.1	Primary/intrinsic cardiomyopathies	circulatory system	349	15380	0.0402447	0.105244	1.04107	0.702169	1	1
chr4.68840276.G.A	rs115162070	G	Severity	CAV	A	-	395.6	Heart valve replaced	circulatory system	145	14547	-0.114956	0.300631	0.891405	0.702178	1	1
chr4.106022043.T.C	rs11729561	T	Severity	CAV	C	-	785	Abdominal pain	symptoms	3533	9437	0.0233391	0.0610365	1.02361	0.702179	1	1
chr4.44416575.T.C	rs35540967	C	Severity	CAV	C	KCTD8	724	Other and unspecified disorders of back	musculoskeletal	294	13594	0.0621277	0.16248	1.0641	0.702187	1	1
chr1.35908500.C.T	rs2765013	C	Severity	CAV	T	AGO1	740.9	Osteoarthrosis NOS	musculoskeletal	1600	12101	-0.0175252	0.0458335	0.982628	0.70219	1	1
chr4.67910532.T.C	rs9998258	T	Possible functional consequences	FCP + IP	C	TMPRSS11A	626.12	Excessive or frequent menstruation	genitourinary	409	12406	-0.0677224	0.177123	0.93452	0.702204	1	1
chr11.320772.A.G	rs12252	G	Severity; Risk factor	CAV	G	IFITM3	949	Allergies, other	injuries & poisonings	533	12182	-0.0353573	0.0924747	0.96526	0.702205	1	1
chr1.20166359.C.T	rs72663004	T	Severity	CAV	T	PLA2G2C	727.1	Synovitis and tenosynovitis	musculoskeletal	427	11577	0.0608116	0.159049	1.0627	0.702206	1	1
chr9.3320390.C.A	rs72699049	A	Severity	CAV	A	RFX3	613	Other nonmalignant breast conditions	genitourinary	401	15163	0.0630414	0.164883	1.06507	0.702209	1	1
chr9.4329170.T.C	rs3895472	C	Severity	CAV	T	GLIS3	250.23	Type 2 diabetes with ophthalmic manifestations	endocrine/metabolic	400	9972	-0.0439721	0.115009	0.956981	0.702212	1	1
chr1.31151182.G.C	rs12083278	C	Severity	CAV	G	-	721	Spondylosis and allied disorders	musculoskeletal	972	12950	0.0194084	0.0507628	1.0196	0.702212	1	1
chr15.90876959.G.A	rs201551785	A	Potential functional effect on protein	FCP + IP	A	FURIN	743.1	Osteoporosis	musculoskeletal	1163	14345	0.442094	1.15631	1.55596	0.702216	1	1
chr8.16932640.T.C	rs118072448	T	Severity	CAV	C	-	338.2	Chronic pain	neurological	3198	10898	0.0292061	0.0763898	1.02964	0.702217	1	1
chr3.148742201.A.C	rs5186	C	Severity	CAV	C	AGTR1	550.2	Diaphragmatic hernia	digestive	196	14988	-0.0478916	0.125269	0.953237	0.702231	1	1
chr7.22548762.C.T	rs13227460	T	Severity	CAV	T	STEAP1B	452.2	Deep vein thrombosis [DVT]	circulatory system	286	12322	-0.0446263	0.116732	0.956355	0.70224	1	1
chr15.60902209.A.G	rs4774377	G	Risk factor	CAV-FE	G	RORA	585	Renal failure	genitourinary	1520	12864	-0.0164577	0.0430512	0.983677	0.702252	1	1
chr19.35687796.G.A	rs77127536	A	Severity	CAV	A	TYMSP2	611.1	Abnormal mammogram	genitourinary	799	13320	-0.0296481	0.0775564	0.970787	0.702255	1	1
chr21.41465921.C.T	rs62217525	C	Possible functional consequences	FCP + IP	T	TMPRSS2	585.3	Chronic renal failure [CKD]	genitourinary	1082	12961	-0.0483622	0.126512	0.952789	0.702258	1	1
chr12.57108399.C.T	rs324011	T	Risk factor; Severity	CAV	T	STAT6	939	Atopic/contact dermatitis due to other or unspecified	dermatologic	1075	12487	0.0186644	0.048825	1.01884	0.70226	1	1
chr6.18015216.C.T	rs140247774	T	Severity	CAV	T	-	771	Musculoskeletal symptoms referable to limbs	symptoms	608	14144	-0.0700111	0.183145	0.932383	0.70226	1	1
chr8.37849759.C.T	rs138763430	T	Severity	CAV	T	BRF2	386.9	Dizziness and giddiness (Light-headedness and vertigo)	sense organs	1716	12964	-0.125431	0.328123	0.882117	0.702262	1	1
chr1.155133406.T.G	rs4971066	G	Risk factor	CAV	G	EFNA1	381	Otitis media and Eustachian tube disorders	sense organs	192	14526	-0.0481716	0.126019	0.95297	0.702272	1	1
chr17.35880776.C.T	rs2107538	T	Risk factor; Severity	FCP	T	CCL5	276.12	Hyposmolality and/or hyponatremia	endocrine/metabolic	153	14073	-0.052117	0.136341	0.949218	0.702272	1	1
chr5.86011821.T.G	rs4424029	G	Severity	CAV	G	-	687.1	Rash and other nonspecific skin eruption	dermatologic	1532	11184	-0.0155487	0.0406766	0.984572	0.702274	1	1
chr9.30504351.C.T	rs17775810	TT genotype	Protective	CAV	T	LINC01242	227	Benign neoplasm of other endocrine glands and related structures	neoplasms	168	15793	0.0563399	0.147391	1.05796	0.702278	1	1
chr6.30887474.G.A	rs4618569	AG genotype	Severity	CAV	A	DDR1	537	Other disorders of stomach and duodenum	digestive	164	14332	-0.0468946	0.122683	0.954188	0.702282	1	1
chr15.34253720.A.G	rs2705343	G	Severity	CAV-FE	G	SLC12A6	550.6	Incisional hernia	digestive	113	14787	0.0680136	0.177942	1.07038	0.702295	1	1
chrX.15564175.T.C	rs41303171	C	Severity; Risk factor	CAV	C	ACE2	276.13	Hyperpotassemia	endocrine/metabolic	621	14132	0.205695	0.538185	1.22838	0.702313	1	1
chr11.34482745.G.A	rs61882275	G	Severity	CAV	A	ELF5	535.1	Acute gastritis	digestive	131	14266	-0.0498272	0.130371	0.951394	0.702317	1	1
chr6.30887474.G.A	rs4618569	AG genotype	Severity	CAV	A	DDR1	496.1	Emphysema	respiratory	277	11736	0.0364692	0.0954218	1.03714	0.702321	1	1
chr1.109740350.G.T	rs1332018	T	Risk factor; Severity	CAV	G	GSTM3	537	Other disorders of stomach and duodenum	digestive	164	14338	0.0457663	0.119751	1.04683	0.702329	1	1
chr1.244873270.T.C	rs12130553	C	Severity	CAV	T	-	371	Inflammation of the eye	sense organs	296	11594	-0.0330961	0.086599	0.967446	0.702331	1	1
chr4.107694523.TG.T	rs70947091	T	Severity	CAV-FE	T	PAPSS1	580.3	Nephritis and nephropathy without mention of glomerulonephritis	genitourinary	103	12951	-0.0619937	0.162215	0.939889	0.702335	1	1
chr9.33426577.A.G	rs10813976	G	Severity	CAV	G	-	740	Osteoarthrosis	musculoskeletal	2724	12327	-0.0166899	0.0436718	0.983449	0.702338	1	1
chr17.16948873.A.G	rs34557412	G	Severity	CAV	G	TNFRSF13B	038	Septicemia	infectious diseases	170	14772	0.275707	0.721446	1.31746	0.702343	1	1
chr9.33426577.A.G	rs10813976	G	Severity	CAV	G	-	070.2	Viral hepatitis B	infectious diseases	140	11133	-0.0625281	0.163618	0.939387	0.702343	1	1
chr17.63488670.G.A	rs4343	G	Severity; Risk factor	CAV	G	ACE	345	Epilepsy, recurrent seizures, convulsions	neurological	431	14614	0.027362	0.0716021	1.02774	0.702358	1	1
chr4.143996657.T.C	rs6840234	C	Protective	FCP + IP	T	GYPB	300.11	Generalized anxiety disorder	mental disorders	511	7470	-0.0258718	0.0677045	0.97446	0.702367	1	1
chr11.1219991.G.T	rs35705950	T	Protective	CAV	T	MUC5B	772	Symptoms of the muscles	symptoms	104	14962	0.106818	0.279543	1.11273	0.702376	1	1
chr22.41925447.G.A	rs61756766	A	Severity	CAV	A	TNFRSF13C	352	Disorders of other cranial nerves	neurological	143	14500	0.172797	0.452221	1.18862	0.702382	1	1
chr5.77379593.G.A	rs7715119	A	Severity	CAV-FE	A	PDE8B	704.1	Alopecia	dermatologic	443	13921	0.0385063	0.100774	1.03926	0.702384	1	1
chr4.107694523.TG.T	rs70947091	T	Severity	CAV-FE	T	PAPSS1	381.1	Otitis media	sense organs	147	14550	0.0510345	0.133564	1.05236	0.702389	1	1
chr17.9267091.C.T	rs34761447	C	Severity	CAV	T	STX8	070.4	Chronic hepatitis	infectious diseases	156	11110	0.0964775	0.252496	1.10128	0.702391	1	1
chr19.24134099.G.A	rs10407383	A	Severity	CAV-FE	A	ZNF254	293.1	Swelling, mass, or lump in head and neck [Space-occupying lesion, intracranial NOS]	mental disorders	226	15614	0.0400636	0.104854	1.04088	0.702395	1	1
chr10.51197961.C.A	rs7897633	A	Severity in European-Americans	CAV	C	PRKG1	362.26	Macular puckering of retina	sense organs	130	13653	-0.0533451	0.139619	0.948053	0.702405	1	1
chr6.158608455.C.T	rs117665206	T	Severity	CAV	T	TMEM181	729	Other disorders of soft tissues	musculoskeletal	560	11580	-0.172316	0.451001	0.841713	0.702406	1	1
chr17.15965007.C.T	rs8081547	T	Risk factor	FCP + IP	T	ADORA2B	495	Asthma	respiratory	2893	11226	-0.0151297	0.0395995	0.984984	0.70241	1	1
chr9.30504351.C.T	rs17775810	TT genotype	Protective	CAV	T	LINC01242	690	Erythematosquamous dermatosis	dermatologic	303	13316	0.0425481	0.111371	1.04347	0.702433	1	1
chr9.30504351.C.T	rs17775810	TT genotype	Protective	CAV	T	LINC01242	690.1	Seborrheic dermatitis	dermatologic	303	13316	0.0425481	0.111371	1.04347	0.702433	1	1
chr1.161544752.A.C	rs396991	C	Severity	CAV-FE	C	FCGR3A	722.1	Displacement of intervertebral disc	musculoskeletal	378	13151	0.0311549	0.0815493	1.03165	0.702434	1	1
chr9.21131628.G.C	rs12236000	G	Severity	CAV	C	-	246	Other disorders of thyroid	endocrine/metabolic	450	13164	0.041153	0.107728	1.04201	0.702454	1	1
chrX.15581269.T.C	rs138390800	C	May destabilize ACE2 protein structure	FCP + IP	C	ACE2	218	Benign neoplasm of uterus	neoplasms	375	15049	0.282025	0.738342	1.32581	0.702483	1	1
chrX.15581269.T.C	rs138390800	C	May destabilize ACE2 protein structure	FCP + IP	C	ACE2	218.1	Uterine leiomyoma	neoplasms	375	15049	0.282025	0.738342	1.32581	0.702483	1	1
chr4.71762286.C.T	rs113574864	T	Severity	CAV	T	GC	244.4	Hypothyroidism NOS	endocrine/metabolic	1398	13167	0.0253292	0.0663127	1.02565	0.702486	1	1
chr2.127137039.A.G	rs744373	G	Severity	CAV	G	-	250.23	Type 2 diabetes with ophthalmic manifestations	endocrine/metabolic	406	10358	0.0290289	0.0760006	1.02945	0.702494	1	1
chr8.37849759.C.T	rs138763430	T	Severity	CAV	T	BRF2	722.6	Degeneration of intervertebral disc	musculoskeletal	189	13709	-0.385964	1.01051	0.679795	0.702498	1	1
chr10.104263031.C.A	rs4925	A	Protective for neurological complications of long COVID	CAV	A	GSTO1	705	Disorders of sweat glands	dermatologic	111	13405	-0.0642109	0.168114	0.937807	0.7025	1	1
chr4.67963489.G.A	rs6552134	G	Possible functional consequences	FCP + IP	G	TMPRSS11A	245	Thyroiditis	endocrine/metabolic	270	13088	-0.0347306	0.0909302	0.965866	0.7025	1	1
chr9.33426577.A.G	rs10813976	G	Severity	CAV	G	-	440.2	Atherosclerosis of the extremities	circulatory system	210	13380	-0.052437	0.137289	0.948914	0.702502	1	1
chr16.3500977.C.G	rs2301762	G	Severity	CAV	G	CLUAP1	770	Myalgia and myositis unspecified	symptoms	446	15674	0.0603412	0.157994	1.0622	0.70252	1	1
chr8.38996464.C.A	rs7840270	C	Severity	CAV-FE	A	ADAM9	277	Other disorders of metabolism	endocrine/metabolic	359	14916	0.0302444	0.079191	1.03071	0.702523	1	1
chr4.67964168.T.A	rs720009	A	Possible functional consequences	FCP + IP	A	TMPRSS11A	627.2	Symptomatic menopause	genitourinary	309	12353	-0.0756152	0.197995	0.927173	0.702533	1	1
chr10.104263031.C.A	rs4925	A	Protective for neurological complications of long COVID	CAV	A	GSTO1	714	Rheumatoid arthritis and other inflammatory polyarthropathies	musculoskeletal	463	14955	0.0308178	0.0806967	1.0313	0.702538	1	1
chr6.30887474.G.A	rs4618569	AG genotype	Severity	CAV	A	DDR1	592	Cystitis and urethritis	genitourinary	455	12629	0.0280996	0.0735839	1.0285	0.702557	1	1
chr4.5820150.T.C	rs3774881	T	Severity	CAV	C	CRMP1	949	Allergies, other	injuries & poisonings	506	11040	-0.0269531	0.0705817	0.973407	0.702557	1	1
chr5.32750877.T.C	rs1173773	C	Protective	CAV	C	NPR3	286	Coagulation defects	hematopoietic	242	14895	0.0361188	0.0945845	1.03678	0.702559	1	1
chr17.45422978.G.C	rs1230082	G	Severity	CAV	G	ARHGAP27	296.2	Depression	mental disorders	3154	9259	0.011854	0.0310431	1.01192	0.702567	1	1
chr15.60810211.C.T	rs341419	T	Severity	CAV-FE	T	RORA	090	Sexually transmitted infections (not HIV or hepatitis)	infectious diseases	375	15427	-0.0373975	0.0979404	0.963293	0.70258	1	1
chr22.49281538.G.A	rs62220604	G	Severity	CAV	A	-	396	Abnormal heart sounds	circulatory system	464	14136	-0.0334066	0.0874885	0.967145	0.70258	1	1
chrX.15600835.T.C	rs4646116	C	Risk factor	FCP + IP	C	ACE2	788	Syncope and collapse	symptoms	552	15174	-0.388841	1.01835	0.677842	0.702584	1	1
chr3.141689849.A.G	rs6440031	G	Severity	CAV	A	LINC02618	720	Spinal stenosis	musculoskeletal	217	12520	0.0776994	0.203494	1.0808	0.70259	1	1
chr1.27373964.C.T	rs141300199	T	Severity	CAV	T	FCN3	338	Pain	neurological	3437	10986	-0.13394	0.350787	0.874643	0.70259	1	1
chr11.88436431.C.T	rs72953026	T	Severity	CAV-FE	T	-	289.3	Personal history of diseases of blood and blood-forming organs	hematopoietic	277	14062	-0.0465063	0.121804	0.954559	0.7026	1	1
chr2.216660263.A.C	rs2270360	A	Severity	CAV	C	IGFBP2	202.2	Non-Hodgkins lymphoma	neoplasms	103	14898	-0.0643394	0.168511	0.937687	0.702601	1	1
chr5.21768177.G.A	-	HLA-A*02:02	Protective	IP	A	HLA-A	729	Other disorders of soft tissues	musculoskeletal	550	11174	0.0254224	0.0665853	1.02575	0.702608	1	1
chr1.196673103.G.A	rs800292	A	Severity	CAV	A	CFH	722.6	Degeneration of intervertebral disc	musculoskeletal	188	13676	0.0414481	0.108561	1.04232	0.702613	1	1
chr7.107967457.C.T	rs2237698	T	Severity	CAV	T	LAMB1	681.7	Cellulitis and abscess of trunk	dermatologic	103	13606	-0.0815773	0.213672	0.921662	0.702619	1	1
chr22.22210343.A.T	rs5757427	T	Severity	CAV	A	IGLV10-54	530.2	Esophageal bleeding (varices/hemorrhage)	digestive	116	7432	-0.0535464	0.140257	0.947862	0.70263	1	1
chr21.33252612.A.G	rs2236757	A	Severity	CAV-FE	A	IFNAR2	512.1	Wheezing	respiratory	213	8574	0.0405346	0.106178	1.04137	0.702638	1	1
chr10.36988942.A.G	rs2091431	G	Severity	CAV	A	-	316	Substance addiction and disorders	mental disorders	705	12849	-0.0232498	0.0609036	0.977018	0.702649	1	1
chr4.67964168.T.A	rs720009	A	Possible functional consequences	FCP + IP	A	TMPRSS11A	994	Sepsis and SIRS	injuries & poisonings	142	15830	-0.103865	0.272078	0.901347	0.70265	1	1
chr2.112913801.G.T	rs3811046	T	Risk factor	CAV	G	IL37	216	Benign neoplasm of skin	neoplasms	275	14662	0.0368987	0.0966586	1.03759	0.702652	1	1
chr4.166008836.A.T	rs17047200	TT genotype	Severity (TT genotype)*Conflicting; Risk factor (AA genotype)*Conflicting	CAV	T	TLL1	427.11	Paroxysmal supraventricular tachycardia	circulatory system	113	11823	-0.0672578	0.176186	0.934954	0.702653	1	1
chr9.3320390.C.A	rs72699049	A	Severity	CAV	A	RFX3	362.3	Other nondiabetic retinopathy	sense organs	106	13602	0.128183	0.335788	1.13676	0.702656	1	1
chr21.41473456.A.G	rs17854725	G	Severity	CAV	G	TMPRSS2	600	Hyperplasia of prostate	genitourinary	831	14681	-0.0228127	0.0597606	0.977446	0.702658	1	1
chr17.27263807.T.C	rs60811869	C	Severity	CAV	C	-	425.1	Primary/intrinsic cardiomyopathies	circulatory system	353	15677	-0.0788212	0.206491	0.924205	0.702671	1	1
chrX.15561454.T.C	rs142017934	C	Severity	CAV	C	ACE2	527	Diseases of the salivary glands	digestive	126	15375	0.388447	1.01764	1.47469	0.702674	1	1
chr7.54580201.A.C	rs622568	C	Severity; Risk factor	CAV-FE	C	-	271.3	Intestinal disaccharidase deficiencies and disaccharide malabsorption	endocrine/metabolic	2128	13323	0.0149896	0.0392698	1.0151	0.702678	1	1
chrX.12889539.C.G	rs3853839	G	Severity; Risk factor	CAV-FE	G	TLR7	427.12	Paroxysmal ventricular tachycardia	circulatory system	148	11256	0.0613009	0.160597	1.06322	0.702678	1	1
chr21.41473715.C.A	rs2298661	A	Protective	CAV-FE	A	TMPRSS2	496.1	Emphysema	respiratory	275	11627	-0.0437751	0.114685	0.957169	0.702685	1	1
chr10.28606315.C.T	rs12773860	T	Severity	CAV	T	WAC	286.2	Encounter for long-term (current) use of anticoagulants	hematopoietic	222	14869	0.0715135	0.187359	1.07413	0.702689	1	1
chr11.611919.C.G	rs702966	C	Severity in African-Americans	CAV	G	PHRF1	253	Disorders of the pituitary gland and its hypothalamic control	endocrine/metabolic	139	14619	-0.0488581	0.128004	0.952316	0.70269	1	1
chr10.98166813.G.T	rs10786398	T	Severity	CAV	T	R3HCC1L	585.31	Renal dialysis	genitourinary	332	12954	0.034831	0.0912561	1.03544	0.702696	1	1
chr1.206773552.T.C	rs1800896	C	Severity	FCP	C	IL10	530.11	GERD	digestive	3905	10756	0.0114048	0.0298811	1.01147	0.702703	1	1
chr10.130802064.T.G	rs12253652	G	Severity	CAV	G	-	242.1	Graves' disease	endocrine/metabolic	177	13023	-0.0619614	0.162342	0.939919	0.702704	1	1
chr7.128938247.T.G	rs10488631	TCTA haplotype	Severity in European-Americans	CAV	T	IRF5	078	Viral warts & HPV	infectious diseases	513	11136	0.0250531	0.0656449	1.02537	0.702724	1	1
chr16.57636629.G.A	rs7499679	A	Severity	CAV	A	ADGRG1	510	Other diseases of lung	respiratory	136	15902	0.0523547	0.137186	1.05375	0.702733	1	1
chr12.106231175.T.A	rs12823094	A	Severity	CAV	A	-	250.1	Type 1 diabetes	endocrine/metabolic	229	9931	-0.0507225	0.13291	0.950542	0.702734	1	1
chr13.41746691.T.A	rs10507497	A	Severity	CAV-FE	A	VWA8	350	Abnormal movement	neurological	1492	13622	0.0185425	0.0485886	1.01872	0.702741	1	1
chr5.132485305.G.A	rs17622656	A	Risk factor	FCP + IP	A	IRF1	587	Kidney replaced by transpant	genitourinary	185	13040	0.0489084	0.12816	1.05012	0.702744	1	1
chr1.109740350.G.T	rs1332018	T	Risk factor; Severity	CAV	G	GSTM3	695.4	Lupus (localized and systemic)	dermatologic	269	13403	-0.0356863	0.0935133	0.964943	0.702745	1	1
chr12.47879112.A.G	rs2228570	AG genotype	Severity	CAV	A	VDR	840	Sprains and strains	injuries & poisonings	181	13189	-0.0441941	0.115813	0.956768	0.702759	1	1
chr21.33252612.A.G	rs2236757	A	Severity	CAV-FE	A	IFNAR2	714.1	Rheumatoid arthritis	musculoskeletal	391	14600	0.0301547	0.0790225	1.03061	0.702761	1	1
chr5.32750877.T.C	rs1173773	C	Protective	CAV	C	NPR3	618.1	Prolapse of vaginal walls	genitourinary	138	15872	0.0486428	0.127473	1.04985	0.702764	1	1
chr12.132489230.GC.G	rs56106917	G	Severity	CAV	G	FBRSL1	368	Visual disturbances	sense organs	567	14359	-0.0255881	0.0670625	0.974737	0.702791	1	1
chr17.45995618.A.G	rs112572874	G	Risk factor	CAV-FE	G	MAPT	782.3	Edema	symptoms	990	14255	0.0258483	0.0677451	1.02619	0.702793	1	1
chr10.22439346.T.C	-	HLA-A*02:02	Protective	IP	C	HLA-A	765	Cervical radiculitis	symptoms	485	12789	-0.0536974	0.140734	0.947719	0.702794	1	1
chr2.36677870.C.A	rs6714112	C	Severity	CAV	A	-	698	Pruritus and related conditions	dermatologic	620	14777	-0.0336362	0.0881575	0.966923	0.702798	1	1
chr21.41473715.C.A	rs2298661	A	Protective	CAV-FE	A	TMPRSS2	512	Other symptoms of respiratory system	respiratory	4705	8720	-0.0130456	0.0341916	0.987039	0.7028	1	1
chr1.161544752.A.C	rs396991	C	Severity	CAV-FE	C	FCGR3A	285	Other anemias	hematopoietic	2210	11381	0.0142338	0.0373065	1.01434	0.702805	1	1
chr10.98166813.G.T	rs10786398	T	Severity	CAV	T	R3HCC1L	512.9	Other dyspnea	respiratory	1943	8735	0.01646	0.0431424	1.0166	0.702812	1	1
chr11.126292948.C.T	rs8177374	T	Protective	CAV	T	TIRAP	296.22	Major depressive disorder	mental disorders	3111	9375	0.0199717	0.0523468	1.02017	0.702813	1	1
chr17.42362183.A.G	rs744166	G	Risk factor; Severity	CAV	G	STAT3	571.5	Other chronic nonalcoholic liver disease	digestive	1506	13029	-0.0159888	0.0419093	0.984138	0.702825	1	1
chr7.54580201.A.C	rs622568	C	Severity; Risk factor	CAV-FE	C	-	427.9	Palpitations	circulatory system	1211	11999	-0.0194193	0.0509038	0.980768	0.70284	1	1
chr6.31575324.G.A	rs361525	G	Severity	CAV-FE	A	TNF	428.3	Heart failure with reduced EF [Systolic or combined heart failure]	circulatory system	612	13894	-0.058107	0.152321	0.943549	0.702849	1	1
chr6.31153649.G.A	rs143334143	A	Severity; Risk factor	CAV-FE	A	CCHCR1	574	Cholelithiasis and cholecystitis	digestive	603	15206	-0.0370846	0.0972148	0.963595	0.702854	1	1
chr12.47844974.A.G	rs731236	AG and AA genotype	Severity	CAV	G	VDR	740	Osteoarthrosis	musculoskeletal	2734	12401	-0.0137432	0.0360295	0.986351	0.702874	1	1
chr15.90876959.G.A	rs201551785	A	Potential functional effect on protein	FCP + IP	A	FURIN	250.22	Type 2 diabetes with renal manifestations	endocrine/metabolic	872	10378	0.434707	1.13968	1.54451	0.702886	1	1
chr10.43519603.G.T	rs10793436	G	Severity	CAV	T	-	619.4	Noninflammatory disorders of vagina	genitourinary	578	12984	0.0237116	0.0621661	1.02399	0.702889	1	1
chr7.107967457.C.T	rs2237698	T	Severity	CAV	T	LAMB1	530.11	GERD	digestive	3893	10721	-0.0159906	0.0419236	0.984137	0.70289	1	1
chr16.3500977.C.G	rs2301762	G	Severity	CAV	G	CLUAP1	260	Protein-calorie malnutrition	endocrine/metabolic	217	10036	-0.0892615	0.234023	0.914606	0.70289	1	1
chr9.30504351.C.T	rs17775810	TT genotype	Protective	CAV	T	LINC01242	278.4	Abnormal weight gain	endocrine/metabolic	260	9712	0.0465185	0.121962	1.04762	0.702893	1	1
chr3.141689849.A.G	rs6440031	G	Severity	CAV	A	LINC02618	300.12	Agorophobia, social phobia, and panic disorder	mental disorders	340	8479	0.063618	0.166795	1.06569	0.702895	1	1
chr1.46309111.A.G	rs41292543	G	Severity	CAV-FE	G	UQCRH	288	Diseases of white blood cells	hematopoietic	252	14201	0.0701254	0.183858	1.07264	0.702898	1	1
chr21.41660268.A.T	rs2252109	A	Severity	CAV	A	-	530.1	Esophagitis, GERD and related diseases	digestive	3748	10046	0.0110282	0.028915	1.01109	0.702906	1	1
chr9.3320390.C.A	rs72699049	A	Severity	CAV	A	RFX3	696.41	Psoriasis vulgaris	dermatologic	260	13006	-0.0815716	0.213874	0.921667	0.702906	1	1
chr1.155197995.A.G	rs41264915	A	Severity	CAV-FE	G	THBS3	426.2	Atrioventricular [AV] block	circulatory system	110	12026	-0.0802151	0.210319	0.922918	0.702908	1	1
chr15.60810211.C.T	rs341419	T	Severity	CAV-FE	T	RORA	041.8	H. pylori	infectious diseases	163	14512	-0.0552944	0.144985	0.946207	0.702922	1	1
chr2.216660263.A.C	rs2270360	A	Severity	CAV	C	IGFBP2	599.2	Retention of urine	genitourinary	241	10509	0.0423891	0.111152	1.0433	0.702934	1	1
chr17.27263807.T.C	rs60811869	C	Severity	CAV	C	-	496.1	Emphysema	respiratory	277	11714	-0.0871108	0.228422	0.916576	0.702937	1	1
chr1.31151182.G.C	rs12083278	C	Severity	CAV	G	-	626	Disorders of menstruation and other abnormal bleeding from female genital tract	genitourinary	1273	11745	0.0189771	0.049763	1.01916	0.702943	1	1
chr9.21131628.G.C	rs12236000	G	Severity	CAV	C	-	275.5	Disorders of calcium/phosphorus metabolism	endocrine/metabolic	134	15472	0.0748364	0.196249	1.07771	0.702955	1	1
chr2.195994321.C.T	rs191631470	T	Severity	CAV	T	DNAH7	695.4	Lupus (localized and systemic)	dermatologic	269	13365	-0.276081	0.723991	0.758751	0.702957	1	1
chr20.50172836.A.G	rs6122883	G	Severity	CAV-FE	G	LINC01273	703.1	Ingrowing nail	dermatologic	135	13817	-0.0512996	0.134529	0.949994	0.702959	1	1
chr2.36677870.C.A	rs6714112	C	Severity	CAV	A	-	215	Other benign neoplasm of connective and other soft tissue	neoplasms	201	15341	0.0562509	0.147514	1.05786	0.702961	1	1
chr6.160731787.C.T	rs4252128	T	Potential functional effect on protein	FCP + IP	T	PLG	735	Acquired foot deformities	musculoskeletal	387	14868	0.107765	0.282614	1.11379	0.70297	1	1
chr11.26675470.T.G	rs10835056	G	Severity	CAV	T	SLC5A12	292.2	Mild cognitive impairment	mental disorders	112	14180	-0.0542439	0.142257	0.947201	0.702973	1	1
chrX.15599938.A.G	rs2106809	G	Severity	CAV	G	ACE2	433.21	Cerebral artery occlusion, with cerebral infarction	circulatory system	520	14833	0.0317493	0.0832641	1.03226	0.702974	1	1
chr2.60480453.A.G	rs1123573	A	Severity	CAV-FE	G	BCL11A	701	Other hypertrophic and atrophic conditions of skin	dermatologic	405	14826	-0.0296467	0.0777536	0.970788	0.702987	1	1
chr17.63488670.G.A	rs4343	G	Severity; Risk factor	CAV	G	ACE	599.5	Frequency of urination and polyuria	genitourinary	1008	11355	0.018739	0.0491465	1.01892	0.702989	1	1
chr13.22495675.AG.A	rs10714879	A	Severity	CAV	AG	-	627	Menopausal and postmenopausal disorders	genitourinary	847	12245	0.0215721	0.056581	1.02181	0.70301	1	1
chr9.4329170.T.C	rs3895472	C	Severity	CAV	T	GLIS3	530.11	GERD	digestive	3802	10389	0.0169008	0.0443288	1.01704	0.70301	1	1
chr20.50172836.A.G	rs6122883	G	Severity	CAV-FE	G	LINC01273	599.2	Retention of urine	genitourinary	248	11180	0.0378583	0.0992987	1.03858	0.703013	1	1
chr12.47902438.G.T	rs11574024	T	Severity	CAV	T	VDR	681.1	Cellulitis and abscess of fingers/toes	dermatologic	141	13621	-0.114185	0.299508	0.892093	0.703025	1	1
chr15.90866675.C.T	rs79742014	T	Protective	IP	T	FURIN	350.2	Abnormality of gait	neurological	1182	13630	-0.0666672	0.174872	0.935506	0.70303	1	1
chr14.72467521.C.T	rs12587980	T	Severity	CAV	T	RGS6	414	Other forms of chronic heart disease	circulatory system	217	13317	0.0389701	0.102223	1.03974	0.703034	1	1
chr4.69615987.C.T	rs7688383	T	Loss of smell and taste	CAV	T	UGT2A1	415.11	Pulmonary embolism and infarction, acute	circulatory system	230	15523	0.0378658	0.0993268	1.03859	0.703037	1	1
chr17.9267091.C.T	rs34761447	C	Severity	CAV	T	STX8	507	Pleurisy; pleural effusion	respiratory	137	15102	-0.112476	0.295054	0.893619	0.703051	1	1
chr2.136948486.A.G	rs7605851	G	Severity	CAV-FE	G	THSD7B	275.6	Hypercalcemia	endocrine/metabolic	293	15490	0.0454793	0.11931	1.04653	0.703066	1	1
chr7.117611595.T.G	rs150212784	G	Severity	CAV	G	CFTR	765	Cervical radiculitis	symptoms	492	12892	0.278679	0.731092	1.32138	0.703068	1	1
chr12.8608014.A.G	rs11613792	A	Severity	CAV	G	AICDA	340.1	Migrain with aura	neurological	167	12573	0.0570636	0.149707	1.05872	0.703078	1	1
chr2.191909428.G.A	rs147509469	A	Risk factor for females	CAV	A	CAVIN2-AS1	721	Spondylosis and allied disorders	musculoskeletal	998	13694	0.0765595	0.200855	1.07957	0.703079	1	1
chr21.41507982.C.A	rs75603675	A	Protective*Conflicting; Risk factor*Conflicting; Severity*Conflicting	CAV	A	TMPRSS2	475	Chronic sinusitis	respiratory	805	10314	0.0210975	0.0553503	1.02132	0.703082	1	1
chr15.100233816.G.A	rs143434383	A	Risk factor	CAV	A	ADAMTS17	372	Disorders of conjunctiva	sense organs	160	13600	-0.386474	1.01396	0.679448	0.703089	1	1
chr1.161509955.A.G	rs1801274	G	Severity	CAV	A	FCGR2A	509.1	Respiratory failure	respiratory	108	14807	0.0525588	0.137897	1.05396	0.703096	1	1
chr10.130802064.T.G	rs12253652	G	Severity	CAV	G	-	740	Osteoarthrosis	musculoskeletal	2705	12217	0.0185677	0.0487158	1.01874	0.703098	1	1
chr2.36677870.C.A	rs6714112	C	Severity	CAV	A	-	427.9	Palpitations	circulatory system	1211	11971	-0.0248538	0.0652114	0.975453	0.703109	1	1
chr3.157438240.A.G	rs1840680	AG genotype)	Protective	CAV	A	PTX3	416	Cardiomegaly	circulatory system	113	15758	0.0537311	0.140981	1.0552	0.703111	1	1
chr1.161544752.A.C	rs396991	C	Severity	CAV-FE	C	FCGR3A	300.9	Posttraumatic stress disorder	mental disorders	302	8975	-0.0347964	0.091302	0.965802	0.703119	1	1
chr16.89196249.G.A	rs117169628	A	Severity	CAV	A	SLC22A31	246	Other disorders of thyroid	endocrine/metabolic	455	13202	0.0435027	0.114147	1.04446	0.70312	1	1
chr9.4329170.T.C	rs3895472	C	Severity	CAV	T	GLIS3	476	Allergic rhinitis	respiratory	2122	10221	-0.0208975	0.0548359	0.979319	0.703135	1	1
chr11.320836.C.T	rs34481144	T	Severity	CAV	T	IFITM3	571.8	Liver abscess and sequelae of chronic liver disease	digestive	187	12681	-0.0488541	0.128198	0.95232	0.703142	1	1
chr1.12192898.T.G	rs1061622	T	Severity	CAV-FE	G	TNFRSF1B	733	Other disorders of bone and cartilage	musculoskeletal	1068	13015	-0.025415	0.0666948	0.974905	0.703156	1	1
chr19.52830722.G.A	rs10411226	G	Severity	CAV	G	ZNF28	292.2	Mild cognitive impairment	mental disorders	106	12372	-0.0571321	0.149933	0.944469	0.703166	1	1
chr4.67964168.T.A	rs720009	A	Possible functional consequences	FCP + IP	A	TMPRSS11A	562	Diverticulosis and diverticulitis	digestive	420	11197	-0.0627736	0.164742	0.939156	0.703172	1	1
chr5.21768177.G.A	-	HLA-A*02:02	Protective	IP	A	HLA-A	626.11	Absent or infrequent menstruation	genitourinary	290	12019	0.0353384	0.0927453	1.03597	0.703184	1	1
chr13.112889041.C.T	rs9577175	T	Severity	CAV	T	ATP11A	340.1	Migrain with aura	neurological	178	13273	0.0536109	0.140706	1.05507	0.703193	1	1
chr9.87724615.A.G	rs3128509	A;G	Possible functional consequences	FCP + IP	A	CTSL	250.41	Impaired fasting glucose	endocrine/metabolic	269	10165	-0.0355085	0.0931974	0.965114	0.703201	1	1
chr2.181488719.A.C	rs2034831	C	Severity	CAV	C	ITGA4	274.11	Gouty arthropathy	endocrine/metabolic	102	15839	-0.119603	0.313917	0.887272	0.703202	1	1
chr2.60480453.A.G	rs1123573	A	Severity	CAV-FE	G	BCL11A	709	Diffuse diseases of connective tissue	dermatologic	230	13282	-0.039074	0.102556	0.96168	0.703202	1	1
chr19.35687796.G.A	rs77127536	A	Severity	CAV	A	TYMSP2	496.21	Obstructive chronic bronchitis	respiratory	237	11693	0.0524207	0.137589	1.05382	0.703206	1	1
chr15.60902209.A.G	rs4774377	G	Risk factor	CAV-FE	G	RORA	727	Other disorders of synovium, tendon, and bursa	musculoskeletal	713	11382	0.0226291	0.0593948	1.02289	0.703208	1	1
chrX.15600835.T.C	rs4646116	C	Risk factor	FCP + IP	C	ACE2	288.2	Elevated white blood cell count	hematopoietic	241	14200	0.389169	1.02146	1.47575	0.703209	1	1
chr5.124614711.G.T	rs4240376	G	Severity	CAV	T	-	994	Sepsis and SIRS	injuries & poisonings	142	15907	-0.0541541	0.142143	0.947286	0.703215	1	1
chr9.87725456.A.T	rs56952354	A;T	Possible functional consequences	FCP + IP	T	CTSL	355.1	Chronic pain syndrome	neurological	302	14449	-0.137494	0.360895	0.871539	0.703218	1	1
chrX.15600835.T.C	rs4646116	C	Risk factor	FCP + IP	C	ACE2	395	Heart valve disorders	circulatory system	616	14614	-0.391829	1.02852	0.67582	0.703231	1	1
chr21.41464802.A.G	rs462574	A	Possible functional consequences	FCP + IP	A	TMPRSS2	411.4	Coronary atherosclerosis	circulatory system	2000	13317	-0.0194224	0.0509834	0.980765	0.703236	1	1
chr5.180810828.C.T	rs113791144	T	Severity	CAV	T	-	285.21	Anemia in chronic kidney disease	hematopoietic	182	11877	-0.0695499	0.182569	0.932814	0.703239	1	1
chr2.191909428.G.A	rs147509469	A	Risk factor for females	CAV	A	CAVIN2-AS1	766	Neuralgia, neuritis, and radiculitis NOS	symptoms	363	12874	0.124209	0.326056	1.13225	0.703244	1	1
chr20.1135233.C.T	rs141024057	T	Severity	CAV	T	PSMF1	278.1	Obesity	endocrine/metabolic	3643	9834	-0.1609	0.422393	0.851377	0.703259	1	1
chr6.41534945.A.C	rs1886814	C	Severity	CAV-FE	C	FOXP4-AS1	290.16	Vascular dementia	mental disorders	100	14215	-0.0924379	0.242671	0.911706	0.703264	1	1
chr8.124324323.T.C	rs72711165	C	Severity	CAV-FE	C	TMEM65	274.1	Gout	endocrine/metabolic	262	15950	0.126842	0.332994	1.13524	0.703268	1	1
chr6.31153649.G.A	rs143334143	A	Severity; Risk factor	CAV-FE	A	CCHCR1	697	Sarcoidosis	dermatologic	128	13469	0.083451	0.219084	1.08703	0.703271	1	1
chr1.156125675.T.C	rs581342	C	Severity	CAV	C	LMNA	610.1	Cystic mastopathy	genitourinary	209	13305	0.0565418	0.148446	1.05817	0.703284	1	1
chr2.191909428.G.A	rs147509469	A	Risk factor for females	CAV	A	CAVIN2-AS1	316	Substance addiction and disorders	mental disorders	709	12979	0.0925916	0.243095	1.09701	0.703288	1	1
chr14.55263686.C.T	rs10140801	T	Severity	CAV-FE	T	FBXO34-AS1	252	Disorders of parathyroid gland	endocrine/metabolic	260	14522	-0.0356513	0.0936017	0.964977	0.70329	1	1
chrX.15586459.TAAATC.T	rs755766792	T	Severity	CAV	T	ACE2	720	Spinal stenosis	musculoskeletal	233	13712	0.389998	1.02399	1.47698	0.703307	1	1
chr2.45584979.T.C	-	HLA-A*02:02	Protective	IP	C	HLA-A	338.1	Acute pain	neurological	488	10936	-0.0267407	0.0702124	0.973614	0.703311	1	1
chr10.52771466.C.T	rs1800451	T	Potential functional effect on protein	FCP + IP	T	MBL2	686	Other local infections of skin and subcutaneous tissue	dermatologic	142	13610	0.0805155	0.211408	1.08385	0.703311	1	1
chr1.206773552.T.C	rs1800896	C	Severity	FCP	C	IL10	286.81	Primary hypercoagulable state	hematopoietic	121	14979	0.0525506	0.137982	1.05396	0.703314	1	1
chrX.15587729.C.T	rs4646140	T	Severity	CAV	T	ACE2	599.4	Urinary incontinence	genitourinary	897	11343	-0.0601868	0.158034	0.941589	0.703317	1	1
chr15.100233816.G.A	rs143434383	A	Risk factor	CAV	A	ADAMTS17	316	Substance addiction and disorders	mental disorders	709	12984	-0.177407	0.465825	0.837439	0.703318	1	1
chr14.102356233.A.G	rs11160678	G	Severity	CAV	G	CINP	285.2	Anemia of chronic disease	hematopoietic	281	11748	-0.0369021	0.0968962	0.96377	0.70332	1	1
chrX.12885540.A.T	rs179008	T	Severity; Risk factor	CAV	T	TLR7	564	Functional digestive disorders	digestive	472	10955	0.0351486	0.0922924	1.03577	0.703322	1	1
chr2.195519781.A.G	rs74417002	G	Severity	CAV	G	-	270	Disorders of protein plasma/amino-acid transport and metabolism	endocrine/metabolic	149	15035	0.118794	0.311929	1.12614	0.703325	1	1
chrX.15596127.G.T	rs146598386	T	Severity	CAV	T	ACE2	994	Sepsis and SIRS	injuries & poisonings	142	15905	0.387479	1.01745	1.47326	0.703327	1	1
chr9.131672331.T.G	rs12551879	G	Severity	CAV	G	RAPGEF1	070.3	Viral hepatitis C	infectious diseases	1233	11173	-0.0310523	0.0815385	0.969425	0.703329	1	1
chr21.41465040.G.A	rs17001042	A	Possible functional consequences	FCP + IP	A	TMPRSS2	418.1	Precordial pain	circulatory system	281	11102	-0.109582	0.287754	0.896208	0.703337	1	1
chr5.142872984.C.T	rs10039856	C	Severity	CAV	T	ARHGAP26	386.9	Dizziness and giddiness (Light-headedness and vertigo)	sense organs	1712	12885	-0.0185757	0.0487793	0.981596	0.703343	1	1
chr1.169597075.C.T	rs6127	T	Severity in males	CAV	C	SELP	277	Other disorders of metabolism	endocrine/metabolic	365	15179	-0.0323601	0.0849775	0.968158	0.703346	1	1
chr8.40324459.C.A	rs11779911	C	Severity	CAV	A	SIRLNT	706.2	Sebaceous cyst	dermatologic	224	12880	0.0418708	0.109955	1.04276	0.703353	1	1
chr4.106022043.T.C	rs11729561	T	Severity	CAV	C	-	418.1	Precordial pain	circulatory system	273	10772	-0.0760636	0.199748	0.926757	0.703353	1	1
chr7.22728408.A.G	rs2069837	G	Severity	CAV-FE	G	IL6	250.24	Type 2 diabetes with neurological manifestations	endocrine/metabolic	901	10376	-0.0340968	0.0895415	0.966478	0.703356	1	1
chr6.6924962.A.C	rs6933436	C	Severity	CAV	C	-	425	Cardiomyopathy	circulatory system	372	15268	0.0308923	0.0811262	1.03137	0.703357	1	1
chr12.8058591.T.C	rs7842	C	Risk factor; Severity	CAV	C	C3AR1	155	Cancer of liver and intrahepatic bile duct	neoplasms	151	15312	0.0471324	0.123779	1.04826	0.703368	1	1
chr1.230710048.A.G	rs699	G	Severity	CAV	A	AGT	241.1	Nontoxic uninodular goiter	endocrine/metabolic	577	13232	-0.0248187	0.0651827	0.975487	0.703384	1	1
chr9.78543197.A.G	rs7027911	A	Severity	CAV	G	-	260	Protein-calorie malnutrition	endocrine/metabolic	216	10071	0.0391055	0.102707	1.03988	0.70339	1	1
chr13.22495675.AG.A	rs10714879	A	Severity	CAV	AG	-	741.4	Joint effusions	musculoskeletal	159	14500	-0.0471217	0.123761	0.953971	0.70339	1	1
chr16.85959043.C.T	rs12444486	C	Severity in African-Americans	CAV	C	-	366.2	Senile cataract	sense organs	839	13649	0.0206727	0.0542953	1.02089	0.703392	1	1
chr7.22548762.C.T	rs13227460	T	Severity	CAV	T	STEAP1B	599.2	Retention of urine	genitourinary	250	11090	0.0470285	0.123526	1.04815	0.703413	1	1
chr13.33129529.C.G	rs34425674	G	Risk factor	CAV	G	STARD13	153	Colorectal cancer	neoplasms	368	14284	-0.138279	0.363222	0.870856	0.703425	1	1
chr21.41426103.C.A	rs17000900	A	Severity	CAV-FE	A	MX1	071.1	HIV infection, symptomatic	infectious diseases	1132	11149	0.0253068	0.0664743	1.02563	0.703426	1	1
chr6.41534945.A.C	rs1886814	C	Severity	CAV-FE	C	FOXP4-AS1	317.11	Alcoholic liver damage	mental disorders	160	12917	-0.0578953	0.152077	0.943749	0.703428	1	1
chr6.31575254.G.A	rs1800629	A	Risk factor*Conflicting; Severity*Conflicting; Protective*Conflicting	CAV-FE	A	TNF	227	Benign neoplasm of other endocrine glands and related structures	neoplasms	168	15970	0.0738637	0.194026	1.07666	0.703433	1	1
chr7.22728408.A.G	rs2069837	G	Severity	CAV-FE	G	IL6	256	Ovarian dysfunction	endocrine/metabolic	215	14619	-0.0683157	0.179454	0.933966	0.703435	1	1
chr2.195994321.C.T	rs191631470	T	Severity	CAV	T	DNAH7	333	Extrapyramidal disease and abnormal movement disorders	neurological	138	14577	-0.385709	1.01325	0.679968	0.703452	1	1
chr17.8109899.C.T	rs151256885	T	Severity	CAV	T	ALOXE3	250.23	Type 2 diabetes with ophthalmic manifestations	endocrine/metabolic	402	10325	0.0892691	0.234513	1.09337	0.703457	1	1
chrX.15564142.G.A	rs147311723	A	Severity	CAV	A	ACE2	350.1	Abnormal involuntary movements	neurological	397	13659	-0.276154	0.725471	0.758696	0.70346	1	1
chr22.22210343.A.T	rs5757427	T	Severity	CAV	A	IGLV10-54	292.3	Memory loss	mental disorders	435	10068	0.029123	0.076509	1.02955	0.703465	1	1
chr12.132489230.GC.G	rs56106917	G	Severity	CAV	G	FBRSL1	362.26	Macular puckering of retina	sense organs	130	13650	-0.052078	0.136815	0.949255	0.703466	1	1
chr4.25613313.G.A	-	HLA-A*02:02	Protective	IP	A	HLA-A	185	Cancer of prostate	neoplasms	181	14846	0.0589921	0.154982	1.06077	0.703471	1	1
chr8.97128242.T.C	rs7817272	C	Severity	CAV	C	CPQ	585.4	Chronic kidney disease, Stage I or II	genitourinary	299	13048	-0.0350471	0.092076	0.96556	0.703476	1	1
chr4.153687301.A.G	rs1898830	G	Severity; Risk factor	CAV	G	TLR2	339	Other headache syndromes	neurological	924	13274	-0.0205803	0.0540689	0.97963	0.703477	1	1
chrX.15581240.G.A	rs147464721	A	Severity	CAV	A	ACE2	433.31	Transient cerebral ischemia	circulatory system	298	14828	-0.386232	1.01473	0.679613	0.70348	1	1
chr2.36677870.C.A	rs6714112	C	Severity	CAV	A	-	251.1	Hypoglycemia	endocrine/metabolic	180	9513	0.0588851	0.154706	1.06065	0.70348	1	1
chrX.12885540.A.T	rs179008	T	Severity; Risk factor	CAV	T	TLR7	071	Human immunodeficiency virus [HIV] disease	infectious diseases	1215	10891	-0.0266461	0.070007	0.973706	0.703485	1	1
chr15.34253720.A.G	rs2705343	G	Severity	CAV-FE	G	SLC12A6	480	Pneumonia	respiratory	553	13832	0.0323061	0.0848784	1.03283	0.703488	1	1
chr2.36677870.C.A	rs6714112	C	Severity	CAV	A	-	440.2	Atherosclerosis of the extremities	circulatory system	210	13366	-0.0588962	0.15475	0.942805	0.703507	1	1
chr10.52340585.A.T	rs1441121	T	Severity	CAV	A	-	726.3	Bursitis	musculoskeletal	112	11215	0.057716	0.151649	1.05941	0.703508	1	1
chr14.74952741.A.G	rs2268616	G	Risk factor	CAV	G	PGF	473.4	Voice disturbance	respiratory	297	10261	-0.0690229	0.181359	0.933305	0.70351	1	1
chrX.15603134.G.A	rs7885856	G;A	Possible functional consequences	FCP + IP	A	ACE2	514.2	Solitary pulmonary nodule	respiratory	581	15025	0.0670024	0.176052	1.0693	0.703512	1	1
chrX.15602217.T.C	rs190509934	C	Protective	CAV	C	ACE2	070	Viral hepatitis	infectious diseases	1355	11197	0.0930717	0.24455	1.09754	0.703513	1	1
chr2.167953627.G.A	rs7595310	A	Severity	CAV-FE	A	STK39	285.1	Acute posthemorrhagic anemia	hematopoietic	139	11705	-0.05051	0.132724	0.950744	0.703526	1	1
chrX.15596127.G.T	rs146598386	T	Severity	CAV	T	ACE2	261.2	Vitamin B-complex deficiencies	endocrine/metabolic	827	10116	-0.203344	0.534323	0.815998	0.703527	1	1
chr10.51197961.C.A	rs7897633	A	Severity in European-Americans	CAV	C	PRKG1	947	Urticaria	dermatologic	264	12571	-0.0361214	0.0949165	0.964523	0.70353	1	1
chr6.160731787.C.T	rs4252128	T	Potential functional effect on protein	FCP + IP	T	PLG	300.1	Anxiety disorder	mental disorders	2254	9367	-0.0538744	0.141566	0.947551	0.70353	1	1
chrX.15564667.C.T	rs2074192	T	Severity (T allele); Severity for males > 50 y.o (T allele); Protective (C allele); Protective (CT genotype)	CAV	T	ACE2	574.2	Calculus of bile duct	digestive	118	15079	-0.0549804	0.144477	0.946504	0.703539	1	1
chr4.186082920.C.T	rs3775291	T	Risk factor; Severity	CAV-FE	T	TLR3	229	Benign neoplasm of unspecified sites	neoplasms	149	16041	-0.053847	0.141499	0.947577	0.703539	1	1
chr10.51197961.C.A	rs7897633	A	Severity in European-Americans	CAV	C	PRKG1	605	Erectile dysfunction [ED]	genitourinary	644	14166	0.0248863	0.0653976	1.0252	0.703545	1	1
chr17.35880776.C.T	rs2107538	T	Risk factor; Severity	FCP	T	CCL5	598	Abnormal findings on examination of urine	genitourinary	257	15655	-0.0402697	0.105825	0.96053	0.703551	1	1
chr7.107967457.C.T	rs2237698	T	Severity	CAV	T	LAMB1	550	Abdominal hernia	digestive	933	14949	-0.0274317	0.0720903	0.972941	0.70356	1	1
chr3.27146807.G.A	rs17317135	G	Severity	CAV	A	NEK10	727	Other disorders of synovium, tendon, and bursa	musculoskeletal	713	11372	0.0569483	0.149663	1.0586	0.703567	1	1
chr15.90866675.C.T	rs79742014	T	Protective	IP	T	FURIN	594.1	Calculus of kidney	genitourinary	651	15206	0.0756721	0.198873	1.07861	0.703571	1	1
chr4.188627868.CTCT.C	rs1734523522	C	Severity	CAV	C	LINC01060	078	Viral warts & HPV	infectious diseases	507	11044	-0.0450924	0.118507	0.955909	0.703572	1	1
chr19.52830722.G.A	rs10411226	G	Severity	CAV	G	ZNF28	112.3	Candidiasis of skin and nails	infectious diseases	120	10640	0.0515552	0.135495	1.05291	0.703579	1	1
chr4.67910532.T.C	rs9998258	T	Possible functional consequences	FCP + IP	C	TMPRSS11A	279.7	Other immunological findings	endocrine/metabolic	758	15023	-0.0464925	0.122194	0.954572	0.703589	1	1
chr17.42362183.A.G	rs744166	G	Risk factor; Severity	CAV	G	STAT3	721.2	Spondylosis with myelopathy	musculoskeletal	101	13694	0.0563373	0.148071	1.05795	0.703593	1	1
chr4.68840276.G.A	rs115162070	G	Severity	CAV	A	-	477	Epistaxis or throat hemorrhage	respiratory	177	10526	-0.105534	0.277379	0.899844	0.703597	1	1
chr5.77379593.G.A	rs7715119	A	Severity	CAV-FE	A	PDE8B	110.11	Dermatophytosis of nail	infectious diseases	1030	12189	0.0257558	0.0676952	1.02609	0.703598	1	1
chr6.158608455.C.T	rs117665206	T	Severity	CAV	T	TMEM181	512.7	Shortness of breath	respiratory	3297	8805	0.0824404	0.216685	1.08593	0.703603	1	1
chr2.195499753.A.C	rs73060484	C	Severity	CAV	C	-	593.1	Gross hematuria	genitourinary	191	12538	0.0555103	0.145908	1.05708	0.703613	1	1
chr21.41494374.C.T	rs114363287	T	Risk factor	CAV	T	TMPRSS2	741.2	Stiffness of joint	musculoskeletal	615	14701	0.282291	0.741998	1.32616	0.703614	1	1
chr6.41534945.A.C	rs1886814	C	Severity	CAV-FE	C	FOXP4-AS1	339	Other headache syndromes	neurological	922	13261	0.0281194	0.0739134	1.02852	0.703621	1	1
chr3.126118894.C.T	rs1868132	T	Severity	CAV	T	ALDH1L1	771	Musculoskeletal symptoms referable to limbs	symptoms	609	14208	-0.0357625	0.0940053	0.964869	0.703626	1	1
chrX.15599938.A.G	rs2106809	G	Severity	CAV	G	ACE2	110.1	Dermatophytosis	infectious diseases	1500	12269	-0.0191741	0.0504022	0.981009	0.703632	1	1
chr1.109740350.G.T	rs1332018	T	Risk factor; Severity	CAV	G	GSTM3	977	Personal history of allergy to medicinal agents	injuries & poisonings	329	15356	0.0318738	0.0837857	1.03239	0.703633	1	1
chr17.45422978.G.C	rs1230082	G	Severity	CAV	G	ARHGAP27	364	Corneal opacity and other disorders of cornea	sense organs	142	13743	0.046808	0.123043	1.04792	0.703635	1	1
chr11.88824823.A.G	rs10831496	G	Severity	CAV-FE	A	GRM5	250	Diabetes mellitus	endocrine/metabolic	4394	10363	0.0115282	0.0303045	1.01159	0.703639	1	1
chr16.3500977.C.G	rs2301762	G	Severity	CAV	G	CLUAP1	276.12	Hyposmolality and/or hyponatremia	endocrine/metabolic	152	14017	0.0972179	0.255565	1.1021	0.703645	1	1
chr17.31410594.G.A	rs178840	G	Severity	CAV	G	RAB11FIP4	743.11	Osteoporosis NOS	musculoskeletal	1040	12758	-0.0194189	0.0510494	0.980768	0.703652	1	1
chr9.30504351.C.T	rs17775810	TT genotype	Protective	CAV	T	LINC01242	250.25	Diabetes type 2 with peripheral circulatory disorders	endocrine/metabolic	652	10245	-0.0311757	0.0819579	0.969305	0.703659	1	1
chr17.35880776.C.T	rs2107538	T	Risk factor; Severity	FCP	T	CCL5	710	Osteomyelitis, periostitis, and other infections involving bone	musculoskeletal	116	15044	0.0573765	0.150841	1.05905	0.703666	1	1
chr17.35880776.C.T	rs2107538	T	Risk factor; Severity	FCP	T	CCL5	710.1	Osteomyelitis	musculoskeletal	116	15044	0.0573765	0.150841	1.05905	0.703666	1	1
chr21.41465040.G.A	rs17001042	A	Possible functional consequences	FCP + IP	A	TMPRSS2	497	Bronchitis	respiratory	336	11730	-0.0905534	0.238067	0.913426	0.703672	1	1
chr7.117611595.T.G	rs150212784	G	Severity	CAV	G	CFTR	573.7	Abnormal results of function study of liver	digestive	452	13049	0.278662	0.732648	1.32136	0.703687	1	1
chr17.49863303.C.T	rs77534576	T	Severity	CAV	T	-	289.4	Lymphadenitis	hematopoietic	251	14162	-0.0898779	0.236307	0.914043	0.70369	1	1
chr22.49281538.G.A	rs62220604	G	Severity	CAV	A	-	772.2	Spasm of muscle	symptoms	296	14535	0.0408484	0.1074	1.04169	0.703694	1	1
chr2.136948486.A.G	rs7605851	G	Severity	CAV-FE	G	THSD7B	455	Hemorrhoids	circulatory system	734	12528	0.0282706	0.0743325	1.02867	0.703703	1	1
chr10.22439346.T.C	-	HLA-A*02:02	Protective	IP	C	HLA-A	588	Disorders resulting from impaired renal function	genitourinary	196	12957	-0.0896844	0.235812	0.91422	0.703707	1	1
chrX.15564667.C.T	rs2074192	T	Severity (T allele); Severity for males > 50 y.o (T allele); Protective (C allele); Protective (CT genotype)	CAV	T	ACE2	250.3	Insulin pump user	endocrine/metabolic	1147	10281	0.0202539	0.0532551	1.02046	0.703709	1	1
chr4.186082920.C.T	rs3775291	T	Risk factor; Severity	CAV-FE	T	TLR3	269	Proteinuria	endocrine/metabolic	791	15050	-0.0231987	0.0609985	0.977068	0.703711	1	1
chr7.128938247.T.G	rs10488631	TCTA haplotype	Severity in European-Americans	CAV	T	IRF5	277.5	Other disorders of lipoid metabolism	endocrine/metabolic	102	15097	-0.0545244	0.143367	0.946935	0.703713	1	1
chr11.34482745.G.A	rs61882275	G	Severity	CAV	A	ELF5	241.2	Nontoxic multinodular goiter	endocrine/metabolic	308	13159	-0.0335403	0.0881915	0.967016	0.703714	1	1
chr5.131995059.C.T	rs56162149	T	Severity	CAV-FE	T	ACSL6	626.12	Excessive or frequent menstruation	genitourinary	406	12215	0.0339057	0.089153	1.03449	0.703716	1	1
chr11.320772.A.G	rs12252	G	Severity; Risk factor	CAV	G	IFITM3	300.11	Generalized anxiety disorder	mental disorders	627	9047	0.0328336	0.0863363	1.03338	0.703723	1	1
chr17.63488670.G.A	rs4343	G	Severity; Risk factor	CAV	G	ACE	296.22	Major depressive disorder	mental disorders	3111	9375	0.0120316	0.0316385	1.0121	0.703734	1	1
chr12.47879112.A.G	rs2228570	AG genotype	Severity	CAV	A	VDR	411.4	Coronary atherosclerosis	circulatory system	1885	11623	-0.0161522	0.0424758	0.983978	0.703746	1	1
chr2.45584979.T.C	-	HLA-A*02:02	Protective	IP	C	HLA-A	369	Infection of the eye	sense organs	413	13546	0.0287231	0.0755356	1.02914	0.703753	1	1
chrX.15566297.A.G	rs4646179	G	Severity	CAV	G	ACE2	292.3	Memory loss	mental disorders	551	14290	0.0807113	0.212278	1.08406	0.703785	1	1
chr14.80203237.T.C	rs225014	C	Severity	CAV	C	DIO2	681.1	Cellulitis and abscess of fingers/toes	dermatologic	138	13427	-0.0467444	0.122945	0.954331	0.703793	1	1
chr3.141689849.A.G	rs6440031	G	Severity	CAV	A	LINC02618	290.11	Alzheimer's disease	mental disorders	107	13039	0.121007	0.318269	1.12863	0.703794	1	1
chr8.97128242.T.C	rs7817272	C	Severity	CAV	C	CPQ	698	Pruritus and related conditions	dermatologic	624	14846	-0.0244689	0.0643575	0.975828	0.703796	1	1
chrX.15600857.A.G	rs73635825	G	Risk factor*Conflicting; Protective*Conflicting	FCP + IP	G	ACE2	244.4	Hypothyroidism NOS	endocrine/metabolic	1405	13231	0.420139	1.10505	1.52217	0.703798	1	1
chr4.71742666.T.G	rs2282679	G	Severity	CAV	G	GC	496.3	Bronchiectasis	respiratory	116	11740	-0.0649134	0.17075	0.937149	0.703821	1	1
chr15.33615902.C.T	rs12593288	C	Severity	CAV	T	RYR3	389	Hearing loss	sense organs	976	14123	-0.0241896	0.0636291	0.976101	0.703822	1	1
chr12.112919388.G.A	rs10774671	A	Severity (A allele); Protective (G allele)	CAV-FE	G	OAS1	613	Other nonmalignant breast conditions	genitourinary	398	15046	0.0295011	0.0776012	1.02994	0.703825	1	1
chr18.69541156.T.C	rs12958013	T	Severity	CAV	C	DOK6	288.2	Elevated white blood cell count	hematopoietic	233	13827	-0.063713	0.167598	0.938274	0.703831	1	1
chr10.104263031.C.A	rs4925	A	Protective for neurological complications of long COVID	CAV	A	GSTO1	295	Schizophrenia and other psychotic disorders	mental disorders	319	9373	0.0370619	0.0974918	1.03776	0.703831	1	1
chr6.18015216.C.T	rs140247774	T	Severity	CAV	T	-	414	Other forms of chronic heart disease	circulatory system	217	13320	0.106667	0.280595	1.11256	0.703836	1	1
chr12.8608014.A.G	rs11613792	A	Severity	CAV	G	AICDA	727	Other disorders of synovium, tendon, and bursa	musculoskeletal	679	10879	0.0294409	0.077447	1.02988	0.703839	1	1
chr5.180810828.C.T	rs113791144	T	Severity	CAV	T	-	702	Degenerative skin conditions and other dermatoses	dermatologic	231	14336	-0.0614083	0.161542	0.940439	0.703843	1	1
chr11.784340.C.G	rs7104929	G	Severity	CAV-FE	G	-	496.3	Bronchiectasis	respiratory	116	11641	0.0527643	0.138808	1.05418	0.703853	1	1
chr19.50259161.A.G	rs1651553	G	Severity	CAV	A	MYH14	281.1	Megaloblastic anemia	hematopoietic	145	11727	-0.0532852	0.140178	0.94811	0.703853	1	1
chr6.52200448.A.G	rs13192246	G	Severity	CAV	A	-	575	Other biliary tract disease	digestive	183	15063	0.045475	0.119634	1.04652	0.703859	1	1
chr12.57108399.C.T	rs324011	T	Risk factor; Severity	CAV	T	STAT6	244	Hypothyroidism	endocrine/metabolic	1627	13136	-0.0156531	0.0411815	0.984469	0.703871	1	1
chr12.8058591.T.C	rs7842	C	Risk factor; Severity	CAV	C	C3AR1	689	Disorder of skin and subcutaneous tissue NOS	dermatologic	325	15169	-0.0325325	0.0855914	0.967991	0.703878	1	1
chr11.14893332.A.G	rs10741657	G	Severity	CAV	A	CYP2R1	792	Abnormal Papanicolaou smear of cervix and cervical HPV	genitourinary	249	14408	-0.0383502	0.100899	0.962376	0.703882	1	1
chr6.105878879.T.A	rs9386484	T	Severity	CAV	A	-	573.9	Abnormal serum enzyme levels	digestive	521	11232	0.0252077	0.0663218	1.02553	0.703885	1	1
chr22.43928847.C.G	rs738409	G	Protective*Conflicting; Severity*Conflicting	CAV	G	PNPLA3	415	Pulmonary heart disease	circulatory system	292	15536	0.0348101	0.0915908	1.03542	0.7039	1	1
chr5.124614711.G.T	rs4240376	G	Severity	CAV	T	-	070.4	Chronic hepatitis	infectious diseases	157	11197	0.0503637	0.132517	1.05165	0.703906	1	1
chr1.155066988.C.T	rs114301457	T	Severity	CAV	T	EFNA4	626	Disorders of menstruation and other abnormal bleeding from female genital tract	genitourinary	1336	12407	-0.245181	0.645131	0.782563	0.703909	1	1
chr1.12207235.C.T	rs3397	T	Severity	CAV-FE	C	TNFRSF1B	382	Otalgia	sense organs	166	11891	-0.044509	0.117122	0.956467	0.703928	1	1
chr21.41473456.A.G	rs17854725	G	Severity	CAV	G	TMPRSS2	338.1	Acute pain	neurological	484	10848	0.0257714	0.0678157	1.02611	0.703929	1	1
chr2.195519781.A.G	rs74417002	G	Severity	CAV	G	-	426	Cardiac conduction disorders	circulatory system	939	12045	-0.051398	0.135254	0.949901	0.703937	1	1
chr4.143999443.G.A	rs7683365	A	Risk factor	FCP + IP	A	GYPB	427.9	Palpitations	circulatory system	1085	10630	-0.0203035	0.0534297	0.979901	0.703942	1	1
chr2.195519781.A.G	rs74417002	G	Severity	CAV	G	-	285.2	Anemia of chronic disease	hematopoietic	286	11873	-0.0931504	0.24513	0.911056	0.703942	1	1
chr22.49281538.G.A	rs62220604	G	Severity	CAV	A	-	244	Hypothyroidism	endocrine/metabolic	1577	12807	0.0185529	0.0488228	1.01873	0.703942	1	1
chrX.15603134.G.A	rs7885856	G;A	Possible functional consequences	FCP + IP	A	ACE2	250.25	Diabetes type 2 with peripheral circulatory disorders	endocrine/metabolic	657	10380	0.066259	0.174364	1.0685	0.703943	1	1
chr2.195499753.A.C	rs73060484	C	Severity	CAV	C	-	338.1	Acute pain	neurological	487	10906	0.0369018	0.0971107	1.03759	0.703948	1	1
chr5.124614711.G.T	rs4240376	G	Severity	CAV	T	-	110.12	Althete's foot	infectious diseases	514	12267	-0.029126	0.0766493	0.971294	0.703952	1	1
chr9.133251249.A.G	rs7849280	G	Protective	CAV	G	ABO	250.42	Other abnormal glucose	endocrine/metabolic	850	10363	-0.0310102	0.0816092	0.969466	0.703957	1	1
chr1.155175305.G.A	rs7528026	A	Severity	CAV	A	TRIM46	519	Other diseases of respiratory system, not elsewhere classified	respiratory	168	15831	-0.147022	0.386922	0.863275	0.703961	1	1
chr3.27146807.G.A	rs17317135	G	Severity	CAV	A	NEK10	395	Heart valve disorders	circulatory system	612	14374	-0.0631603	0.166224	0.938793	0.703967	1	1
chr17.45714244.T.C	rs113661667	C	Risk factor	CAV-FE	C	LINC02210-CRHR1	764	Sciatica	symptoms	1062	12865	0.0242749	0.0638875	1.02457	0.703972	1	1
chr1.87162490.C.T	rs10873821	C	Severity	CAV	T	LINC01140	614.5	Inflammatory disease of cervix, vagina, and vulva	genitourinary	426	14910	0.0284812	0.0749586	1.02889	0.703976	1	1
chr21.41465040.G.A	rs17001042	A	Possible functional consequences	FCP + IP	A	TMPRSS2	110.11	Dermatophytosis of nail	infectious diseases	1035	12262	-0.0488932	0.128681	0.952283	0.703978	1	1
chr7.22548762.C.T	rs13227460	T	Severity	CAV	T	STEAP1B	362	Other retinal disorders	sense organs	647	13371	-0.0305246	0.0803404	0.969937	0.70399	1	1
chr3.148742201.A.C	rs5186	C	Severity	CAV	C	AGTR1	280	Iron deficiency anemias	hematopoietic	1399	11874	0.0189402	0.0498545	1.01912	0.704012	1	1
chr2.181488719.A.C	rs2034831	C	Severity	CAV	C	ITGA4	562.1	Diverticulosis	digestive	282	11164	0.0704271	0.185384	1.07297	0.704021	1	1
chr5.123497022.T.C	rs62377777	T	Severity	CAV	C	-	276.14	Hypopotassemia	endocrine/metabolic	370	14073	0.0342579	0.0901767	1.03485	0.704022	1	1
chrX.15564175.T.C	rs41303171	C	Severity; Risk factor	CAV	C	ACE2	381.11	Suppurative and unspecified otitis media	sense organs	113	14679	0.385905	1.01582	1.47095	0.704022	1	1
chr19.35687796.G.A	rs77127536	A	Severity	CAV	A	TYMSP2	585	Renal failure	genitourinary	1531	13016	-0.0223479	0.0588283	0.9779	0.704031	1	1
chr17.45422978.G.C	rs1230082	G	Severity	CAV	G	ARHGAP27	803	Fracture of upper limb	injuries & poisonings	187	14201	-0.0409083	0.107688	0.959917	0.704034	1	1
chr17.9267091.C.T	rs34761447	C	Severity	CAV	T	STX8	695.42	Systemic lupus erythematosus	dermatologic	253	13301	0.0776021	0.204281	1.08069	0.704035	1	1
chr2.60480453.A.G	rs1123573	A	Severity	CAV-FE	G	BCL11A	741.4	Joint effusions	musculoskeletal	161	14698	-0.0467279	0.123008	0.954347	0.704036	1	1
chr11.88824823.A.G	rs10831496	G	Severity	CAV-FE	A	GRM5	070.4	Chronic hepatitis	infectious diseases	157	11185	-0.0465884	0.122644	0.95448	0.704043	1	1
chr22.19963748.G.A	rs4680	A	Risk factor	FCP	A	COMT	781	Symptoms involving nervous and musculoskeletal systems	symptoms	194	15746	-0.040304	0.106103	0.960497	0.704052	1	1
chrX.15603134.G.A	rs7885856	G;A	Possible functional consequences	FCP + IP	A	ACE2	579.8	Nonspecific abnormal findings in stool contents	digestive	117	13992	-0.158157	0.416367	0.853716	0.704057	1	1
chr1.109740350.G.T	rs1332018	T	Risk factor; Severity	CAV	G	GSTM3	585.4	Chronic kidney disease, Stage I or II	genitourinary	299	13069	0.0337216	0.0887826	1.0343	0.704077	1	1
chr10.36988942.A.G	rs2091431	G	Severity	CAV	A	-	696.4	Psoriasis	dermatologic	275	12930	-0.0355464	0.093589	0.965078	0.704083	1	1
chr10.52771475.C.T	rs1800450	T	Severity	CAV	T	MBL2	362.4	Retinal vascular changes and abnomalities	sense organs	155	13654	0.062718	0.165129	1.06473	0.704085	1	1
chr7.22728630.G.T	rs2066992	T	Protective	CAV-FE	T	IL6	771.1	Swelling of limb	symptoms	547	14170	-0.0349243	0.0919523	0.965678	0.704087	1	1
chr1.109740350.G.T	rs1332018	T	Risk factor; Severity	CAV	G	GSTM3	702	Degenerative skin conditions and other dermatoses	dermatologic	231	14343	-0.0384064	0.101121	0.962322	0.704088	1	1
chr21.41465921.C.T	rs62217525	C	Possible functional consequences	FCP + IP	T	TMPRSS2	172	Skin cancer	neoplasms	126	15703	0.112323	0.295739	1.11887	0.70409	1	1
chrX.15566297.A.G	rs4646179	G	Severity	CAV	G	ACE2	593	Hematuria	genitourinary	565	12623	-0.0895021	0.235658	0.914386	0.704097	1	1
chr11.611919.C.G	rs702966	C	Severity in African-Americans	CAV	G	PHRF1	458	Hypotension	circulatory system	204	14967	-0.0403925	0.106358	0.960412	0.70411	1	1
chr5.123497022.T.C	rs62377777	T	Severity	CAV	C	-	555	Inflammatory bowel disease and other gastroenteritis and colitis	digestive	197	11210	-0.0476978	0.125596	0.953422	0.704114	1	1
chr2.112913801.G.T	rs3811046	T	Risk factor	CAV	G	IL37	578	Gastrointestinal hemorrhage	digestive	854	13990	-0.0216287	0.0569535	0.978603	0.704123	1	1
chr5.159315942.T.G	rs3212227	T	Severity	FCP	G	IL12B	714	Rheumatoid arthritis and other inflammatory polyarthropathies	musculoskeletal	463	14932	-0.0276756	0.0728766	0.972704	0.704124	1	1
chr6.18015216.C.T	rs140247774	T	Severity	CAV	T	-	038	Septicemia	infectious diseases	170	14694	0.118512	0.312074	1.12582	0.704127	1	1
chr17.45422978.G.C	rs1230082	G	Severity	CAV	G	ARHGAP27	562	Diverticulosis and diverticulitis	digestive	416	11126	0.0278816	0.0734213	1.02827	0.704133	1	1
chr4.71742666.T.G	rs2282679	G	Severity	CAV	G	GC	656	Other perinatal conditions of fetus or newborn	pregnancy complications	112	16152	-0.0704472	0.18552	0.931977	0.704147	1	1
chr6.12216733.A.G	rs10755709	A	Severity	CAV	G	-	180.3	Cervical intraepithelial neoplasia [CIN] [Cervical dysplasia]	neoplasms	203	13920	-0.0420782	0.110814	0.958795	0.704155	1	1
chr1.12207235.C.T	rs3397	T	Severity	CAV-FE	C	TNFRSF1B	443	Peripheral vascular disease	circulatory system	1280	10733	-0.0177711	0.0468022	0.982386	0.704163	1	1
chr10.52771466.C.T	rs1800451	T	Potential functional effect on protein	FCP + IP	T	MBL2	627.3	Postmenopausal atrophic vaginitis	genitourinary	313	12372	-0.0641639	0.168987	0.937851	0.70417	1	1
chr11.126292948.C.T	rs8177374	T	Protective	CAV	T	TIRAP	687	Symptoms affecting skin	dermatologic	274	11269	0.0564166	0.148584	1.05804	0.704173	1	1
chrX.12885540.A.T	rs179008	T	Severity; Risk factor	CAV	T	TLR7	574.2	Calculus of bile duct	digestive	112	14815	-0.0707909	0.186442	0.931657	0.704173	1	1
chr21.41494374.C.T	rs114363287	T	Risk factor	CAV	T	TMPRSS2	355.1	Chronic pain syndrome	neurological	302	14499	0.389526	1.02592	1.47628	0.704178	1	1
chr14.35401887.C.T	rs696	CC genotype	Severity	CAV	T	NFKBIA	293.1	Swelling, mass, or lump in head and neck [Space-occupying lesion, intracranial NOS]	mental disorders	226	15591	-0.0374936	0.0987525	0.963201	0.704189	1	1
chr13.22495675.AG.A	rs10714879	A	Severity	CAV	AG	-	626.14	Irregular menstrual bleeding	genitourinary	169	12245	0.0460546	0.121302	1.04713	0.70419	1	1
chr4.24511798.A.G	rs73246461	G	Severity	CAV	G	-	550	Abdominal hernia	digestive	910	14628	-0.0233988	0.0616318	0.976873	0.704201	1	1
chr13.23084699.A.G	rs1984162	G	Severity	CAV	G	-	442	Other aneurysm	circulatory system	238	13436	-0.0432452	0.113907	0.957677	0.704204	1	1
chr17.27263807.T.C	rs60811869	C	Severity	CAV	C	-	208	Benign neoplasm of colon	neoplasms	669	14553	-0.0579815	0.152729	0.943667	0.704215	1	1
chr4.107694523.TG.T	rs70947091	T	Severity	CAV-FE	T	PAPSS1	286	Coagulation defects	hematopoietic	241	14860	0.040624	0.107015	1.04146	0.704235	1	1
chr12.8608014.A.G	rs11613792	A	Severity	CAV	G	AICDA	411.4	Coronary atherosclerosis	circulatory system	1934	12583	0.0197732	0.052089	1.01997	0.70424	1	1
chrX.15596127.G.T	rs146598386	T	Severity	CAV	T	ACE2	418.1	Precordial pain	circulatory system	280	11108	0.283746	0.747508	1.3281	0.70425	1	1
chr1.173115604.T.G	rs17300100	G	Severity	CAV	G	-	531	Peptic ulcer (excl. esophageal)	digestive	274	15710	0.0673419	0.177408	1.06966	0.704251	1	1
chr1.90742957.A.C	rs2166172	C	Severity	CAV-FE	C	-	433.31	Transient cerebral ischemia	circulatory system	296	14761	-0.0342354	0.0901924	0.966344	0.704256	1	1
chr19.50379362.T.C	rs1405655	C	Severity	CAV-FE	C	NR1H2	587	Kidney replaced by transpant	genitourinary	186	13069	0.0407383	0.107326	1.04158	0.70426	1	1
chr12.57108399.C.T	rs324011	T	Risk factor; Severity	CAV	T	STAT6	571.5	Other chronic nonalcoholic liver disease	digestive	1505	12944	0.0158435	0.0417399	1.01597	0.70426	1	1
chr11.611919.C.G	rs702966	C	Severity in African-Americans	CAV	G	PHRF1	350.1	Abnormal involuntary movements	neurological	397	13653	0.02884	0.0759797	1.02926	0.704261	1	1
chr19.35687796.G.A	rs77127536	A	Severity	CAV	A	TYMSP2	626	Disorders of menstruation and other abnormal bleeding from female genital tract	genitourinary	1330	12364	0.0245381	0.0646484	1.02484	0.70427	1	1
chr10.22439346.T.C	-	HLA-A*02:02	Protective	IP	C	HLA-A	428.4	Heart failure with preserved EF [Diastolic heart failure]	circulatory system	374	13770	0.0572747	0.150897	1.05895	0.70427	1	1
chr1.206773552.T.C	rs1800896	C	Severity	FCP	C	IL10	479	Other upper respiratory disease	respiratory	672	10568	0.0228616	0.0602313	1.02312	0.70427	1	1
chr11.320836.C.T	rs34481144	T	Severity	CAV	T	IFITM3	195	Cancer, suspected or other	neoplasms	178	14160	0.0491961	0.129613	1.05043	0.704272	1	1
chr3.148742201.A.C	rs5186	C	Severity	CAV	C	AGTR1	593	Hematuria	genitourinary	565	12618	0.0280028	0.0737781	1.0284	0.704276	1	1
chr9.87725456.A.T	rs56952354	A;T	Possible functional consequences	FCP + IP	T	CTSL	591	Urinary tract infection	genitourinary	1208	12588	0.0673828	0.177532	1.0697	0.704277	1	1
chr14.94566450.G.A	rs2093266	A	Risk factor for acute kidney injury	CAV	A	SERPINA4	592	Cystitis and urethritis	genitourinary	456	12583	-0.0351573	0.0926284	0.965454	0.704278	1	1
chr10.52771482.G.A	rs5030737	A	Potential functional effect on protein	FCP + IP	A	MBL2	459	Other disorders of circulatory system	circulatory system	401	14971	0.0757005	0.199451	1.07864	0.704284	1	1
chr3.141689849.A.G	rs6440031	G	Severity	CAV	A	LINC02618	476	Allergic rhinitis	respiratory	2047	9629	-0.0286751	0.075553	0.971732	0.704289	1	1
chr8.37849759.C.T	rs138763430	T	Severity	CAV	T	BRF2	250.23	Type 2 diabetes with ophthalmic manifestations	endocrine/metabolic	406	10378	-0.279847	0.737365	0.7559	0.7043	1	1
chr17.34252769.A.G	rs1024611	G	Risk factor	CAV	G	CCL2	338.1	Acute pain	neurological	488	10974	0.0271894	0.0716426	1.02756	0.704306	1	1
chrX.15566297.A.G	rs4646179	G	Severity	CAV	G	ACE2	477	Epistaxis or throat hemorrhage	respiratory	179	10569	0.140083	0.369117	1.15037	0.70431	1	1
chr10.52771475.C.T	rs1800450	T	Severity	CAV	T	MBL2	288	Diseases of white blood cells	hematopoietic	252	14185	0.0479697	0.126401	1.04914	0.704314	1	1
chr19.39248147.C.T	rs12979860	C	Severity (C allele)*Conflicting; Risk factor (T allele)*Conflicting	CAV	T	IFNL4	586.2	Cyst of kidney, acquired	genitourinary	244	13071	-0.0354678	0.093459	0.965154	0.704316	1	1
chr2.60480453.A.G	rs1123573	A	Severity	CAV-FE	G	BCL11A	255	Disorders of adrenal glands	endocrine/metabolic	190	14621	-0.0431173	0.113621	0.957799	0.70433	1	1
chr8.124324323.T.C	rs72711165	C	Severity	CAV-FE	C	TMEM65	537	Other disorders of stomach and duodenum	digestive	164	14335	-0.194528	0.51262	0.823223	0.704334	1	1
chr4.25613313.G.A	-	HLA-A*02:02	Protective	IP	A	HLA-A	578.9	Hemorrhage of gastrointestinal tract	digestive	228	13976	0.0482674	0.127195	1.04945	0.704335	1	1
chr21.33287378.C.T	rs8178521	T	Severity	CAV-FE	T	IL10RB	041.8	H. pylori	infectious diseases	162	14562	0.0561676	0.148015	1.05777	0.704338	1	1
chr11.2872637.A.G	rs10766439	A	Severity	CAV	A	-	318	Tobacco use disorder	mental disorders	1721	12696	0.0164434	0.0433327	1.01658	0.70434	1	1
chr3.101705614.T.C	rs11919389	C	Risk factor	CAV	C	PDCL3P4	530.2	Esophageal bleeding (varices/hemorrhage)	digestive	151	10731	0.0491618	0.129566	1.05039	0.704365	1	1
chr6.52236941.T.C	rs763780	C	Protective	FCP	C	IL17F	575	Other biliary tract disease	digestive	185	15205	0.0881626	0.232353	1.09217	0.704365	1	1
chr13.22495675.AG.A	rs10714879	A	Severity	CAV	AG	-	281.1	Megaloblastic anemia	hematopoietic	140	11720	0.049828	0.131324	1.05109	0.70437	1	1
chr9.131672331.T.G	rs12551879	G	Severity	CAV	G	RAPGEF1	241	Nontoxic nodular goiter	endocrine/metabolic	820	13198	0.0343562	0.0905487	1.03495	0.704374	1	1
chr8.38996464.C.A	rs7840270	C	Severity	CAV-FE	A	ADAM9	599.9	Other abnormality of urination	genitourinary	241	11145	-0.0365886	0.0964331	0.964073	0.704377	1	1
chr1.205208489.G.A	rs11240388	G	Severity	CAV-FE	A	DSTYK	293.1	Swelling, mass, or lump in head and neck [Space-occupying lesion, intracranial NOS]	mental disorders	225	15625	-0.0375193	0.0988876	0.963176	0.704381	1	1
chr9.81442264.TCAG.T	rs1826292621	T	Severity	CAV	T	-	600	Hyperplasia of prostate	genitourinary	839	14827	0.0337997	0.0890863	1.03438	0.704388	1	1
chr17.35880776.C.T	rs2107538	T	Risk factor; Severity	FCP	T	CCL5	743.11	Osteoporosis NOS	musculoskeletal	1120	14287	-0.0211642	0.0557838	0.979058	0.704393	1	1
chr6.52236941.T.C	rs763780	C	Protective	FCP	C	IL17F	695.4	Lupus (localized and systemic)	dermatologic	269	13404	-0.0732224	0.192999	0.929394	0.704396	1	1
chr11.1219991.G.T	rs35705950	T	Protective	CAV	T	MUC5B	766	Neuralgia, neuritis, and radiculitis NOS	symptoms	363	12826	0.0592923	0.156283	1.06109	0.704397	1	1
chr15.90879313.T.C	rs8039305	C	Risk factor	CAV-FE	C	FURIN	338.2	Chronic pain	neurological	3155	10642	0.0118164	0.0311458	1.01189	0.704399	1	1
chr4.67963489.G.A	rs6552134	G	Possible functional consequences	FCP + IP	G	TMPRSS11A	250.24	Type 2 diabetes with neurological manifestations	endocrine/metabolic	894	10262	-0.0208178	0.0548722	0.979397	0.704401	1	1
chr15.34253720.A.G	rs2705343	G	Severity	CAV-FE	G	SLC12A6	278.1	Obesity	endocrine/metabolic	3601	9673	-0.0144642	0.0381278	0.98564	0.70442	1	1
chr2.60480453.A.G	rs1123573	A	Severity	CAV-FE	G	BCL11A	574.2	Calculus of bile duct	digestive	118	15201	-0.0553064	0.145792	0.946195	0.704427	1	1
chr6.52236941.T.C	rs763780	C	Protective	FCP	C	IL17F	281.1	Megaloblastic anemia	hematopoietic	145	11885	0.0939916	0.247769	1.09855	0.704427	1	1
chr1.169597075.C.T	rs6127	T	Severity in males	CAV	C	SELP	369.5	Conjunctivitis, infectious	sense organs	377	13611	-0.0322556	0.0850292	0.968259	0.70443	1	1
chrX.15586459.TAAATC.T	rs755766792	T	Severity	CAV	T	ACE2	250.6	Polyneuropathy in diabetes	endocrine/metabolic	439	10380	-0.392376	1.03435	0.67545	0.70443	1	1
chr14.72467521.C.T	rs12587980	T	Severity	CAV	T	RGS6	737	Curvature of spine	musculoskeletal	135	14798	0.0482925	0.127305	1.04948	0.704431	1	1
chr19.50259161.A.G	rs1651553	G	Severity	CAV	A	MYH14	244.1	Secondary hypothyroidism	endocrine/metabolic	367	13059	0.0331613	0.0874177	1.03372	0.704433	1	1
chrX.15603134.G.A	rs7885856	G;A	Possible functional consequences	FCP + IP	A	ACE2	281.1	Megaloblastic anemia	hematopoietic	145	11885	-0.138988	0.366392	0.870238	0.704433	1	1
chr9.81442264.TCAG.T	rs1826292621	T	Severity	CAV	T	-	427.1	Paroxysmal tachycardia, unspecified	circulatory system	264	12036	0.0503741	0.132797	1.05166	0.704443	1	1
chr6.105878879.T.A	rs9386484	T	Severity	CAV	A	-	304	Adjustment reaction	mental disorders	451	7853	0.027099	0.0714411	1.02747	0.70445	1	1
chr2.181488719.A.C	rs2034831	C	Severity	CAV	C	ITGA4	624.9	stress incontinence, female	genitourinary	348	15297	0.0645303	0.170128	1.06666	0.704462	1	1
chr21.33287378.C.T	rs8178521	T	Severity	CAV-FE	T	IL10RB	514.2	Solitary pulmonary nodule	respiratory	576	14809	0.0302093	0.0796478	1.03067	0.704476	1	1
chr13.33129529.C.G	rs34425674	G	Risk factor	CAV	G	STARD13	428.4	Heart failure with preserved EF [Diastolic heart failure]	circulatory system	375	13871	-0.148847	0.392441	0.861701	0.704476	1	1
chr10.28606315.C.T	rs12773860	T	Severity	CAV	T	WAC	251.1	Hypoglycemia	endocrine/metabolic	181	9500	0.0824722	0.217451	1.08597	0.704489	1	1
chr21.41465040.G.A	rs17001042	A	Possible functional consequences	FCP + IP	A	TMPRSS2	627.3	Postmenopausal atrophic vaginitis	genitourinary	314	12402	-0.0918989	0.24231	0.912197	0.704493	1	1
chrX.12889539.C.G	rs3853839	G	Severity; Risk factor	CAV-FE	G	TLR7	286.81	Primary hypercoagulable state	hematopoietic	114	14014	-0.0626916	0.165303	0.939233	0.7045	1	1
chr7.22728630.G.T	rs2066992	T	Protective	CAV-FE	T	IL6	564	Functional digestive disorders	digestive	479	11220	0.0354548	0.0934877	1.03609	0.704505	1	1
chr1.154454494.A.C	rs2228145	A	Risk factor	CAV	C	IL6R	250.41	Impaired fasting glucose	endocrine/metabolic	273	10352	0.0348745	0.09196	1.03549	0.704513	1	1
chr19.39248147.C.T	rs12979860	C	Severity (C allele)*Conflicting; Risk factor (T allele)*Conflicting	CAV	T	IFNL4	270.3	Disorders of plasma protein metabolism	endocrine/metabolic	128	15053	-0.0485005	0.127891	0.952657	0.704515	1	1
chr18.69541156.T.C	rs12958013	T	Severity	CAV	C	DOK6	610.1	Cystic mastopathy	genitourinary	205	13017	-0.065046	0.171522	0.937024	0.704518	1	1
chr11.320772.A.G	rs12252	G	Severity; Risk factor	CAV	G	IFITM3	338.2	Chronic pain	neurological	3136	10622	-0.0161185	0.0425036	0.984011	0.70452	1	1
chr2.195994321.C.T	rs191631470	T	Severity	CAV	T	DNAH7	174	Breast cancer	neoplasms	452	14747	-0.19844	0.523288	0.820009	0.704526	1	1
chr6.158608455.C.T	rs117665206	T	Severity	CAV	T	TMEM181	519	Other diseases of respiratory system, not elsewhere classified	respiratory	168	15860	0.263576	0.695058	1.30158	0.704529	1	1
chr11.320772.A.G	rs12252	G	Severity; Risk factor	CAV	G	IFITM3	509	Respiratory failure, insufficiency, arrest	respiratory	129	14736	-0.0729075	0.192269	0.929687	0.704542	1	1
chr11.26675470.T.G	rs10835056	G	Severity	CAV	T	SLC5A12	593	Hematuria	genitourinary	558	12536	-0.0243364	0.064179	0.975957	0.704542	1	1
chrX.12886851.C.T	rs5743781	T	Severity; Severity for males	CAV-FE	T	TLR7	295.1	Schizophrenia	mental disorders	226	9374	0.392043	1.03392	1.48	0.704554	1	1
chr17.8109899.C.T	rs151256885	T	Severity	CAV	T	ALOXE3	809	Fracture of unspecified bones	injuries & poisonings	221	14294	0.118284	0.311951	1.12556	0.704557	1	1
chr8.97128242.T.C	rs7817272	C	Severity	CAV	C	CPQ	415.11	Pulmonary embolism and infarction, acute	circulatory system	234	15756	0.0384542	0.101415	1.0392	0.704557	1	1
chr1.155175305.G.A	rs7528026	A	Severity	CAV	A	TRIM46	740.11	Osteoarthrosis, localized, primary	musculoskeletal	1624	12390	-0.0494738	0.130485	0.95173	0.704574	1	1
chr3.141689849.A.G	rs6440031	G	Severity	CAV	A	LINC02618	443.9	Peripheral vascular disease, unspecified	circulatory system	1039	12231	-0.0393734	0.103846	0.961392	0.704576	1	1
chr2.195519781.A.G	rs74417002	G	Severity	CAV	G	-	574.2	Calculus of bile duct	digestive	118	15186	0.137376	0.362352	1.14726	0.704598	1	1
chr3.27146807.G.A	rs17317135	G	Severity	CAV	A	NEK10	618.2	Uterine/Uterovaginal prolapse	genitourinary	115	15703	0.126751	0.334354	1.13513	0.704621	1	1
chr3.146517122.G.A	rs343320	A	Severity	CAV-FE	A	PLSCR1	618.2	Uterine/Uterovaginal prolapse	genitourinary	116	15907	-0.105976	0.279566	0.899446	0.704633	1	1
chr4.24511798.A.G	rs73246461	G	Severity	CAV	G	-	296	Mood disorders	mental disorders	3315	9094	-0.0145405	0.0383589	0.985565	0.70464	1	1
chr15.90879313.T.C	rs8039305	C	Risk factor	CAV-FE	C	FURIN	245	Thyroiditis	endocrine/metabolic	256	12858	-0.035634	0.0940059	0.964993	0.704642	1	1
chr1.20166359.C.T	rs72663004	T	Severity	CAV	T	PLA2G2C	427.3	Other specified cardiac dysrhythmias	circulatory system	276	12058	-0.080887	0.213395	0.922298	0.704652	1	1
chr9.81442264.TCAG.T	rs1826292621	T	Severity	CAV	T	-	364.4	Corneal degenerations	sense organs	100	13873	0.0813432	0.214607	1.08474	0.704663	1	1
chr5.21768177.G.A	-	HLA-A*02:02	Protective	IP	A	HLA-A	578.8	Hemorrhage of rectum and anus	digestive	495	13538	-0.0257649	0.0679758	0.974564	0.704665	1	1
chr1.155133406.T.G	rs4971066	G	Risk factor	CAV	G	EFNA1	327.41	Organic or persistent insomnia	neurological	284	12173	-0.0398499	0.105139	0.960934	0.704671	1	1
chr2.195994321.C.T	rs191631470	T	Severity	CAV	T	DNAH7	738	Other acquired musculoskeletal deformity	musculoskeletal	120	14841	-0.383045	1.01067	0.681782	0.704688	1	1
chr19.31533051.C.A	rs8105499	C	Severity	CAV	A	LINC02841	721.2	Spondylosis with myelopathy	musculoskeletal	100	13529	0.0650846	0.171733	1.06725	0.704697	1	1
chrX.15561454.T.C	rs142017934	C	Severity	CAV	C	ACE2	512.9	Other dyspnea	respiratory	1958	8803	-0.133398	0.351989	0.875117	0.704701	1	1
chr5.86011821.T.G	rs4424029	G	Severity	CAV	G	-	256	Ovarian dysfunction	endocrine/metabolic	213	14523	-0.0394291	0.104046	0.961338	0.704719	1	1
chr15.60810211.C.T	rs341419	T	Severity	CAV-FE	T	RORA	112	Candidiasis	infectious diseases	596	12042	-0.0287904	0.0759733	0.97162	0.704722	1	1
chr13.112889041.C.T	rs9577175	T	Severity	CAV	T	ATP11A	287	Purpura and other hemorrhagic conditions	hematopoietic	428	14915	0.0339444	0.089578	1.03453	0.704735	1	1
chr1.173115604.T.G	rs17300100	G	Severity	CAV	G	-	339	Other headache syndromes	neurological	918	13180	-0.0400135	0.105595	0.960777	0.704739	1	1
chr4.44416575.T.C	rs35540967	C	Severity	CAV	C	KCTD8	433.3	Cerebral ischemia	circulatory system	309	14707	-0.0631593	0.166681	0.938794	0.704746	1	1
chr9.87724615.A.G	rs3128509	A;G	Possible functional consequences	FCP + IP	A	CTSL	622.1	Polyp of corpus uteri	genitourinary	128	15458	0.0497394	0.131269	1.051	0.704754	1	1
chr17.42362183.A.G	rs744166	G	Risk factor; Severity	CAV	G	STAT3	172	Skin cancer	neoplasms	128	15796	0.0498175	0.131479	1.05108	0.704761	1	1
chr21.41470664.C.T	rs61735794	T	Risk factor	CAV	T	TMPRSS2	569	Other disorders of intestine	digestive	279	14839	-0.137383	0.362595	0.871636	0.704771	1	1
chr2.113129630.T.C	rs419598	C	Risk factor	CAV	C	IL1RN	272.1	Hyperlipidemia	endocrine/metabolic	6304	8777	0.0119122	0.03144	1.01198	0.704773	1	1
chr9.133257521.T.TC	rs8176719	TC	Severity; Risk factor	CAV-FE	TC	ABO	649	Other conditions or status of the mother complicating pregnancy, childbirth, or the puerperium	pregnancy complications	125	15934	-0.0547958	0.144626	0.946678	0.704776	1	1
chr11.784340.C.G	rs7104929	G	Severity	CAV-FE	G	-	537	Other disorders of stomach and duodenum	digestive	163	14235	-0.0451256	0.119105	0.955877	0.704784	1	1
chr2.162044379.C.T	rs3788979	T	Risk factor	CAV	T	DPP4	714	Rheumatoid arthritis and other inflammatory polyarthropathies	musculoskeletal	456	14744	-0.0377027	0.0995182	0.962999	0.704797	1	1
chr6.105878879.T.A	rs9386484	T	Severity	CAV	A	-	284.1	Pancytopenia	hematopoietic	111	10069	-0.0534048	0.140968	0.947996	0.704805	1	1
chr4.67963489.G.A	rs6552134	G	Possible functional consequences	FCP + IP	G	TMPRSS11A	735.3	Hallux valgus (Bunion)	musculoskeletal	111	14714	0.0534054	0.140975	1.05486	0.704815	1	1
chr5.21768177.G.A	-	HLA-A*02:02	Protective	IP	A	HLA-A	270.3	Disorders of plasma protein metabolism	endocrine/metabolic	127	14581	0.0510068	0.134645	1.05233	0.704818	1	1
chr13.73984368.C.T	rs12871414	C	Severity	CAV	T	KLF12	296.1	Bipolar	mental disorders	359	9230	-0.0360399	0.0951371	0.964602	0.704821	1	1
chr11.88824823.A.G	rs10831496	G	Severity	CAV-FE	A	GRM5	338	Pain	neurological	3430	10978	-0.0115807	0.0305707	0.988486	0.704823	1	1
chr1.12192898.T.G	rs1061622	T	Severity	CAV-FE	G	TNFRSF1B	199	Neoplasm of uncertain behavior	neoplasms	138	14556	0.0623005	0.164473	1.06428	0.704844	1	1
chr4.143999443.G.A	rs7683365	A	Risk factor	FCP + IP	A	GYPB	555.1	Regional enteritis	digestive	103	9886	0.0617514	0.163026	1.0637	0.70485	1	1
chr2.136948486.A.G	rs7605851	G	Severity	CAV-FE	G	THSD7B	580.3	Nephritis and nephropathy without mention of glomerulonephritis	genitourinary	104	13016	-0.0738004	0.194845	0.928857	0.704863	1	1
chr21.41465921.C.T	rs62217525	C	Possible functional consequences	FCP + IP	T	TMPRSS2	614.52	Vaginitis and vulvovaginitis	genitourinary	355	14833	0.0770138	0.203335	1.08006	0.704871	1	1
chr17.63488670.G.A	rs4343	G	Severity; Risk factor	CAV	G	ACE	316	Substance addiction and disorders	mental disorders	709	13001	0.0218879	0.0577902	1.02213	0.704875	1	1
chr19.24134099.G.A	rs10407383	A	Severity	CAV-FE	A	ZNF254	695.7	Prurigo and Lichen	dermatologic	133	13445	-0.0526059	0.138897	0.948754	0.704882	1	1
chr5.174562335.T.A	rs2220543	T	Severity	CAV	A	SUMO2P6	709.2	Sicca syndrome	dermatologic	109	13176	0.0537374	0.141892	1.05521	0.704896	1	1
chr14.76832814.C.CT	rs34279101	CT	Severity	CAV	CT	LRRC74A	803	Fracture of upper limb	injuries & poisonings	188	14256	-0.0587902	0.155239	0.942905	0.704906	1	1
chr3.38894643.C.T	rs33985936	T	Severity	CAV	T	SCN11A	071	Human immunodeficiency virus [HIV] disease	infectious diseases	1238	11201	-0.0203134	0.0536396	0.979891	0.704909	1	1
chr15.60810211.C.T	rs341419	T	Severity	CAV-FE	T	RORA	599.5	Frequency of urination and polyuria	genitourinary	997	11139	-0.0230006	0.0607379	0.977262	0.70492	1	1
chr10.52771475.C.T	rs1800450	T	Severity	CAV	T	MBL2	362.2	Degeneration of macula and posterior pole of retina	sense organs	303	13654	0.0455767	0.120356	1.04663	0.704924	1	1
chr3.101705614.T.C	rs11919389	C	Risk factor	CAV	C	PDCL3P4	614.5	Inflammatory disease of cervix, vagina, and vulva	genitourinary	425	14903	0.0298385	0.0787967	1.03029	0.704928	1	1
chr5.180810828.C.T	rs113791144	T	Severity	CAV	T	-	720	Spinal stenosis	musculoskeletal	233	13706	-0.06053	0.159849	0.941266	0.704934	1	1
chr1.156125675.T.C	rs581342	C	Severity	CAV	C	LMNA	728.7	Fasciitis	musculoskeletal	480	11510	-0.0348728	0.0920956	0.965728	0.704942	1	1
chr5.1211624.A.G	rs76067074	G	Severity	CAV-FE	G	SLC6A19	475.9	Postnasal drip	respiratory	300	10414	0.0752184	0.198649	1.07812	0.704948	1	1
chrX.15602217.T.C	rs190509934	C	Protective	CAV	C	ACE2	530.11	GERD	digestive	3904	10760	-0.0633351	0.167271	0.938629	0.704956	1	1
chr10.8988345.A.T	rs71481792	A	Severity	CAV	T	-	735.2	Acquired toe deformities	musculoskeletal	197	14664	0.0455687	0.120349	1.04662	0.704957	1	1
chr1.205208489.G.A	rs11240388	G	Severity	CAV-FE	A	DSTYK	649.1	Diabetes or abnormal glucose tolerance complicating pregnancy	pregnancy complications	103	15960	-0.0560233	0.147963	0.945517	0.704961	1	1
chr15.33615902.C.T	rs12593288	C	Severity	CAV	T	RYR3	707	Chronic ulcer of skin	dermatologic	441	15469	-0.036001	0.0950917	0.964639	0.704991	1	1
chr5.32750877.T.C	rs1173773	C	Protective	CAV	C	NPR3	244.1	Secondary hypothyroidism	endocrine/metabolic	371	13151	-0.02959	0.0781582	0.970844	0.704992	1	1
chr9.87726151.C.T	rs41312184	C;T	Possible functional consequences	FCP + IP	T	CTSL	622.1	Polyp of corpus uteri	genitourinary	130	15735	0.160273	0.423372	1.17383	0.705013	1	1
chr6.31575254.G.A	rs1800629	A	Risk factor*Conflicting; Severity*Conflicting; Protective*Conflicting	CAV-FE	A	TNF	721	Spondylosis and allied disorders	musculoskeletal	999	13713	-0.0312776	0.0826224	0.969207	0.705014	1	1
chr6.18015216.C.T	rs140247774	T	Severity	CAV	T	-	300	Anxiety disorders	mental disorders	2573	9312	-0.0369203	0.0975319	0.963753	0.705025	1	1
chr3.1052111.C.G	rs1504061	G	Severity	CAV	G	-	153.3	Malignant neoplasm of rectum, rectosigmoid junction, and anus	neoplasms	287	14249	-0.0678758	0.179312	0.934377	0.705033	1	1
chr6.158608455.C.T	rs117665206	T	Severity	CAV	T	TMEM181	763	Thoracic or lumbosacral neuritis or radiculitis, unspecified	symptoms	968	12894	0.118528	0.31313	1.12584	0.70504	1	1
chr6.52236941.T.C	rs763780	C	Protective	FCP	C	IL17F	433.3	Cerebral ischemia	circulatory system	311	14833	0.0642918	0.169849	1.0664	0.705042	1	1
chr10.22439346.T.C	-	HLA-A*02:02	Protective	IP	C	HLA-A	573.2	Liver replaced by transplant	digestive	128	12939	-0.109672	0.289738	0.896128	0.705043	1	1
chr21.41464802.A.G	rs462574	A	Possible functional consequences	FCP + IP	A	TMPRSS2	427	Cardiac dysrhythmias	circulatory system	2240	11994	-0.0169685	0.0448302	0.983175	0.705055	1	1
chr10.52340585.A.T	rs1441121	T	Severity	CAV	A	-	789	Nausea and vomiting	symptoms	707	13939	-0.0235464	0.0622103	0.976729	0.705062	1	1
chr1.3081749.G.A	rs12745140	A	Severity	CAV	A	PRDM16	574.1	Cholelithiasis	digestive	468	15028	-0.0579258	0.153042	0.94372	0.705062	1	1
chrX.15561454.T.C	rs142017934	C	Severity	CAV	C	ACE2	155.1	Malignant neoplasm of liver, primary	neoplasms	144	15325	0.387393	1.02351	1.47313	0.705062	1	1
chr19.31533051.C.A	rs8105499	C	Severity	CAV	A	LINC02841	365	Glaucoma	sense organs	1065	13715	0.0216561	0.0572174	1.02189	0.705068	1	1
chr21.41508701.T.G	rs4283504	T	Possible functional consequences	FCP + IP	T	TMPRSS2	594	Urinary calculus	genitourinary	685	14924	-0.0358611	0.0947518	0.964774	0.705079	1	1
chr21.33252612.A.G	rs2236757	A	Severity	CAV-FE	A	IFNAR2	174.1	Breast cancer [female]	neoplasms	427	14427	-0.0298597	0.0788953	0.970582	0.705079	1	1
chr15.33615902.C.T	rs12593288	C	Severity	CAV	T	RYR3	426.7	Abnormal electrocardiogram [ECG] [EKG]	circulatory system	414	11913	-0.036362	0.096077	0.964291	0.705083	1	1
chrX.15564667.C.T	rs2074192	T	Severity (T allele); Severity for males > 50 y.o (T allele); Protective (C allele); Protective (CT genotype)	CAV	T	ACE2	949	Allergies, other	injuries & poisonings	542	12473	-0.0262561	0.0693749	0.974086	0.705083	1	1
chr7.107967457.C.T	rs2237698	T	Severity	CAV	T	LAMB1	250.25	Diabetes type 2 with peripheral circulatory disorders	endocrine/metabolic	652	10341	-0.0343607	0.0907899	0.966223	0.705086	1	1
chr11.88824823.A.G	rs10831496	G	Severity	CAV-FE	A	GRM5	196	Radiotherapy	neoplasms	217	14554	-0.0394409	0.104214	0.961327	0.705089	1	1
chr8.124324323.T.C	rs72711165	C	Severity	CAV-FE	C	TMEM65	260	Protein-calorie malnutrition	endocrine/metabolic	217	10117	-0.160436	0.423918	0.851773	0.705089	1	1
chrX.15566297.A.G	rs4646179	G	Severity	CAV	G	ACE2	479	Other upper respiratory disease	respiratory	670	10569	0.0765686	0.202325	1.07958	0.705102	1	1
chr1.87162490.C.T	rs10873821	C	Severity	CAV	T	LINC01140	300.12	Agorophobia, social phobia, and panic disorder	mental disorders	352	9348	0.0314884	0.0832056	1.03199	0.705104	1	1
chr1.90742957.A.C	rs2166172	C	Severity	CAV-FE	C	-	272	Disorders of lipoid metabolism	endocrine/metabolic	6359	8806	-0.0106194	0.0280615	0.989437	0.705109	1	1
chr4.44416575.T.C	rs35540967	C	Severity	CAV	C	KCTD8	782.3	Edema	symptoms	985	14137	0.0364624	0.0963519	1.03714	0.705112	1	1
chr9.3320390.C.A	rs72699049	A	Severity	CAV	A	RFX3	272.13	Mixed hyperlipidemia	endocrine/metabolic	1622	8820	-0.0380922	0.100659	0.962624	0.705112	1	1
chr12.8608014.A.G	rs11613792	A	Severity	CAV	G	AICDA	689	Disorder of skin and subcutaneous tissue NOS	dermatologic	304	14322	-0.0440605	0.116431	0.956896	0.705114	1	1
chr22.19963748.G.A	rs4680	A	Risk factor	FCP	A	COMT	433.1	Occlusion and stenosis of precerebral arteries	circulatory system	304	14827	-0.032408	0.0856414	0.968112	0.705122	1	1
chr4.67910532.T.C	rs9998258	T	Possible functional consequences	FCP + IP	C	TMPRSS11A	418.1	Precordial pain	circulatory system	281	11106	-0.0849765	0.22456	0.918534	0.705124	1	1
chr13.112889041.C.T	rs9577175	T	Severity	CAV	T	ATP11A	698	Pruritus and related conditions	dermatologic	621	14797	0.0287993	0.0761058	1.02922	0.705125	1	1
chr2.74462906.CA.C	rs765427546	C	Severity	CAV	C	MOGS	411	Ischemic Heart Disease	circulatory system	2221	13402	-0.41089	1.08584	0.66306	0.705127	1	1
chr3.61768231.T.A	rs672699	A	Severity	CAV	T	PTPRG	571.8	Liver abscess and sequelae of chronic liver disease	digestive	191	12997	-0.0428057	0.113126	0.958098	0.705141	1	1
chr17.27660155.T.C	rs117217714	C	Severity	CAV	C	NOS2P1	569	Other disorders of intestine	digestive	280	14825	0.224375	0.593013	1.25154	0.70516	1	1
chr17.15965007.C.T	rs8081547	T	Risk factor	FCP + IP	T	ADORA2B	350	Abnormal movement	neurological	1458	13083	0.0199683	0.0527754	1.02017	0.70516	1	1
chr9.87726001.C.A	rs41307457	C;A	Possible functional consequences	FCP + IP	A	CTSL	536	Disorders of function of stomach	digestive	240	14221	-0.0721111	0.190596	0.930428	0.705174	1	1
chr4.106022043.T.C	rs11729561	T	Severity	CAV	C	-	578.2	Blood in stool	digestive	208	13563	-0.0844452	0.223197	0.919022	0.705175	1	1
chr9.81442264.TCAG.T	rs1826292621	T	Severity	CAV	T	-	244	Hypothyroidism	endocrine/metabolic	1633	13199	0.0226677	0.0599143	1.02293	0.705181	1	1
chr2.127137039.A.G	rs744373	G	Severity	CAV	G	-	276.13	Hyperpotassemia	endocrine/metabolic	620	14110	-0.0232609	0.0614827	0.977008	0.705183	1	1
chr10.52771482.G.A	rs5030737	A	Potential functional effect on protein	FCP + IP	A	MBL2	290.11	Alzheimer's disease	mental disorders	111	14297	-0.198382	0.524375	0.820056	0.705192	1	1
chr1.155197995.A.G	rs41264915	A	Severity	CAV-FE	G	THBS3	426	Cardiac conduction disorders	circulatory system	935	12026	-0.0280875	0.0742442	0.972303	0.705199	1	1
chr10.36988942.A.G	rs2091431	G	Severity	CAV	A	-	656	Other perinatal conditions of fetus or newborn	pregnancy complications	110	15979	-0.0576624	0.152421	0.943969	0.7052	1	1
chr4.186082920.C.T	rs3775291	T	Risk factor; Severity	CAV-FE	T	TLR3	722.1	Displacement of intervertebral disc	musculoskeletal	391	13711	0.0316289	0.0836094	1.03213	0.705213	1	1
chr11.2872637.A.G	rs10766439	A	Severity	CAV	A	-	612.2	Hypertrophy of breast (Gynecomastia)	genitourinary	137	13074	-0.0553521	0.146322	0.946152	0.705216	1	1
chr19.39248147.C.T	rs12979860	C	Severity (C allele)*Conflicting; Risk factor (T allele)*Conflicting	CAV	T	IFNL4	394	Rheumatic disease of the heart valves	circulatory system	173	14614	0.041667	0.110148	1.04255	0.705221	1	1
chrX.15564142.G.A	rs147311723	A	Severity	CAV	A	ACE2	571	Chronic liver disease and cirrhosis	digestive	1573	13047	-0.150457	0.397739	0.860314	0.705221	1	1
chr17.42362183.A.G	rs744166	G	Risk factor; Severity	CAV	G	STAT3	569.2	Gastrointestinal complications	digestive	169	14823	-0.0436436	0.115374	0.957295	0.705223	1	1
chr15.60810211.C.T	rs341419	T	Severity	CAV-FE	T	RORA	604	Disorders of penis	genitourinary	135	13924	-0.0611459	0.161644	0.940686	0.705226	1	1
chr20.50172836.A.G	rs6122883	G	Severity	CAV-FE	G	LINC01273	573.3	Hepatomegaly	digestive	136	12875	-0.0508051	0.134313	0.950464	0.705238	1	1
chr4.68840276.G.A	rs115162070	G	Severity	CAV	A	-	350	Abnormal movement	neurological	1491	13597	0.0366606	0.0969192	1.03734	0.705238	1	1
chr4.67910532.T.C	rs9998258	T	Possible functional consequences	FCP + IP	C	TMPRSS11A	512	Other symptoms of respiratory system	respiratory	4742	8801	-0.0233076	0.0616205	0.976962	0.705249	1	1
chr5.174562335.T.A	rs2220543	T	Severity	CAV	A	SUMO2P6	280.2	Iron deficiency anemia secondary to blood loss (chronic)	hematopoietic	558	11780	0.0241831	0.0639353	1.02448	0.70525	1	1
chr17.27263807.T.C	rs60811869	C	Severity	CAV	C	-	244.4	Hypothyroidism NOS	endocrine/metabolic	1402	13209	0.0411105	0.108689	1.04197	0.705251	1	1
chr2.181488719.A.C	rs2034831	C	Severity	CAV	C	ITGA4	279.7	Other immunological findings	endocrine/metabolic	751	14927	-0.0447171	0.118224	0.956268	0.705252	1	1
chr12.132489230.GC.G	rs56106917	G	Severity	CAV	G	FBRSL1	368.9	Subjective visual disturbances	sense organs	137	14359	0.0500771	0.132397	1.05135	0.705257	1	1
chrX.15599938.A.G	rs2106809	G	Severity	CAV	G	ACE2	433.3	Cerebral ischemia	circulatory system	311	14833	-0.0396261	0.104768	0.961149	0.705261	1	1
chrX.15596127.G.T	rs146598386	T	Severity	CAV	T	ACE2	741	Symptoms and disorders of the joints	musculoskeletal	852	14696	0.179143	0.473648	1.19619	0.705267	1	1
chr2.162267541.C.T	rs1990760	T	Risk factor; Severity	CAV	T	IFIH1	257.1	Testicular hypofunction	endocrine/metabolic	183	14560	-0.0423908	0.11208	0.958495	0.705267	1	1
chr1.155133406.T.G	rs4971066	G	Risk factor	CAV	G	EFNA1	430	Intracranial hemorrhage	circulatory system	107	14674	-0.064744	0.171184	0.937307	0.705272	1	1
chr2.36677870.C.A	rs6714112	C	Severity	CAV	A	-	442.1	Aortic aneurysm	circulatory system	171	13366	0.0627429	0.1659	1.06475	0.705284	1	1
chr9.131672331.T.G	rs12551879	G	Severity	CAV	G	RAPGEF1	285	Other anemias	hematopoietic	2280	11851	-0.0227598	0.0601814	0.977497	0.705292	1	1
chr6.31153649.G.A	rs143334143	A	Severity; Risk factor	CAV-FE	A	CCHCR1	801	Fracture of ankle and foot	injuries & poisonings	106	14375	-0.09284	0.245488	0.911339	0.705292	1	1
chr1.12192898.T.G	rs1061622	T	Severity	CAV-FE	G	TNFRSF1B	690	Erythematosquamous dermatosis	dermatologic	306	13453	0.0419471	0.110918	1.04284	0.705295	1	1
chr1.12192898.T.G	rs1061622	T	Severity	CAV-FE	G	TNFRSF1B	690.1	Seborrheic dermatitis	dermatologic	306	13453	0.0419471	0.110918	1.04284	0.705295	1	1
chr2.113129630.T.C	rs419598	C	Risk factor	CAV	C	IL1RN	381.1	Otitis media	sense organs	147	14572	0.0510936	0.135104	1.05242	0.705296	1	1
chr13.23084699.A.G	rs1984162	G	Severity	CAV	G	-	459	Other disorders of circulatory system	circulatory system	401	14944	0.03274	0.086578	1.03328	0.705315	1	1
chr1.244873270.T.C	rs12130553	C	Severity	CAV	T	-	090	Sexually transmitted infections (not HIV or hepatitis)	infectious diseases	332	13449	-0.0318384	0.0841948	0.968663	0.705318	1	1
chr9.87724615.A.G	rs3128509	A;G	Possible functional consequences	FCP + IP	A	CTSL	741.2	Stiffness of joint	musculoskeletal	609	14431	0.0236043	0.062421	1.02389	0.705322	1	1
chr7.22548762.C.T	rs13227460	T	Severity	CAV	T	STEAP1B	627.3	Postmenopausal atrophic vaginitis	genitourinary	312	12159	0.0415415	0.109863	1.04242	0.70534	1	1
chr6.52236941.T.C	rs763780	C	Protective	FCP	C	IL17F	442	Other aneurysm	circulatory system	238	13464	-0.077886	0.205988	0.92507	0.705349	1	1
chr12.6845711.C.T	rs5443	T	protective	CAV	T	CDCA3	054	Herpes simplex	infectious diseases	536	11199	-0.024411	0.0645625	0.975885	0.705357	1	1
chr4.143996657.T.C	rs6840234	C	Protective	FCP + IP	T	GYPB	216.1	Screening for malignant neoplasms of the skin	neoplasms	182	11613	0.0413915	0.109474	1.04226	0.705361	1	1
chr2.113129630.T.C	rs419598	C	Risk factor	CAV	C	IL1RN	250	Diabetes mellitus	endocrine/metabolic	4378	10295	-0.0127061	0.033606	0.987374	0.705364	1	1
chr2.167953627.G.A	rs7595310	A	Severity	CAV-FE	A	STK39	738	Other acquired musculoskeletal deformity	musculoskeletal	119	14662	-0.0549893	0.14544	0.946495	0.705364	1	1
chr12.57108399.C.T	rs324011	T	Risk factor; Severity	CAV	T	STAT6	227	Benign neoplasm of other endocrine glands and related structures	neoplasms	166	15855	-0.0455408	0.12045	0.955481	0.705365	1	1
chr13.102695866.A.G	rs599976	G	Severity	CAV-FE	G	METTL21C	260	Protein-calorie malnutrition	endocrine/metabolic	217	10109	-0.0599644	0.158604	0.941798	0.705374	1	1
chr11.1219991.G.T	rs35705950	T	Protective	CAV	T	MUC5B	256.4	Polycystic ovaries	endocrine/metabolic	204	14553	0.0801254	0.211931	1.08342	0.705376	1	1
chr5.180810828.C.T	rs113791144	T	Severity	CAV	T	-	706	Diseases of sebaceous glands	dermatologic	1210	13400	0.0270455	0.0715363	1.02741	0.705381	1	1
chr6.30887474.G.A	rs4618569	AG genotype	Severity	CAV	A	DDR1	366	Cataract	sense organs	1307	14102	-0.0181135	0.0479118	0.98205	0.705386	1	1
chr1.155197995.A.G	rs41264915	A	Severity	CAV-FE	G	THBS3	727	Other disorders of synovium, tendon, and bursa	musculoskeletal	715	11551	0.0314537	0.0831977	1.03195	0.705387	1	1
chr19.52830722.G.A	rs10411226	G	Severity	CAV	G	ZNF28	427.1	Paroxysmal tachycardia, unspecified	circulatory system	236	10402	0.0374036	0.0989371	1.03811	0.70539	1	1
chr9.87726001.C.A	rs41307457	C;A	Possible functional consequences	FCP + IP	A	CTSL	512.1	Wheezing	respiratory	216	8714	-0.0801031	0.211883	0.923021	0.705391	1	1
chr15.90879313.T.C	rs8039305	C	Risk factor	CAV-FE	C	FURIN	274	Gout and other crystal arthropathies	endocrine/metabolic	289	15495	0.0336885	0.0891123	1.03426	0.705397	1	1
chr17.45714244.T.C	rs113661667	C	Risk factor	CAV-FE	C	LINC02210-CRHR1	800	Fracture of lower limb	injuries & poisonings	181	14343	-0.0571543	0.151185	0.944448	0.705399	1	1
chr10.8988345.A.T	rs71481792	A	Severity	CAV	T	-	569.2	Gastrointestinal complications	digestive	166	14633	0.0495304	0.131019	1.05078	0.7054	1	1
chr1.206773552.T.C	rs1800896	C	Severity	FCP	C	IL10	512.8	Cough	respiratory	2225	8798	0.0143437	0.0379427	1.01445	0.705404	1	1
chr11.320772.A.G	rs12252	G	Severity; Risk factor	CAV	G	IFITM3	594	Urinary calculus	genitourinary	676	14760	0.0304559	0.0805651	1.03092	0.705409	1	1
chr10.51197961.C.A	rs7897633	A	Severity in European-Americans	CAV	C	PRKG1	681	Superficial cellulitis and abscess	dermatologic	852	13639	0.0204604	0.0541238	1.02067	0.705409	1	1
chr13.22495675.AG.A	rs10714879	A	Severity	CAV	AG	-	456	Chronic venous insufficiency [CVI]	circulatory system	660	12418	0.0236906	0.0626688	1.02397	0.70541	1	1
chr11.26675470.T.G	rs10835056	G	Severity	CAV	T	SLC5A12	574.3	Cholecystitis without cholelithiasis	digestive	116	15084	-0.0521299	0.1379	0.949206	0.70541	1	1
chr1.154454494.A.C	rs2228145	A	Risk factor	CAV	C	IL6R	427.22	Atrial flutter	circulatory system	111	12030	0.0551652	0.145938	1.05672	0.705428	1	1
chr1.87162490.C.T	rs10873821	C	Severity	CAV	T	LINC01140	580.3	Nephritis and nephropathy without mention of glomerulonephritis	genitourinary	104	13038	0.0552939	0.146279	1.05685	0.705429	1	1
chr4.67964168.T.A	rs720009	A	Possible functional consequences	FCP + IP	A	TMPRSS11A	696	Psoriasis and related disorders	dermatologic	288	13007	-0.0782958	0.207136	0.924691	0.705437	1	1
chr4.111691870.C.T	rs112641600	C	Severity	CAV	T	-	702	Degenerative skin conditions and other dermatoses	dermatologic	227	14072	-0.0705684	0.186694	0.931864	0.705438	1	1
chr9.87726151.C.T	rs41312184	C;T	Possible functional consequences	FCP + IP	T	CTSL	110.2	Dermatomycoses	infectious diseases	158	12267	0.138096	0.365357	1.14809	0.705449	1	1
chr21.41426103.C.A	rs17000900	A	Severity	CAV-FE	A	MX1	930	Allergic reaction to food	injuries & poisonings	240	12534	0.0502023	0.132822	1.05148	0.705456	1	1
chr9.21206606.C.G	rs28368148	G	Severity	CAV-FE	G	IFNA10	394	Rheumatic disease of the heart valves	circulatory system	173	14598	0.273117	0.722619	1.31405	0.705465	1	1
chrX.15602217.T.C	rs190509934	C	Protective	CAV	C	ACE2	425.1	Primary/intrinsic cardiomyopathies	circulatory system	354	15701	0.160214	0.423902	1.17376	0.705468	1	1
chr15.60810211.C.T	rs341419	T	Severity	CAV-FE	T	RORA	709.2	Sicca syndrome	dermatologic	108	13035	0.0643158	0.170172	1.06643	0.705471	1	1
chr12.132489230.GC.G	rs56106917	G	Severity	CAV	G	FBRSL1	695	Erythematous conditions	dermatologic	710	13449	-0.0225897	0.0597719	0.977664	0.705481	1	1
chr17.27263807.T.C	rs60811869	C	Severity	CAV	C	-	626.12	Excessive or frequent menstruation	genitourinary	405	12390	0.0790034	0.209064	1.08221	0.705511	1	1
chr12.132489230.GC.G	rs56106917	G	Severity	CAV	G	FBRSL1	614.5	Inflammatory disease of cervix, vagina, and vulva	genitourinary	425	14925	0.029842	0.0789706	1.03029	0.705514	1	1
chr9.21206606.C.G	rs28368148	G	Severity	CAV-FE	G	IFNA10	426.92	Cardiac defibrillator in situ	circulatory system	197	12045	-0.38528	1.01965	0.68026	0.705538	1	1
chr1.155133406.T.G	rs4971066	G	Risk factor	CAV	G	EFNA1	394.2	Mitral valve disease	circulatory system	115	14463	-0.0646603	0.171125	0.937386	0.705539	1	1
chr17.8109899.C.T	rs151256885	T	Severity	CAV	T	ALOXE3	740.2	Osteoarthrosis, generalized	musculoskeletal	100	12344	0.176481	0.467067	1.19301	0.705542	1	1
chr7.22548762.C.T	rs13227460	T	Severity	CAV	T	STEAP1B	681.5	Cellulitis and abscess of leg, except foot	dermatologic	308	13361	-0.0422894	0.111927	0.958592	0.705557	1	1
chr3.1052111.C.G	rs1504061	G	Severity	CAV	G	-	737	Curvature of spine	musculoskeletal	136	14822	-0.0952876	0.252212	0.909111	0.705573	1	1
chr1.230710048.A.G	rs699	G	Severity	CAV	A	AGT	703.1	Ingrowing nail	dermatologic	137	14011	-0.0496296	0.131364	0.951582	0.705577	1	1
chr7.117611595.T.G	rs150212784	G	Severity	CAV	G	CFTR	174	Breast cancer	neoplasms	454	14784	0.280882	0.743471	1.3243	0.70558	1	1
chr10.28606315.C.T	rs12773860	T	Severity	CAV	T	WAC	227	Benign neoplasm of other endocrine glands and related structures	neoplasms	167	15847	0.0843867	0.223365	1.08805	0.705582	1	1
chr4.25613313.G.A	-	HLA-A*02:02	Protective	IP	A	HLA-A	316	Substance addiction and disorders	mental disorders	709	12987	-0.028807	0.0762503	0.971604	0.705582	1	1
chr9.87725456.A.T	rs56952354	A;T	Possible functional consequences	FCP + IP	T	CTSL	327.41	Organic or persistent insomnia	neurological	287	12257	0.123509	0.326921	1.13146	0.705583	1	1
chr11.26675470.T.G	rs10835056	G	Severity	CAV	T	SLC5A12	275	Disorders of mineral metabolism	endocrine/metabolic	473	15434	-0.0260995	0.0690852	0.974238	0.705589	1	1
chr17.27263807.T.C	rs60811869	C	Severity	CAV	C	-	458.9	Hypotension NOS	circulatory system	139	14945	0.110081	0.291397	1.11637	0.705601	1	1
chrX.15561454.T.C	rs142017934	C	Severity	CAV	C	ACE2	495	Asthma	respiratory	2974	11738	0.102095	0.270259	1.10749	0.705602	1	1
chr6.30887474.G.A	rs4618569	AG genotype	Severity	CAV	A	DDR1	278.11	Morbid obesity	endocrine/metabolic	1580	9830	0.0160924	0.0426011	1.01622	0.705619	1	1
chr10.130802064.T.G	rs12253652	G	Severity	CAV	G	-	250.42	Other abnormal glucose	endocrine/metabolic	835	10208	-0.0295382	0.0781976	0.970894	0.705625	1	1
chr1.161509955.A.G	rs1801274	G	Severity	CAV	A	FCGR2A	612	Breast conditions, congenital or relating to hormones	genitourinary	173	13007	-0.0411738	0.109001	0.959662	0.705627	1	1
chr6.52200448.A.G	rs13192246	G	Severity	CAV	A	-	740.11	Osteoarthrosis, localized, primary	musculoskeletal	1615	12291	-0.0172294	0.0456124	0.982918	0.705627	1	1
chr12.47844974.A.G	rs731236	AG and AA genotype	Severity	CAV	G	VDR	702.2	Seborrheic keratosis	dermatologic	190	15620	0.0431105	0.11413	1.04405	0.70563	1	1
chr17.63488670.G.A	rs4343	G	Severity; Risk factor	CAV	G	ACE	427.3	Other specified cardiac dysrhythmias	circulatory system	276	12059	0.0342255	0.0906087	1.03482	0.705632	1	1
chr6.160731787.C.T	rs4252128	T	Potential functional effect on protein	FCP + IP	T	PLG	340.1	Migrain with aura	neurological	179	13334	0.157654	0.41739	1.17076	0.705642	1	1
chr2.127137039.A.G	rs744373	G	Severity	CAV	G	-	380.1	Otitis externa	sense organs	167	14764	-0.0430693	0.114027	0.957845	0.705645	1	1
chr4.44416575.T.C	rs35540967	C	Severity	CAV	C	KCTD8	351	Other peripheral nerve disorders	neurological	579	14376	-0.0467091	0.123673	0.954365	0.705666	1	1
chr20.50172836.A.G	rs6122883	G	Severity	CAV-FE	G	LINC01273	614.5	Inflammatory disease of cervix, vagina, and vulva	genitourinary	415	14740	0.0299346	0.0792595	1.03039	0.70567	1	1
chr6.31153649.G.A	rs143334143	A	Severity; Risk factor	CAV-FE	A	CCHCR1	110.2	Dermatomycoses	infectious diseases	158	12270	-0.07655	0.202696	0.926307	0.705684	1	1
chr7.128938247.T.G	rs10488631	TCTA haplotype	Severity in European-Americans	CAV	T	IRF5	587	Kidney replaced by transpant	genitourinary	186	12995	0.0411766	0.109033	1.04204	0.705689	1	1
chr19.24134099.G.A	rs10407383	A	Severity	CAV-FE	A	ZNF254	535	Gastritis and duodenitis	digestive	777	14314	-0.0222917	0.0590273	0.977955	0.70569	1	1
chr3.148742201.A.C	rs5186	C	Severity	CAV	C	AGTR1	740.1	Osteoarthritis; localized	musculoskeletal	1684	12400	-0.0182138	0.0482293	0.981951	0.70569	1	1
chr1.90742957.A.C	rs2166172	C	Severity	CAV-FE	C	-	290.11	Alzheimer's disease	mental disorders	111	14230	-0.0594589	0.157447	0.942274	0.705694	1	1
chr9.87724615.A.G	rs3128509	A;G	Possible functional consequences	FCP + IP	A	CTSL	724.8	Other symptoms referable to back	musculoskeletal	106	13460	-0.0561803	0.148772	0.945369	0.705708	1	1
chr21.41426103.C.A	rs17000900	A	Severity	CAV-FE	A	MX1	497	Bronchitis	respiratory	335	11684	0.0430952	0.114125	1.04404	0.705718	1	1
chr14.55263686.C.T	rs10140801	T	Severity	CAV-FE	T	FBXO34-AS1	386.9	Dizziness and giddiness (Light-headedness and vertigo)	sense organs	1699	12875	-0.0148251	0.0392623	0.985284	0.705735	1	1
chr11.14893332.A.G	rs10741657	G	Severity	CAV	A	CYP2R1	269	Proteinuria	endocrine/metabolic	791	15052	0.0212858	0.0563741	1.02151	0.705741	1	1
chr3.146517122.G.A	rs343320	A	Severity	CAV-FE	A	PLSCR1	689	Disorder of skin and subcutaneous tissue NOS	dermatologic	325	15127	0.0618416	0.163784	1.06379	0.705742	1	1
chr14.76832814.C.CT	rs34279101	CT	Severity	CAV	CT	LRRC74A	586.4	Stricture/obstruction of ureter	genitourinary	242	12962	-0.0537017	0.142227	0.947715	0.705744	1	1
chr10.36988942.A.G	rs2091431	G	Severity	CAV	A	-	381	Otitis media and Eustachian tube disorders	sense organs	192	14524	-0.0424125	0.112328	0.958474	0.705746	1	1
chr2.181488719.A.C	rs2034831	C	Severity	CAV	C	ITGA4	458.9	Hypotension NOS	circulatory system	139	14866	0.0946897	0.250785	1.09932	0.705748	1	1
chr5.32750877.T.C	rs1173773	C	Protective	CAV	C	NPR3	726.3	Bursitis	musculoskeletal	117	11507	0.0516575	0.136816	1.05302	0.70575	1	1
chr17.8109899.C.T	rs151256885	T	Severity	CAV	T	ALOXE3	244	Hypothyroidism	endocrine/metabolic	1631	13153	-0.0534472	0.141558	0.947956	0.705754	1	1
chr4.25613313.G.A	-	HLA-A*02:02	Protective	IP	A	HLA-A	352	Disorders of other cranial nerves	neurological	143	14482	-0.0621146	0.16452	0.939775	0.705764	1	1
chr5.157106730.T.C	rs35960726	C	Severity	CAV	C	HAVCR2	512.7	Shortness of breath	respiratory	3297	8805	-0.196628	0.520822	0.821496	0.705776	1	1
chr6.31575324.G.A	rs361525	G	Severity	CAV-FE	A	TNF	411.1	Unstable angina (intermediate coronary syndrome)	circulatory system	101	13402	-0.138409	0.366616	0.870743	0.70578	1	1
chr7.22728408.A.G	rs2069837	G	Severity	CAV-FE	G	IL6	578.8	Hemorrhage of rectum and anus	digestive	505	13986	0.0413133	0.109431	1.04218	0.70578	1	1
chr2.136948486.A.G	rs7605851	G	Severity	CAV-FE	G	THSD7B	295	Schizophrenia and other psychotic disorders	mental disorders	319	9332	-0.0476566	0.126233	0.953461	0.705781	1	1
chr10.52771475.C.T	rs1800450	T	Severity	CAV	T	MBL2	274.1	Gout	endocrine/metabolic	262	15935	-0.0496408	0.131489	0.951571	0.705782	1	1
chr11.320836.C.T	rs34481144	T	Severity	CAV	T	IFITM3	743.13	Other specified osteoporosis	musculoskeletal	129	13932	-0.0577784	0.153049	0.943859	0.70579	1	1
chrX.15566297.A.G	rs4646179	G	Severity	CAV	G	ACE2	433	Cerebrovascular disease	circulatory system	1009	14822	0.0597451	0.15826	1.06157	0.705792	1	1
chr4.107694523.TG.T	rs70947091	T	Severity	CAV-FE	T	PAPSS1	380.4	Impacted cerumen	sense organs	340	14654	0.0341317	0.090415	1.03472	0.705802	1	1
chr5.123497022.T.C	rs62377777	T	Severity	CAV	C	-	512.1	Wheezing	respiratory	217	8763	0.0446534	0.118289	1.04567	0.705805	1	1
chr17.34252769.A.G	rs1024611	G	Risk factor	CAV	G	CCL2	340.1	Migrain with aura	neurological	177	13319	0.0434059	0.114984	1.04436	0.705806	1	1
chr5.86011821.T.G	rs4424029	G	Severity	CAV	G	-	585.32	End stage renal disease	genitourinary	500	12974	0.0255762	0.0677529	1.02591	0.705808	1	1
chr12.47879112.A.G	rs2228570	AG genotype	Severity	CAV	A	VDR	306	Other mental disorder	mental disorders	355	8065	-0.0319466	0.0846329	0.968558	0.705822	1	1
chr9.133251249.A.G	rs7849280	G	Protective	CAV	G	ABO	249	Secondary diabetes mellitus	endocrine/metabolic	687	10363	0.0333401	0.0883249	1.0339	0.705823	1	1
chr1.156125675.T.C	rs581342	C	Severity	CAV	C	LMNA	656	Other perinatal conditions of fetus or newborn	pregnancy complications	111	16074	-0.0708833	0.187786	0.931571	0.705825	1	1
chr1.155197995.A.G	rs41264915	A	Severity	CAV-FE	G	THBS3	242.1	Graves' disease	endocrine/metabolic	178	13196	-0.0622695	0.164967	0.93963	0.705828	1	1
chr1.90742957.A.C	rs2166172	C	Severity	CAV-FE	C	-	286.2	Encounter for long-term (current) use of anticoagulants	hematopoietic	222	14914	-0.0394453	0.104502	0.961323	0.705832	1	1
chr12.47844974.A.G	rs731236	AG and AA genotype	Severity	CAV	G	VDR	442.1	Aortic aneurysm	circulatory system	172	13453	0.045177	0.119688	1.04621	0.705834	1	1
chr13.33129529.C.G	rs34425674	G	Risk factor	CAV	G	STARD13	735	Acquired foot deformities	musculoskeletal	387	14857	0.128275	0.339843	1.13687	0.705836	1	1
chr1.214663607.G.A	rs143976001	A	Severity	CAV	A	CENPF	278.1	Obesity	endocrine/metabolic	3644	9834	-0.223083	0.59103	0.800049	0.705841	1	1
chr22.49281538.G.A	rs62220604	G	Severity	CAV	A	-	613.5	Mastodynia	genitourinary	272	14750	-0.0421816	0.111762	0.958696	0.705858	1	1
chr4.24511798.A.G	rs73246461	G	Severity	CAV	G	-	709.2	Sicca syndrome	dermatologic	106	12938	0.0655238	0.17361	1.06772	0.705861	1	1
chr4.5820150.T.C	rs3774881	T	Severity	CAV	C	CRMP1	375.1	Dry eyes	sense organs	791	11890	0.0217754	0.0576994	1.02201	0.705881	1	1
chr4.69615987.C.T	rs7688383	T	Loss of smell and taste	CAV	T	UGT2A1	365	Glaucoma	sense organs	1062	13664	-0.0190558	0.0504972	0.981125	0.705903	1	1
chr14.55263686.C.T	rs10140801	T	Severity	CAV-FE	T	FBXO34-AS1	694.2	Other dyschromia	dermatologic	246	13373	0.0364045	0.0964722	1.03708	0.705908	1	1
chr2.195519781.A.G	rs74417002	G	Severity	CAV	G	-	809	Fracture of unspecified bones	injuries & poisonings	221	14356	-0.107715	0.285455	0.897883	0.705917	1	1
chrX.15596127.G.T	rs146598386	T	Severity	CAV	T	ACE2	411.8	Other chronic ischemic heart disease, unspecified	circulatory system	140	13396	0.389296	1.0317	1.47594	0.705925	1	1
chr4.106022043.T.C	rs11729561	T	Severity	CAV	C	-	571.5	Other chronic nonalcoholic liver disease	digestive	1458	12655	0.0320508	0.0849405	1.03257	0.705926	1	1
chr12.8608014.A.G	rs11613792	A	Severity	CAV	G	AICDA	070.4	Chronic hepatitis	infectious diseases	148	10538	0.060057	0.159162	1.0619	0.705927	1	1
chr17.45995618.A.G	rs112572874	G	Risk factor	CAV-FE	G	MAPT	531	Peptic ulcer (excl. esophageal)	digestive	277	15882	0.0460287	0.121986	1.0471	0.70593	1	1
chr5.32750877.T.C	rs1173773	C	Protective	CAV	C	NPR3	300.1	Anxiety disorder	mental disorders	2248	9317	0.0133501	0.0353807	1.01344	0.705931	1	1
chr12.106231175.T.A	rs12823094	A	Severity	CAV	A	-	532	Dysphagia	digestive	570	10307	0.0323882	0.0858383	1.03292	0.705939	1	1
chr4.143999443.G.A	rs7683365	A	Risk factor	FCP + IP	A	GYPB	475.9	Postnasal drip	respiratory	270	9353	0.0387417	0.102678	1.0395	0.705941	1	1
chr10.8988345.A.T	rs71481792	A	Severity	CAV	T	-	599.5	Frequency of urination and polyuria	genitourinary	996	11181	0.0213559	0.0566001	1.02159	0.705942	1	1
chr6.41534945.A.C	rs1886814	C	Severity	CAV-FE	C	FOXP4-AS1	250.41	Impaired fasting glucose	endocrine/metabolic	273	10309	-0.0502736	0.133242	0.950969	0.705942	1	1
chr15.60845514.G.A	rs17303202	A	Risk factor; Severity	CAV-FE	A	RORA	496.3	Bronchiectasis	respiratory	116	11708	-0.0575323	0.15248	0.944091	0.705943	1	1
chr9.87726001.C.A	rs41307457	C;A	Possible functional consequences	FCP + IP	A	CTSL	587	Kidney replaced by transpant	genitourinary	184	12959	0.0807498	0.214015	1.0841	0.705944	1	1
chr4.24511798.A.G	rs73246461	G	Severity	CAV	G	-	287	Purpura and other hemorrhagic conditions	hematopoietic	415	14614	-0.0339818	0.0900637	0.966589	0.705944	1	1
chr4.107694523.TG.T	rs70947091	T	Severity	CAV-FE	T	PAPSS1	578.8	Hemorrhage of rectum and anus	digestive	502	13868	-0.0282101	0.0747666	0.972184	0.705945	1	1
chr15.60810211.C.T	rs341419	T	Severity	CAV-FE	T	RORA	250.24	Type 2 diabetes with neurological manifestations	endocrine/metabolic	893	10176	-0.0247905	0.0657037	0.975514	0.705945	1	1
chr9.30504351.C.T	rs17775810	TT genotype	Protective	CAV	T	LINC01242	747	Cardiac and circulatory congenital anomalies	congenital anomalies	165	15933	-0.0580529	0.153864	0.9436	0.70595	1	1
chr4.69615987.C.T	rs7688383	T	Loss of smell and taste	CAV	T	UGT2A1	614	Inflammatory diseases of female pelvic organs	genitourinary	459	14695	-0.028027	0.0742839	0.972362	0.705954	1	1
chrX.15599938.A.G	rs2106809	G	Severity	CAV	G	ACE2	681.5	Cellulitis and abscess of leg, except foot	dermatologic	311	13656	-0.0403466	0.106944	0.960456	0.705973	1	1
chr5.180810828.C.T	rs113791144	T	Severity	CAV	T	-	796	Elevated prostate specific antigen [PSA]	genitourinary	210	14853	0.0632856	0.167748	1.06533	0.705976	1	1
chr4.44416575.T.C	rs35540967	C	Severity	CAV	C	KCTD8	427.1	Paroxysmal tachycardia, unspecified	circulatory system	264	11956	0.0647525	0.171637	1.06689	0.705977	1	1
chr4.5820150.T.C	rs3774881	T	Severity	CAV	C	CRMP1	741.4	Joint effusions	musculoskeletal	148	12863	-0.0478792	0.126913	0.953249	0.70598	1	1
chr1.161544752.A.C	rs396991	C	Severity	CAV-FE	C	FCGR3A	714.1	Rheumatoid arthritis	musculoskeletal	386	14341	0.0305169	0.0808912	1.03099	0.705982	1	1
chr6.105878879.T.A	rs9386484	T	Severity	CAV	A	-	401	Hypertension	circulatory system	6441	6913	-0.0116799	0.0309604	0.988388	0.705986	1	1
chr4.143999443.G.A	rs7683365	A	Risk factor	FCP + IP	A	GYPB	415	Pulmonary heart disease	circulatory system	236	13937	0.0413935	0.109724	1.04226	0.705986	1	1
chr10.52340585.A.T	rs1441121	T	Severity	CAV	A	-	350.1	Abnormal involuntary movements	neurological	387	13257	0.0308916	0.0818861	1.03137	0.705988	1	1
chr4.44416575.T.C	rs35540967	C	Severity	CAV	C	KCTD8	371.3	Inflammation of eyelids	sense organs	203	13503	-0.0746378	0.197856	0.92808	0.706001	1	1
chr4.69615987.C.T	rs7688383	T	Loss of smell and taste	CAV	T	UGT2A1	374	Other disorders of eyelids	sense organs	201	13393	-0.0412033	0.109228	0.959634	0.706008	1	1
chr11.2872637.A.G	rs10766439	A	Severity	CAV	A	-	454	Varicose veins	circulatory system	1012	12295	-0.021764	0.0576957	0.978471	0.70601	1	1
chr17.45422978.G.C	rs1230082	G	Severity	CAV	G	ARHGAP27	426.91	Cardiac pacemaker in situ	circulatory system	180	11916	0.0420235	0.111403	1.04292	0.706011	1	1
chr2.162044379.C.T	rs3788979	T	Risk factor	CAV	T	DPP4	535.2	Atrophic gastritis	digestive	165	14127	-0.0609526	0.161584	0.940868	0.706011	1	1
chr3.146517122.G.A	rs343320	A	Severity	CAV-FE	A	PLSCR1	300.9	Posttraumatic stress disorder	mental disorders	314	9336	-0.0656201	0.173966	0.936487	0.706024	1	1
chr8.97128242.T.C	rs7817272	C	Severity	CAV	C	CPQ	362.3	Other nondiabetic retinopathy	sense organs	106	13643	-0.0586173	0.155401	0.943068	0.706025	1	1
chr9.133449836.G.A	rs139951127	A	Severity	CAV-FE	A	ADAMTS13	357	Inflammatory and toxic neuropathy	neurological	476	15206	0.37032	0.981792	1.4482	0.706034	1	1
chr8.97128242.T.C	rs7817272	C	Severity	CAV	C	CPQ	530	Diseases of esophagus	digestive	4074	10742	0.0112998	0.0299584	1.01136	0.706039	1	1
chr6.105878879.T.A	rs9386484	T	Severity	CAV	A	-	745	Pain in joint	musculoskeletal	3964	7687	-0.0113545	0.0301045	0.98871	0.706048	1	1
chr2.195519781.A.G	rs74417002	G	Severity	CAV	G	-	250.2	Type 2 diabetes	endocrine/metabolic	4340	10370	-0.0300234	0.0796046	0.970423	0.706057	1	1
chr11.126292948.C.T	rs8177374	T	Protective	CAV	T	TIRAP	507	Pleurisy; pleural effusion	respiratory	137	15222	0.078061	0.206974	1.08119	0.706059	1	1
chr6.160731787.C.T	rs4252128	T	Potential functional effect on protein	FCP + IP	T	PLG	381	Otitis media and Eustachian tube disorders	sense organs	193	14668	0.143977	0.381767	1.15486	0.706076	1	1
chr1.205208489.G.A	rs11240388	G	Severity	CAV-FE	A	DSTYK	681.1	Cellulitis and abscess of fingers/toes	dermatologic	143	13640	0.0462394	0.122609	1.04733	0.706078	1	1
chr6.160731787.C.T	rs4252128	T	Potential functional effect on protein	FCP + IP	T	PLG	740.9	Osteoarthrosis NOS	musculoskeletal	1618	12400	0.0641164	0.170015	1.06622	0.706083	1	1
chr17.27660155.T.C	rs117217714	C	Severity	CAV	C	NOS2P1	532	Dysphagia	digestive	585	10748	-0.227729	0.603878	0.79634	0.706091	1	1
chr8.73355963.T.C	rs2010843	C	Severity	CAV	C	RDH10-AS1	196	Radiotherapy	neoplasms	216	14410	0.040083	0.106295	1.0409	0.706106	1	1
chr2.112913801.G.T	rs3811046	T	Risk factor	CAV	G	IL37	250.24	Type 2 diabetes with neurological manifestations	endocrine/metabolic	901	10378	-0.0216899	0.0575204	0.978544	0.706112	1	1
chr9.21131628.G.C	rs12236000	G	Severity	CAV	C	-	369.5	Conjunctivitis, infectious	sense organs	374	13539	0.0442967	0.117475	1.04529	0.706118	1	1
chr1.169597075.C.T	rs6127	T	Severity in males	CAV	C	SELP	626.14	Irregular menstrual bleeding	genitourinary	171	12409	-0.0479702	0.127222	0.953162	0.706131	1	1
chr8.37849759.C.T	rs138763430	T	Severity	CAV	T	BRF2	588	Disorders resulting from impaired renal function	genitourinary	196	13068	-0.385032	1.0212	0.680429	0.706145	1	1
chr4.188627868.CTCT.C	rs1734523522	C	Severity	CAV	C	LINC01060	302	Sexual and gender identity disorders	mental disorders	123	9242	0.0863438	0.229013	1.09018	0.706155	1	1
chr1.214663607.G.A	rs143976001	A	Severity	CAV	A	CENPF	454.1	Varicose veins of lower extremity	circulatory system	1001	12585	-0.394266	1.04578	0.674175	0.706168	1	1
chr21.33252612.A.G	rs2236757	A	Severity	CAV-FE	A	IFNAR2	580	Nephritis; nephrosis; renal sclerosis	genitourinary	300	12750	-0.0337606	0.0895495	0.966803	0.706169	1	1
chr21.41494374.C.T	rs114363287	T	Risk factor	CAV	T	TMPRSS2	782.3	Edema	symptoms	990	14263	-0.285285	0.756734	0.7518	0.706178	1	1
chr2.113129630.T.C	rs419598	C	Risk factor	CAV	C	IL1RN	375.1	Dry eyes	sense organs	854	13524	0.0228941	0.0607283	1.02316	0.70618	1	1
chr4.68840276.G.A	rs115162070	G	Severity	CAV	A	-	292	Neurological disorders	mental disorders	863	14236	0.0455387	0.120796	1.04659	0.706181	1	1
chr5.124614711.G.T	rs4240376	G	Severity	CAV	T	-	550.6	Incisional hernia	digestive	114	14998	0.0582446	0.1545	1.05997	0.706183	1	1
chr1.90742957.A.C	rs2166172	C	Severity	CAV-FE	C	-	550.4	Umbilical hernia	digestive	195	14929	0.0404445	0.107285	1.04127	0.706188	1	1
chr12.8058591.T.C	rs7842	C	Risk factor; Severity	CAV	C	C3AR1	496.1	Emphysema	respiratory	277	11726	-0.035216	0.0934203	0.965397	0.706201	1	1
chr10.98166813.G.T	rs10786398	T	Severity	CAV	T	R3HCC1L	627.3	Postmenopausal atrophic vaginitis	genitourinary	312	12316	-0.036874	0.0978189	0.963798	0.706202	1	1
chr11.14893332.A.G	rs10741657	G	Severity	CAV	A	CYP2R1	290.1	Dementias	mental disorders	381	14298	-0.0331575	0.0879617	0.967386	0.706208	1	1
chr6.52200448.A.G	rs13192246	G	Severity	CAV	A	-	714.1	Rheumatoid arthritis	musculoskeletal	399	14818	-0.0312493	0.0828999	0.969234	0.706209	1	1
chr1.230710048.A.G	rs699	G	Severity	CAV	A	AGT	470	Septal Deviations/Turbinate Hypertrophy	respiratory	235	10575	-0.0374075	0.0992373	0.963284	0.706211	1	1
chr22.24011037.T.C	rs11090305	C	Severity	CAV	C	-	592.1	Cystitis	genitourinary	414	12080	0.0331062	0.087828	1.03366	0.706215	1	1
chr11.114726432.A.T	rs1712779	T	Severity	CAV-FE	T	-	379	Other disorders of eye	sense organs	462	13611	-0.0276025	0.0732286	0.972775	0.706221	1	1
chr2.195499753.A.C	rs73060484	C	Severity	CAV	C	-	613.5	Mastodynia	genitourinary	278	15134	0.0454224	0.120507	1.04647	0.706227	1	1
chr2.36677870.C.A	rs6714112	C	Severity	CAV	A	-	599.2	Retention of urine	genitourinary	249	11274	-0.0532584	0.141303	0.948135	0.706241	1	1
chr1.154454494.A.C	rs2228145	A	Risk factor	CAV	C	IL6R	530.9	Heartburn	digestive	256	10734	0.0358158	0.095029	1.03646	0.706253	1	1
chrX.15587729.C.T	rs4646140	T	Severity	CAV	T	ACE2	702	Degenerative skin conditions and other dermatoses	dermatologic	231	14334	-0.12291	0.326124	0.884343	0.706262	1	1
chr11.320772.A.G	rs12252	G	Severity; Risk factor	CAV	G	IFITM3	380.4	Impacted cerumen	sense organs	336	14314	0.0423158	0.112281	1.04322	0.706266	1	1
chr21.41470664.C.T	rs61735794	T	Risk factor	CAV	T	TMPRSS2	292.3	Memory loss	mental disorders	552	14293	0.0955512	0.253538	1.10027	0.70627	1	1
chr3.149000300.G.T	rs76488148	T	Severity	CAV	T	GYG1	763	Thoracic or lumbosacral neuritis or radiculitis, unspecified	symptoms	960	12788	-0.0341302	0.090563	0.966446	0.706272	1	1
chr4.166008836.A.T	rs17047200	TT genotype	Severity (TT genotype)*Conflicting; Risk factor (AA genotype)*Conflicting	CAV	T	TLL1	781	Symptoms involving nervous and musculoskeletal systems	symptoms	192	15454	-0.0521415	0.138358	0.949195	0.706278	1	1
chr13.112889041.C.T	rs9577175	T	Severity	CAV	T	ATP11A	574	Cholelithiasis and cholecystitis	digestive	599	15132	0.0290258	0.0770219	1.02945	0.706284	1	1
chr6.41534945.A.C	rs1886814	C	Severity	CAV-FE	C	FOXP4-AS1	276	Disorders of fluid, electrolyte, and acid-base balance	endocrine/metabolic	1173	14046	0.0251411	0.0667145	1.02546	0.706289	1	1
chr21.41507982.C.A	rs75603675	A	Protective*Conflicting; Risk factor*Conflicting; Severity*Conflicting	CAV	A	TMPRSS2	745	Pain in joint	musculoskeletal	4417	8860	0.0109863	0.0291545	1.01105	0.706298	1	1
chr7.117642566.G.A	rs77010898	A	Severity	CAV	A	CFTR	401.1	Essential hypertension	circulatory system	7184	8383	0.669819	1.77752	1.95388	0.706301	1	1
chr13.73984368.C.T	rs12871414	C	Severity	CAV	T	KLF12	079.9	Viremia, NOS	infectious diseases	233	11033	-0.0445224	0.118153	0.956454	0.706309	1	1
chr11.320836.C.T	rs34481144	T	Severity	CAV	T	IFITM3	599.2	Retention of urine	genitourinary	243	11017	-0.0422501	0.112124	0.95863	0.70631	1	1
chr2.127137039.A.G	rs744373	G	Severity	CAV	G	-	475	Chronic sinusitis	respiratory	826	10555	0.0199017	0.0528158	1.0201	0.706313	1	1
chr22.24011037.T.C	rs11090305	C	Severity	CAV	C	-	285.2	Anemia of chronic disease	hematopoietic	279	11358	-0.03899	0.103479	0.96176	0.706328	1	1
chr2.196087686.G.A	rs2176724	A	Severity	CAV	A	-	250.2	Type 2 diabetes	endocrine/metabolic	4342	10367	0.0144576	0.0383703	1.01456	0.706328	1	1
chr22.43928847.C.G	rs738409	G	Protective*Conflicting; Severity*Conflicting	CAV	G	PNPLA3	401.21	Hypertensive heart disease	circulatory system	156	8229	0.0502828	0.13345	1.05157	0.706329	1	1
chr5.21768177.G.A	-	HLA-A*02:02	Protective	IP	A	HLA-A	250.25	Diabetes type 2 with peripheral circulatory disorders	endocrine/metabolic	650	10010	-0.0242522	0.0643684	0.97604	0.706343	1	1
chr4.143996657.T.C	rs6840234	C	Protective	FCP + IP	T	GYPB	562.1	Diverticulosis	digestive	226	8893	-0.0377927	0.100309	0.962913	0.706351	1	1
chr6.147217556.A.G	rs116898161	G	Severity	CAV	G	STXBP5	720	Spinal stenosis	musculoskeletal	233	13707	-0.157269	0.417423	0.854474	0.706351	1	1
chr21.41509390.C.G	rs12626358	G	Possible functional consequences	FCP + IP	G	TMPRSS2	180	Cervical cancer and dysplasia	neoplasms	228	14239	-0.0435305	0.115544	0.957403	0.706363	1	1
chr18.69541156.T.C	rs12958013	T	Severity	CAV	C	DOK6	345.3	Convulsions	neurological	299	14235	0.053023	0.140741	1.05445	0.706367	1	1
chr16.78590128.A.G	rs72803978	A	Severity	CAV	G	WWOX	362.9	Retinal edema	sense organs	194	13634	-0.112395	0.29834	0.893691	0.706371	1	1
chrX.12885540.A.T	rs179008	T	Severity; Risk factor	CAV	T	TLR7	555	Inflammatory bowel disease and other gastroenteritis and colitis	digestive	191	10955	-0.0586188	0.155598	0.943066	0.706373	1	1
chr12.57108399.C.T	rs324011	T	Risk factor; Severity	CAV	T	STAT6	743.11	Osteoporosis NOS	musculoskeletal	1120	14234	-0.0198926	0.0528032	0.980304	0.706373	1	1
chr11.114726432.A.T	rs1712779	T	Severity	CAV-FE	T	-	292.3	Memory loss	mental disorders	552	14282	-0.0258035	0.0684941	0.974527	0.706377	1	1
chrX.12886851.C.T	rs5743781	T	Severity; Severity for males	CAV-FE	T	TLR7	572	Ascites (non malignant)	digestive	199	13048	0.384276	1.02006	1.46855	0.706381	1	1
chr6.31575254.G.A	rs1800629	A	Risk factor*Conflicting; Severity*Conflicting; Protective*Conflicting	CAV-FE	A	TNF	415.1	Acute pulmonary heart disease	circulatory system	235	15784	0.0590234	0.156685	1.0608	0.706395	1	1
chr9.3320390.C.A	rs72699049	A	Severity	CAV	A	RFX3	288.2	Elevated white blood cell count	hematopoietic	241	14127	0.0827725	0.219741	1.08629	0.70641	1	1
chr6.31575254.G.A	rs1800629	A	Risk factor*Conflicting; Severity*Conflicting; Protective*Conflicting	CAV-FE	A	TNF	249	Secondary diabetes mellitus	endocrine/metabolic	687	10381	0.0376131	0.0998582	1.03833	0.706422	1	1
chr2.167953627.G.A	rs7595310	A	Severity	CAV-FE	A	STK39	733	Other disorders of bone and cartilage	musculoskeletal	1054	12837	-0.020174	0.0535602	0.980028	0.706426	1	1
chr8.124324323.T.C	rs72711165	C	Severity	CAV-FE	C	TMEM65	415	Pulmonary heart disease	circulatory system	292	15780	-0.129058	0.342683	0.878923	0.706464	1	1
chr16.57636629.G.A	rs7499679	A	Severity	CAV	A	ADGRG1	250.4	Abnormal glucose	endocrine/metabolic	1078	10253	-0.0201193	0.0534227	0.980082	0.706467	1	1
chr2.216660263.A.C	rs2270360	A	Severity	CAV	C	IGFBP2	316	Substance addiction and disorders	mental disorders	685	12045	0.0256051	0.0679904	1.02594	0.706472	1	1
chr6.31153649.G.A	rs143334143	A	Severity; Risk factor	CAV-FE	A	CCHCR1	038	Septicemia	infectious diseases	170	14777	0.0673119	0.178743	1.06963	0.706482	1	1
chr12.6845711.C.T	rs5443	T	protective	CAV	T	CDCA3	286.81	Primary hypercoagulable state	hematopoietic	121	14985	-0.0500154	0.132816	0.951215	0.706488	1	1
chr22.43928847.C.G	rs738409	G	Protective*Conflicting; Severity*Conflicting	CAV	G	PNPLA3	296	Mood disorders	mental disorders	3346	9221	0.0122432	0.0325117	1.01232	0.706488	1	1
chr7.107967457.C.T	rs2237698	T	Severity	CAV	T	LAMB1	530.13	Barrett's esophagus	digestive	104	10721	-0.0796642	0.211549	0.923426	0.706489	1	1
chr3.126118894.C.T	rs1868132	T	Severity	CAV	T	ALDH1L1	470	Septal Deviations/Turbinate Hypertrophy	respiratory	235	10564	0.055534	0.147475	1.0571	0.706496	1	1
chr8.97128242.T.C	rs7817272	C	Severity	CAV	C	CPQ	078	Viral warts & HPV	infectious diseases	516	11177	-0.0269183	0.0714857	0.973441	0.706504	1	1
chrX.15599938.A.G	rs2106809	G	Severity	CAV	G	ACE2	562.2	Diverticulitis	digestive	192	11257	0.0473036	0.125624	1.04844	0.706508	1	1
chr1.155066988.C.T	rs114301457	T	Severity	CAV	T	EFNA4	196	Radiotherapy	neoplasms	217	14572	0.384401	1.0209	1.46873	0.706521	1	1
chr9.117713024.A.G	rs4986790	G	Severity	CAV	G	TLR4	286.2	Encounter for long-term (current) use of anticoagulants	hematopoietic	223	14987	-0.0814186	0.216234	0.921808	0.706523	1	1
chr4.106022043.T.C	rs11729561	T	Severity	CAV	C	-	257	Testicular dysfunction	endocrine/metabolic	184	14159	0.0761359	0.202205	1.07911	0.706524	1	1
chr9.30504351.C.T	rs17775810	TT genotype	Protective	CAV	T	LINC01242	274.11	Gouty arthropathy	endocrine/metabolic	102	15777	0.0727618	0.19325	1.07547	0.706533	1	1
chr11.114726432.A.T	rs1712779	T	Severity	CAV-FE	T	-	215	Other benign neoplasm of connective and other soft tissue	neoplasms	201	15428	0.0409143	0.108665	1.04176	0.706533	1	1
chr1.12207235.C.T	rs3397	T	Severity	CAV-FE	C	TNFRSF1B	285.1	Acute posthemorrhagic anemia	hematopoietic	120	9452	-0.0521699	0.138562	0.949168	0.706537	1	1
chr12.6845711.C.T	rs5443	T	protective	CAV	T	CDCA3	509.1	Respiratory failure	respiratory	107	15221	-0.0531871	0.141263	0.948203	0.706537	1	1
chr6.41534945.A.C	rs1886814	C	Severity	CAV-FE	C	FOXP4-AS1	440.22	Atherosclerosis of native arteries of the extremities with intermittent claudication	circulatory system	151	13383	0.0702142	0.186496	1.07274	0.706551	1	1
chr10.52771475.C.T	rs1800450	T	Severity	CAV	T	MBL2	426	Cardiac conduction disorders	circulatory system	939	12044	0.0264739	0.0703229	1.02683	0.706574	1	1
chr4.25613313.G.A	-	HLA-A*02:02	Protective	IP	A	HLA-A	721	Spondylosis and allied disorders	musculoskeletal	998	13698	-0.0242245	0.06435	0.976067	0.706583	1	1
chr22.22210343.A.T	rs5757427	T	Severity	CAV	A	IGLV10-54	300.9	Posttraumatic stress disorder	mental disorders	247	6437	-0.0379464	0.100803	0.962765	0.70659	1	1
chr3.141689849.A.G	rs6440031	G	Severity	CAV	A	LINC02618	465	Acute upper respiratory infections of multiple or unspecified sites	respiratory	1943	10120	0.0286832	0.076201	1.0291	0.706608	1	1
chr12.132489230.GC.G	rs56106917	G	Severity	CAV	G	FBRSL1	362	Other retinal disorders	sense organs	655	13650	0.0236564	0.0628473	1.02394	0.706612	1	1
chr1.27373964.C.T	rs141300199	T	Severity	CAV	T	FCN3	008	Intestinal infection	infectious diseases	512	15249	-0.377393	1.00262	0.685646	0.706614	1	1
chr15.60902209.A.G	rs4774377	G	Risk factor	CAV-FE	G	RORA	599.8	Other symptoms involving urinary system	genitourinary	141	11171	-0.0484835	0.128809	0.952673	0.706621	1	1
chr2.112913801.G.T	rs3811046	T	Risk factor	CAV	G	IL37	772.2	Spasm of muscle	symptoms	302	15037	0.034469	0.0915784	1.03507	0.706629	1	1
chr9.78543197.A.G	rs7027911	A	Severity	CAV	G	-	250.1	Type 1 diabetes	endocrine/metabolic	237	10321	-0.036535	0.0970682	0.964124	0.706631	1	1
chr19.52830722.G.A	rs10411226	G	Severity	CAV	G	ZNF28	340.1	Migrain with aura	neurological	157	11550	-0.0458258	0.121754	0.955208	0.706634	1	1
chr14.80203237.T.C	rs225014	C	Severity	CAV	C	DIO2	276.1	Electrolyte imbalance	endocrine/metabolic	1084	13897	0.01753	0.0465761	1.01768	0.706639	1	1
chr5.174562335.T.A	rs2220543	T	Severity	CAV	A	SUMO2P6	008.5	Bacterial enteritis	infectious diseases	445	15129	-0.0269751	0.0716734	0.973386	0.706649	1	1
chr10.51197961.C.A	rs7897633	A	Severity in European-Americans	CAV	C	PRKG1	300	Anxiety disorders	mental disorders	2581	9361	0.0129598	0.0344347	1.01304	0.706651	1	1
chr10.130802064.T.G	rs12253652	G	Severity	CAV	G	-	613.5	Mastodynia	genitourinary	278	15008	0.0483656	0.12851	1.04955	0.706651	1	1
chr11.88436431.C.T	rs72953026	T	Severity	CAV-FE	T	-	790.6	Other abnormal blood chemistry	symptoms	1290	13506	-0.0222255	0.0590553	0.97802	0.706657	1	1
chr9.87724615.A.G	rs3128509	A;G	Possible functional consequences	FCP + IP	A	CTSL	252	Disorders of parathyroid gland	endocrine/metabolic	260	14361	0.0355286	0.0944036	1.03617	0.706658	1	1
chr17.8109899.C.T	rs151256885	T	Severity	CAV	T	ALOXE3	286.2	Encounter for long-term (current) use of anticoagulants	hematopoietic	222	14905	-0.128495	0.341429	0.879418	0.706662	1	1
chr1.3081749.G.A	rs12745140	A	Severity	CAV	A	PRDM16	706	Diseases of sebaceous glands	dermatologic	1196	13249	0.0356948	0.0948483	1.03634	0.706667	1	1
chr7.22728630.G.T	rs2066992	T	Protective	CAV-FE	T	IL6	440.2	Atherosclerosis of the extremities	circulatory system	211	13418	0.0553927	0.147198	1.05696	0.706684	1	1
chr9.33426577.A.G	rs10813976	G	Severity	CAV	G	-	619.4	Noninflammatory disorders of vagina	genitourinary	609	13693	0.0293209	0.0779204	1.02975	0.706699	1	1
chr9.4329170.T.C	rs3895472	C	Severity	CAV	T	GLIS3	686	Other local infections of skin and subcutaneous tissue	dermatologic	140	13165	-0.0708491	0.18829	0.931602	0.706711	1	1
chr4.67910532.T.C	rs9998258	T	Possible functional consequences	FCP + IP	C	TMPRSS11A	649	Other conditions or status of the mother complicating pregnancy, childbirth, or the puerperium	pregnancy complications	125	15967	0.110389	0.293385	1.11671	0.706725	1	1
chr14.35401887.C.T	rs696	CC genotype	Severity	CAV	T	NFKBIA	592.1	Cystitis	genitourinary	426	12591	0.0279017	0.0741567	1.02829	0.706729	1	1
chr19.39248147.C.T	rs12979860	C	Severity (C allele)*Conflicting; Risk factor (T allele)*Conflicting	CAV	T	IFNL4	594	Urinary calculus	genitourinary	698	15241	-0.0210087	0.0558393	0.97921	0.706742	1	1
chr2.195499753.A.C	rs73060484	C	Severity	CAV	C	-	386.9	Dizziness and giddiness (Light-headedness and vertigo)	sense organs	1710	12868	-0.0204557	0.0543698	0.979752	0.706744	1	1
chr17.31410594.G.A	rs178840	G	Severity	CAV	G	RAB11FIP4	496.1	Emphysema	respiratory	267	10340	0.034153	0.0907777	1.03474	0.706748	1	1
chr1.20166359.C.T	rs72663004	T	Severity	CAV	T	PLA2G2C	362.3	Other nondiabetic retinopathy	sense organs	106	13668	-0.130215	0.34611	0.877907	0.706751	1	1
chr12.47879112.A.G	rs2228570	AG genotype	Severity	CAV	A	VDR	592.11	Acute cystitis	genitourinary	288	11057	-0.0347292	0.0923106	0.965867	0.706752	1	1
chr5.86011821.T.G	rs4424029	G	Severity	CAV	G	-	571.5	Other chronic nonalcoholic liver disease	digestive	1498	12955	0.0150927	0.0401175	1.01521	0.706759	1	1
chr6.105878879.T.A	rs9386484	T	Severity	CAV	A	-	250.42	Other abnormal glucose	endocrine/metabolic	744	8686	-0.0216086	0.0574373	0.978623	0.70676	1	1
chrX.15581269.T.C	rs138390800	C	May destabilize ACE2 protein structure	FCP + IP	C	ACE2	242.1	Graves' disease	endocrine/metabolic	178	13231	0.386421	1.02714	1.4717	0.70676	1	1
chr9.133251249.A.G	rs7849280	G	Protective	CAV	G	ABO	585.33	Chronic Kidney Disease, Stage III	genitourinary	160	13053	0.0644062	0.1712	1.06653	0.706765	1	1
chr17.34252769.A.G	rs1024611	G	Risk factor	CAV	G	CCL2	687.4	Disturbance of skin sensation	dermatologic	738	11248	-0.0220495	0.0586105	0.978192	0.706765	1	1
chr12.47844974.A.G	rs731236	AG and AA genotype	Severity	CAV	G	VDR	977	Personal history of allergy to medicinal agents	injuries & poisonings	329	15347	0.0323375	0.0859589	1.03287	0.70677	1	1
chr9.133251249.A.G	rs7849280	G	Protective	CAV	G	ABO	578.2	Blood in stool	digestive	213	13969	0.057758	0.153533	1.05946	0.706774	1	1
chr1.109740350.G.T	rs1332018	T	Risk factor; Severity	CAV	G	GSTM3	496.3	Bronchiectasis	respiratory	116	11738	0.0527195	0.14014	1.05413	0.706774	1	1
chr10.36988942.A.G	rs2091431	G	Severity	CAV	A	-	470	Septal Deviations/Turbinate Hypertrophy	respiratory	234	10456	0.0377469	0.100341	1.03847	0.706778	1	1
chr6.31575254.G.A	rs1800629	A	Risk factor*Conflicting; Severity*Conflicting; Protective*Conflicting	CAV-FE	A	TNF	275.6	Hypercalcemia	endocrine/metabolic	295	15554	-0.0555817	0.14775	0.945935	0.706778	1	1
chr16.3500977.C.G	rs2301762	G	Severity	CAV	G	CLUAP1	428	Congestive heart failure; nonhypertensive	circulatory system	1070	13777	0.0414259	0.110122	1.0423	0.706781	1	1
chr2.167953627.G.A	rs7595310	A	Severity	CAV-FE	A	STK39	456	Chronic venous insufficiency [CVI]	circulatory system	657	12406	0.0236315	0.0628212	1.02391	0.706789	1	1
chr9.87725456.A.T	rs56952354	A;T	Possible functional consequences	FCP + IP	T	CTSL	440	Atherosclerosis	circulatory system	329	13413	0.118968	0.316263	1.12633	0.706793	1	1
chr2.181488719.A.C	rs2034831	C	Severity	CAV	C	ITGA4	656	Other perinatal conditions of fetus or newborn	pregnancy complications	112	16037	-0.120788	0.321107	0.886221	0.706796	1	1
chr5.124614711.G.T	rs4240376	G	Severity	CAV	T	-	530.2	Esophageal bleeding (varices/hemorrhage)	digestive	151	10761	0.0505722	0.134445	1.05187	0.706801	1	1
chr19.50259161.A.G	rs1651553	G	Severity	CAV	A	MYH14	300	Anxiety disorders	mental disorders	2552	9253	-0.013929	0.0370312	0.986168	0.70681	1	1
chr11.26675470.T.G	rs10835056	G	Severity	CAV	T	SLC5A12	251.1	Hypoglycemia	endocrine/metabolic	180	9495	0.0421376	0.112026	1.04304	0.706812	1	1
chr12.57108399.C.T	rs324011	T	Risk factor; Severity	CAV	T	STAT6	386.9	Dizziness and giddiness (Light-headedness and vertigo)	sense organs	1708	12864	-0.0154114	0.040974	0.984707	0.706823	1	1
chr4.68840276.G.A	rs115162070	G	Severity	CAV	A	-	614.5	Inflammatory disease of cervix, vagina, and vulva	genitourinary	426	14875	-0.0709964	0.188758	0.931465	0.706825	1	1
chr2.6013310.G.A	rs73910904	A	Risk factor	CAV	A	-	735	Acquired foot deformities	musculoskeletal	387	14864	-0.106459	0.283047	0.899012	0.70683	1	1
chr22.41925447.G.A	rs61756766	A	Severity	CAV	A	TNFRSF13C	340	Migraine	neurological	971	13343	-0.0765488	0.203532	0.926308	0.706842	1	1
chr5.77379593.G.A	rs7715119	A	Severity	CAV-FE	A	PDE8B	947	Urticaria	dermatologic	261	12501	0.0477869	0.127059	1.04895	0.706843	1	1
chr15.34253720.A.G	rs2705343	G	Severity	CAV-FE	G	SLC12A6	687.4	Disturbance of skin sensation	dermatologic	735	11091	-0.0280936	0.074698	0.972297	0.706846	1	1
chr4.111691870.C.T	rs112641600	C	Severity	CAV	T	-	681	Superficial cellulitis and abscess	dermatologic	844	13394	-0.0372645	0.0990835	0.963421	0.706849	1	1
chr10.98166813.G.T	rs10786398	T	Severity	CAV	T	R3HCC1L	250.4	Abnormal glucose	endocrine/metabolic	1076	10291	-0.0201363	0.0535427	0.980065	0.706858	1	1
chr3.146517122.G.A	rs343320	A	Severity	CAV-FE	A	PLSCR1	801	Fracture of ankle and foot	injuries & poisonings	106	14315	0.0980154	0.26065	1.10298	0.706886	1	1
chr1.35908500.C.T	rs2765013	C	Severity	CAV	T	AGO1	202	Cancer of other lymphoid, histiocytic tissue	neoplasms	112	15601	0.0561901	0.149427	1.0578	0.706889	1	1
chr8.38996464.C.A	rs7840270	C	Severity	CAV-FE	A	ADAM9	362.2	Degeneration of macula and posterior pole of retina	sense organs	302	13427	0.0334969	0.0890794	1.03406	0.706892	1	1
chr19.39248147.C.T	rs12979860	C	Severity (C allele)*Conflicting; Risk factor (T allele)*Conflicting	CAV	T	IFNL4	706.2	Sebaceous cyst	dermatologic	229	13408	0.0358099	0.095231	1.03646	0.706893	1	1
chr3.1052111.C.G	rs1504061	G	Severity	CAV	G	-	611	Abnormal findings on mammogram or breast exam	genitourinary	938	13318	0.0372712	0.0991171	1.03797	0.706893	1	1
chr9.87726151.C.T	rs41312184	C;T	Possible functional consequences	FCP + IP	T	CTSL	395.2	Nonrheumatic aortic valve disorders	circulatory system	339	14612	-0.105358	0.280189	0.900002	0.706898	1	1
chr9.30504351.C.T	rs17775810	TT genotype	Protective	CAV	T	LINC01242	295	Schizophrenia and other psychotic disorders	mental disorders	316	9267	0.0440007	0.117025	1.04498	0.706922	1	1
chr21.41660268.A.T	rs2252109	A	Severity	CAV	A	-	519	Other diseases of respiratory system, not elsewhere classified	respiratory	154	14886	-0.0440382	0.117126	0.956917	0.706924	1	1
chr1.154454494.A.C	rs2228145	A	Risk factor	CAV	C	IL6R	702.2	Seborrheic keratosis	dermatologic	190	15596	-0.0411844	0.109539	0.959652	0.706933	1	1
chr11.784340.C.G	rs7104929	G	Severity	CAV-FE	G	-	626.13	Irregular menstrual cycle	genitourinary	417	12329	-0.0302888	0.0805614	0.970165	0.706938	1	1
chr10.104263031.C.A	rs4925	A	Protective for neurological complications of long COVID	CAV	A	GSTO1	251.1	Hypoglycemia	endocrine/metabolic	182	9579	0.0482979	0.128462	1.04948	0.706938	1	1
chr21.41473456.A.G	rs17854725	G	Severity	CAV	G	TMPRSS2	575	Other biliary tract disease	digestive	185	15019	-0.0406392	0.108096	0.960176	0.706951	1	1
chr9.33426577.A.G	rs10813976	G	Severity	CAV	G	-	180.3	Cervical intraepithelial neoplasia [CIN] [Cervical dysplasia]	neoplasms	208	14318	-0.0508478	0.135253	0.950423	0.706956	1	1
chr4.188627868.CTCT.C	rs1734523522	C	Severity	CAV	C	LINC01060	654	Other and unspecified complications of birth; puerperium affecting management of mother	pregnancy complications	178	15808	-0.0740158	0.196882	0.928657	0.706961	1	1
chr21.41473715.C.A	rs2298661	A	Protective	CAV-FE	A	TMPRSS2	285	Other anemias	hematopoietic	2263	11776	-0.0160687	0.0427434	0.98406	0.706967	1	1
chr2.216660263.A.C	rs2270360	A	Severity	CAV	C	IGFBP2	070.4	Chronic hepatitis	infectious diseases	148	10398	0.0524004	0.139392	1.0538	0.706976	1	1
chr12.52726315.TC.T	rs5798227	T	Risk factor	CAV	TC	-	395	Heart valve disorders	circulatory system	616	14604	-0.042588	0.113296	0.958306	0.70699	1	1
chr3.61768231.T.A	rs672699	A	Severity	CAV	T	PTPRG	535	Gastritis and duodenitis	digestive	772	14282	0.0214747	0.0571291	1.02171	0.706993	1	1
chr1.31151182.G.C	rs12083278	C	Severity	CAV	G	-	591	Urinary tract infection	genitourinary	1159	11914	0.0177547	0.0472329	1.01791	0.706993	1	1
chr6.41534945.A.C	rs1886814	C	Severity	CAV-FE	C	FOXP4-AS1	218	Benign neoplasm of uterus	neoplasms	371	14964	-0.0440427	0.11717	0.956913	0.707001	1	1
chr6.41534945.A.C	rs1886814	C	Severity	CAV-FE	C	FOXP4-AS1	218.1	Uterine leiomyoma	neoplasms	371	14964	-0.0440427	0.11717	0.956913	0.707001	1	1
chr2.113129630.T.C	rs419598	C	Risk factor	CAV	C	IL1RN	531.4	Peptic ulcer, site unspecified	digestive	173	15779	-0.0485198	0.129081	0.952639	0.707001	1	1
chr2.45584979.T.C	-	HLA-A*02:02	Protective	IP	C	HLA-A	327.7	Sleep related movement disorders	neurological	133	12241	0.0487898	0.129799	1.05	0.707002	1	1
chr4.153687301.A.G	rs1898830	G	Severity; Risk factor	CAV	G	TLR2	276	Disorders of fluid, electrolyte, and acid-base balance	endocrine/metabolic	1172	14060	0.0182762	0.0486222	1.01844	0.707005	1	1
chr10.76490426.T.C	rs114026383	C	Risk factor for European population	CAV	C	LRMDA	464	Acute sinusitis	respiratory	234	11118	-0.19206	0.510974	0.825257	0.707013	1	1
chr19.35687796.G.A	rs77127536	A	Severity	CAV	A	TYMSP2	593.1	Gross hematuria	genitourinary	191	12579	0.0561758	0.149462	1.05778	0.707025	1	1
chr4.186082920.C.T	rs3775291	T	Risk factor; Severity	CAV-FE	T	TLR3	465.2	Acute pharyngitis	respiratory	645	11120	-0.0254781	0.0677884	0.974844	0.70703	1	1
chr4.166008836.A.T	rs17047200	TT genotype	Severity (TT genotype)*Conflicting; Risk factor (AA genotype)*Conflicting	CAV	T	TLL1	599.4	Urinary incontinence	genitourinary	886	11127	-0.0252335	0.0671396	0.975082	0.707038	1	1
chr6.31575254.G.A	rs1800629	A	Risk factor*Conflicting; Severity*Conflicting; Protective*Conflicting	CAV-FE	A	TNF	930	Allergic reaction to food	injuries & poisonings	242	12588	0.0599252	0.159452	1.06176	0.707051	1	1
chr14.35401887.C.T	rs696	CC genotype	Severity	CAV	T	NFKBIA	364	Corneal opacity and other disorders of cornea	sense organs	142	13859	-0.0473597	0.12602	0.953744	0.707058	1	1
chr17.35880776.C.T	rs2107538	T	Risk factor; Severity	FCP	T	CCL5	381.1	Otitis media	sense organs	147	14620	0.0508324	0.135264	1.05215	0.707064	1	1
chrX.15599938.A.G	rs2106809	G	Severity	CAV	G	ACE2	427.7	Tachycardia NOS	circulatory system	304	12059	0.0382306	0.101732	1.03897	0.707067	1	1
chr5.159315942.T.G	rs3212227	T	Severity	FCP	G	IL12B	380.1	Otitis externa	sense organs	167	14762	0.0445934	0.118667	1.0456	0.707077	1	1
chr4.111691870.C.T	rs112641600	C	Severity	CAV	T	-	197	Chemotherapy	neoplasms	596	14297	0.0425707	0.113285	1.04349	0.707078	1	1
chr1.3081749.G.A	rs12745140	A	Severity	CAV	A	PRDM16	368	Visual disturbances	sense organs	565	14202	0.0505984	0.134649	1.0519	0.707079	1	1
chr9.30504351.C.T	rs17775810	TT genotype	Protective	CAV	T	LINC01242	364	Corneal opacity and other disorders of cornea	sense organs	141	13754	-0.0646993	0.172175	0.937349	0.707083	1	1
chr17.31410594.G.A	rs178840	G	Severity	CAV	G	RAB11FIP4	724.1	Disorders of sacrum	musculoskeletal	167	12216	-0.0423102	0.112595	0.958572	0.707085	1	1
chr6.6924962.A.C	rs6933436	C	Severity	CAV	C	-	741	Symptoms and disorders of the joints	musculoskeletal	842	14289	-0.0208518	0.0554932	0.979364	0.707099	1	1
chr4.69615987.C.T	rs7688383	T	Loss of smell and taste	CAV	T	UGT2A1	724.2	Disorders of coccyx	musculoskeletal	161	13482	-0.0456044	0.121373	0.95542	0.707112	1	1
chr12.47903511.T.C	rs11574018	C	Severity	CAV	C	VDR	740	Osteoarthrosis	musculoskeletal	2735	12412	0.420305	1.11863	1.52243	0.707115	1	1
chr1.161509955.A.G	rs1801274	G	Severity	CAV	A	FCGR2A	949	Allergies, other	injuries & poisonings	528	12250	0.0239637	0.0637812	1.02425	0.707127	1	1
chrX.15587729.C.T	rs4646140	T	Severity	CAV	T	ACE2	695.42	Systemic lupus erythematosus	dermatologic	255	13392	-0.0964316	0.256667	0.908072	0.707134	1	1
chrX.15602217.T.C	rs190509934	C	Protective	CAV	C	ACE2	628	Ovarian cyst	genitourinary	204	12409	0.197046	0.524513	1.2178	0.707159	1	1
chr1.90742957.A.C	rs2166172	C	Severity	CAV-FE	C	-	700	Corns and callosities	dermatologic	191	14760	-0.0421033	0.112076	0.958771	0.707163	1	1
chr4.24511798.A.G	rs73246461	G	Severity	CAV	G	-	280	Iron deficiency anemias	hematopoietic	1369	11573	-0.0199632	0.053143	0.980235	0.707176	1	1
chr21.41470664.C.T	rs61735794	T	Risk factor	CAV	T	TMPRSS2	599.9	Other abnormality of urination	genitourinary	248	11351	-0.146566	0.390166	0.863669	0.707177	1	1
chr16.85959043.C.T	rs12444486	C	Severity in African-Americans	CAV	C	-	366	Cataract	sense organs	1271	13649	-0.0173336	0.0461428	0.982816	0.707177	1	1
chr16.78590128.A.G	rs72803978	A	Severity	CAV	G	WWOX	726.1	Enthesopathy	musculoskeletal	620	11548	-0.0623812	0.166067	0.939525	0.707186	1	1
chr2.167953627.G.A	rs7595310	A	Severity	CAV-FE	A	STK39	519	Other diseases of respiratory system, not elsewhere classified	respiratory	164	15631	-0.0464877	0.123758	0.954576	0.707189	1	1
chr13.23084699.A.G	rs1984162	G	Severity	CAV	G	-	199	Neoplasm of uncertain behavior	neoplasms	138	14549	-0.0570697	0.151941	0.944528	0.707212	1	1
chr8.40324459.C.A	rs11779911	C	Severity	CAV	A	SIRLNT	803	Fracture of upper limb	injuries & poisonings	183	13822	-0.046799	0.124598	0.954279	0.707214	1	1
chr3.141689849.A.G	rs6440031	G	Severity	CAV	A	LINC02618	280.1	Iron deficiency anemias, unspecified or not due to blood loss	hematopoietic	1081	10811	0.0369958	0.0984984	1.03769	0.707216	1	1
chr8.37849759.C.T	rs138763430	T	Severity	CAV	T	BRF2	782.3	Edema	symptoms	990	14260	-0.16265	0.433065	0.849888	0.70723	1	1
chr1.12192898.T.G	rs1061622	T	Severity	CAV-FE	G	TNFRSF1B	180.3	Cervical intraepithelial neoplasia [CIN] [Cervical dysplasia]	neoplasms	208	14391	-0.0522474	0.139112	0.949094	0.707231	1	1
chr9.131672331.T.G	rs12551879	G	Severity	CAV	G	RAPGEF1	008.5	Bacterial enteritis	infectious diseases	447	15217	-0.0441618	0.117584	0.956799	0.707233	1	1
chr17.16948873.A.G	rs34557412	G	Severity	CAV	G	TNFRSF13B	110.2	Dermatomycoses	infectious diseases	158	12264	0.270579	0.720468	1.31072	0.707244	1	1
chr2.216660263.A.C	rs2270360	A	Severity	CAV	C	IGFBP2	555.1	Regional enteritis	digestive	105	10428	0.0638118	0.169922	1.06589	0.707261	1	1
chrX.15581269.T.C	rs138390800	C	May destabilize ACE2 protein structure	FCP + IP	C	ACE2	735	Acquired foot deformities	musculoskeletal	387	14881	-0.382095	1.01748	0.682431	0.707267	1	1
chr10.8988345.A.T	rs71481792	A	Severity	CAV	T	-	272	Disorders of lipoid metabolism	endocrine/metabolic	6292	8730	0.0119111	0.0317186	1.01198	0.70727	1	1
chr1.90742957.A.C	rs2166172	C	Severity	CAV-FE	C	-	008	Intestinal infection	infectious diseases	510	15186	-0.0253224	0.0674322	0.974995	0.707271	1	1
chr15.100233816.G.A	rs143434383	A	Risk factor	CAV	A	ADAMTS17	477	Epistaxis or throat hemorrhage	respiratory	179	10562	0.270494	0.72032	1.31061	0.707274	1	1
chr5.142872984.C.T	rs10039856	C	Severity	CAV	T	ARHGAP26	687.1	Rash and other nonspecific skin eruption	dermatologic	1530	11199	-0.0191346	0.0509569	0.981047	0.707284	1	1
chr22.43928847.C.G	rs738409	G	Protective*Conflicting; Severity*Conflicting	CAV	G	PNPLA3	649.1	Diabetes or abnormal glucose tolerance complicating pregnancy	pregnancy complications	102	15732	0.058744	0.156461	1.0605	0.707323	1	1
chr6.31575254.G.A	rs1800629	A	Risk factor*Conflicting; Severity*Conflicting; Protective*Conflicting	CAV-FE	A	TNF	614.5	Inflammatory disease of cervix, vagina, and vulva	genitourinary	426	14945	-0.0477445	0.127165	0.953377	0.707324	1	1
chr19.35687796.G.A	rs77127536	A	Severity	CAV	A	TYMSP2	747	Cardiac and circulatory congenital anomalies	congenital anomalies	168	16044	-0.0614458	0.16367	0.940404	0.707345	1	1
chr14.102356233.A.G	rs11160678	G	Severity	CAV	G	CINP	747	Cardiac and circulatory congenital anomalies	congenital anomalies	166	15926	0.0454871	0.121163	1.04654	0.707348	1	1
chr14.35401887.C.T	rs696	CC genotype	Severity	CAV	T	NFKBIA	428	Congestive heart failure; nonhypertensive	circulatory system	1073	13846	-0.0183957	0.0490012	0.981772	0.707354	1	1
chr10.22439346.T.C	-	HLA-A*02:02	Protective	IP	C	HLA-A	770	Myalgia and myositis unspecified	symptoms	444	15667	0.0535944	0.142762	1.05506	0.707354	1	1
chr12.132489230.GC.G	rs56106917	G	Severity	CAV	G	FBRSL1	198	Secondary malignant neoplasm	neoplasms	159	14556	0.0457722	0.121926	1.04684	0.707356	1	1
chr5.132485305.G.A	rs17622656	A	Risk factor	FCP + IP	A	IRF1	531	Peptic ulcer (excl. esophageal)	digestive	277	15853	-0.0387422	0.103201	0.961999	0.707361	1	1
chr10.52771482.G.A	rs5030737	A	Potential functional effect on protein	FCP + IP	A	MBL2	610.1	Cystic mastopathy	genitourinary	211	13373	-0.107189	0.285534	0.898356	0.707364	1	1
chr2.60480453.A.G	rs1123573	A	Severity	CAV-FE	G	BCL11A	367	Disorders of refraction and accommodation; blindness and low vision	sense organs	747	14001	0.0216523	0.0576823	1.02189	0.707385	1	1
chr2.60480453.A.G	rs1123573	A	Severity	CAV-FE	G	BCL11A	714.1	Rheumatoid arthritis	musculoskeletal	401	14955	0.0293677	0.0782372	1.0298	0.707387	1	1
chr9.21206606.C.G	rs28368148	G	Severity	CAV-FE	G	IFNA10	483	Acute bronchitis and bronchiolitis	respiratory	170	14026	0.271685	0.72381	1.31217	0.707398	1	1
chr4.25613313.G.A	-	HLA-A*02:02	Protective	IP	A	HLA-A	327.41	Organic or persistent insomnia	neurological	287	12291	0.0428553	0.114174	1.04379	0.7074	1	1
chr2.36677870.C.A	rs6714112	C	Severity	CAV	A	-	585.31	Renal dialysis	genitourinary	333	12981	-0.0451297	0.120236	0.955873	0.707406	1	1
chr10.52771475.C.T	rs1800450	T	Severity	CAV	T	MBL2	428	Congestive heart failure; nonhypertensive	circulatory system	1075	13875	-0.0259266	0.0690745	0.974407	0.707406	1	1
chr9.87724615.A.G	rs3128509	A;G	Possible functional consequences	FCP + IP	A	CTSL	695.4	Lupus (localized and systemic)	dermatologic	264	13157	0.0352458	0.0939047	1.03587	0.707411	1	1
chr1.31151182.G.C	rs12083278	C	Severity	CAV	G	-	245.2	Chronic thyroiditis	endocrine/metabolic	230	12518	-0.037896	0.100966	0.962813	0.707413	1	1
chr1.31151182.G.C	rs12083278	C	Severity	CAV	G	-	245.21	Chronic lymphocytic thyroiditis	endocrine/metabolic	230	12518	-0.037896	0.100966	0.962813	0.707413	1	1
chr4.143999443.G.A	rs7683365	A	Risk factor	FCP + IP	A	GYPB	386	Vertiginous syndromes and other disorders of vestibular system	sense organs	238	11450	-0.0422167	0.11248	0.958662	0.707419	1	1
chr5.1211624.A.G	rs76067074	G	Severity	CAV-FE	G	SLC6A19	282	Hereditary hemolytic anemias	hematopoietic	109	11690	-0.13706	0.36518	0.871918	0.70742	1	1
chr17.34252769.A.G	rs1024611	G	Risk factor	CAV	G	CCL2	572	Ascites (non malignant)	digestive	199	13023	-0.0413753	0.11024	0.959469	0.707422	1	1
chr3.126118894.C.T	rs1868132	T	Severity	CAV	T	ALDH1L1	592.1	Cystitis	genitourinary	427	12618	-0.0418447	0.111495	0.959019	0.707433	1	1
chr8.16932640.T.C	rs118072448	T	Severity	CAV	C	-	153	Colorectal cancer	neoplasms	365	14201	-0.0753087	0.200666	0.927457	0.707441	1	1
chr19.50379362.T.C	rs1405655	C	Severity	CAV-FE	C	NR1H2	153.3	Malignant neoplasm of rectum, rectosigmoid junction, and anus	neoplasms	290	14304	0.0326916	0.0871096	1.03323	0.707443	1	1
chr6.147217556.A.G	rs116898161	G	Severity	CAV	G	STXBP5	578	Gastrointestinal hemorrhage	digestive	853	13986	-0.08327	0.221882	0.920103	0.707445	1	1
chr13.112889041.C.T	rs9577175	T	Severity	CAV	T	ATP11A	257.1	Testicular hypofunction	endocrine/metabolic	184	14554	-0.0512146	0.13647	0.950075	0.707451	1	1
chr5.86011821.T.G	rs4424029	G	Severity	CAV	G	-	433.21	Cerebral artery occlusion, with cerebral infarction	circulatory system	518	14726	-0.0254411	0.0677935	0.97488	0.707457	1	1
chr9.131672331.T.G	rs12551879	G	Severity	CAV	G	RAPGEF1	690	Erythematosquamous dermatosis	dermatologic	306	13437	0.0533175	0.142082	1.05476	0.707467	1	1
chr9.131672331.T.G	rs12551879	G	Severity	CAV	G	RAPGEF1	690.1	Seborrheic dermatitis	dermatologic	306	13437	0.0533175	0.142082	1.05476	0.707467	1	1
chr10.89010241.T.C	rs982764	T	Severity	CAV-FE	C	FAS	250	Diabetes mellitus	endocrine/metabolic	4384	10301	0.0112949	0.0300991	1.01136	0.707468	1	1
chr9.133257521.T.TC	rs8176719	TC	Severity; Risk factor	CAV-FE	TC	ABO	292	Neurological disorders	mental disorders	863	14264	0.0215317	0.0573789	1.02177	0.707471	1	1
chr22.22210343.A.T	rs5757427	T	Severity	CAV	A	IGLV10-54	577	Diseases of pancreas	digestive	127	11502	0.0504607	0.134483	1.05176	0.707497	1	1
chr10.52771475.C.T	rs1800450	T	Severity	CAV	T	MBL2	561	Symptoms involving digestive system	digestive	1708	11247	-0.019535	0.0520674	0.980655	0.707522	1	1
chr1.206773552.T.C	rs1800896	C	Severity	FCP	C	IL10	277	Other disorders of metabolism	endocrine/metabolic	364	15175	0.0304088	0.0810529	1.03088	0.707533	1	1
chr11.88824823.A.G	rs10831496	G	Severity	CAV-FE	A	GRM5	593	Hematuria	genitourinary	565	12614	-0.0248842	0.0663293	0.975423	0.70754	1	1
chr21.41660268.A.T	rs2252109	A	Severity	CAV	A	-	401	Hypertension	circulatory system	6866	7755	0.0109347	0.0291478	1.01099	0.70755	1	1
chr4.24511798.A.G	rs73246461	G	Severity	CAV	G	-	426.7	Abnormal electrocardiogram [ECG] [EKG]	circulatory system	410	11725	0.033974	0.090562	1.03456	0.707551	1	1
chr9.133449836.G.A	rs139951127	A	Severity	CAV-FE	A	ADAMTS13	071	Human immunodeficiency virus [HIV] disease	infectious diseases	1238	11200	-0.269349	0.717993	0.763876	0.707555	1	1
chr4.186082920.C.T	rs3775291	T	Risk factor; Severity	CAV-FE	T	TLR3	695.4	Lupus (localized and systemic)	dermatologic	269	13401	-0.0391853	0.104455	0.961573	0.707556	1	1
chr17.27660155.T.C	rs117217714	C	Severity	CAV	C	NOS2P1	722.6	Degeneration of intervertebral disc	musculoskeletal	189	13695	-0.379659	1.01206	0.684095	0.707559	1	1
chr1.196673103.G.A	rs800292	A	Severity	CAV	A	CFH	277	Other disorders of metabolism	endocrine/metabolic	364	15142	0.029356	0.0782567	1.02979	0.707568	1	1
chr7.107967457.C.T	rs2237698	T	Severity	CAV	T	LAMB1	355.1	Chronic pain syndrome	neurological	303	14446	-0.0470458	0.125415	0.954044	0.707569	1	1
chrX.15566297.A.G	rs4646179	G	Severity	CAV	G	ACE2	274.1	Gout	endocrine/metabolic	262	15942	-0.130288	0.347327	0.877842	0.707573	1	1
chr3.157438240.A.G	rs1840680	AG genotype)	Protective	CAV	A	PTX3	772	Symptoms of the muscles	symptoms	104	15017	-0.0548852	0.146315	0.946594	0.707574	1	1
chr4.111691870.C.T	rs112641600	C	Severity	CAV	T	-	561	Symptoms involving digestive system	digestive	1682	11054	0.0270268	0.0720493	1.0274	0.707575	1	1
chr3.38894643.C.T	rs33985936	T	Severity	CAV	T	SCN11A	573.7	Abnormal results of function study of liver	digestive	452	13048	-0.0307924	0.0820889	0.969677	0.707579	1	1
chr4.71762286.C.T	rs113574864	T	Severity	CAV	T	GC	465.2	Acute pharyngitis	respiratory	642	11065	0.0352372	0.0939386	1.03587	0.707579	1	1
chrX.15581240.G.A	rs147464721	A	Severity	CAV	A	ACE2	395.2	Nonrheumatic aortic valve disorders	circulatory system	339	14609	-0.381834	1.01795	0.682609	0.707585	1	1
chrX.15592465.T.A	rs73195521	A	Severity	CAV	A	ACE2	411	Ischemic Heart Disease	circulatory system	2221	13399	0.210405	0.560929	1.23418	0.707585	1	1
chrX.15600857.A.G	rs73635825	G	Risk factor*Conflicting; Protective*Conflicting	FCP + IP	G	ACE2	599.4	Urinary incontinence	genitourinary	898	11354	0.428932	1.14351	1.53562	0.707586	1	1
chr1.173115604.T.G	rs17300100	G	Severity	CAV	G	-	289.3	Personal history of diseases of blood and blood-forming organs	hematopoietic	277	14036	-0.0690911	0.184194	0.933242	0.707587	1	1
chr11.1219991.G.T	rs35705950	T	Protective	CAV	T	MUC5B	599.5	Frequency of urination and polyuria	genitourinary	1004	11293	0.0365742	0.0975067	1.03725	0.70759	1	1
chr3.148742201.A.C	rs5186	C	Severity	CAV	C	AGTR1	579.8	Nonspecific abnormal findings in stool contents	digestive	117	13979	0.0598177	0.159474	1.06164	0.707591	1	1
chr1.90742957.A.C	rs2166172	C	Severity	CAV-FE	C	-	519	Other diseases of respiratory system, not elsewhere classified	respiratory	167	15785	-0.0439414	0.117151	0.95701	0.707599	1	1
chr4.67963489.G.A	rs6552134	G	Possible functional consequences	FCP + IP	G	TMPRSS11A	977	Personal history of allergy to medicinal agents	injuries & poisonings	326	15187	-0.031368	0.0836299	0.969119	0.7076	1	1
chr18.6461231.C.G	rs11659676	G	Severity	CAV-FE	G	RPL6P27	558	Noninfectious gastroenteritis	digestive	379	10871	0.0279223	0.0744453	1.02832	0.707607	1	1
chr8.16932640.T.C	rs118072448	T	Severity	CAV	C	-	592	Cystitis and urethritis	genitourinary	455	12529	0.0641479	0.171029	1.06625	0.707608	1	1
chr2.113129630.T.C	rs419598	C	Risk factor	CAV	C	IL1RN	275	Disorders of mineral metabolism	endocrine/metabolic	475	15446	-0.0296947	0.0791791	0.970742	0.707637	1	1
chr13.102695866.A.G	rs599976	G	Severity	CAV-FE	G	METTL21C	282	Hereditary hemolytic anemias	hematopoietic	111	11873	-0.0811321	0.216335	0.922072	0.707638	1	1
chr21.41465040.G.A	rs17001042	A	Possible functional consequences	FCP + IP	A	TMPRSS2	433.31	Transient cerebral ischemia	circulatory system	298	14824	0.0789154	0.210428	1.08211	0.707643	1	1
chr2.195994321.C.T	rs191631470	T	Severity	CAV	T	DNAH7	316	Substance addiction and disorders	mental disorders	709	12962	0.141227	0.37659	1.15169	0.70765	1	1
chr10.104263031.C.A	rs4925	A	Protective for neurological complications of long COVID	CAV	A	GSTO1	289.3	Personal history of diseases of blood and blood-forming organs	hematopoietic	278	14197	0.0386616	0.103094	1.03942	0.70765	1	1
chr11.114726432.A.T	rs1712779	T	Severity	CAV-FE	T	-	269	Proteinuria	endocrine/metabolic	789	15037	-0.0210616	0.056164	0.979159	0.707659	1	1
chr11.114726432.A.T	rs1712779	T	Severity	CAV-FE	T	-	703.1	Ingrowing nail	dermatologic	137	13994	-0.0491485	0.131068	0.95204	0.707671	1	1
chr10.104263031.C.A	rs4925	A	Protective for neurological complications of long COVID	CAV	A	GSTO1	519.8	Other diseases of respiratory system, NEC	respiratory	100	15855	-0.0658382	0.175576	0.936282	0.707672	1	1
chr6.30887474.G.A	rs4618569	AG genotype	Severity	CAV	A	DDR1	364	Corneal opacity and other disorders of cornea	sense organs	143	13896	-0.0496747	0.132475	0.951539	0.707679	1	1
chr13.33129529.C.G	rs34425674	G	Risk factor	CAV	G	STARD13	250.25	Diabetes type 2 with peripheral circulatory disorders	endocrine/metabolic	656	10362	0.107667	0.287135	1.11368	0.707683	1	1
chr21.41507982.C.A	rs75603675	A	Protective*Conflicting; Risk factor*Conflicting; Severity*Conflicting	CAV	A	TMPRSS2	709.2	Sicca syndrome	dermatologic	107	12956	-0.0560743	0.149546	0.945469	0.707688	1	1
chr5.132485305.G.A	rs17622656	A	Risk factor	FCP + IP	A	IRF1	241.1	Nontoxic uninodular goiter	endocrine/metabolic	575	13197	0.0271033	0.0722861	1.02747	0.707702	1	1
chr9.87726151.C.T	rs41312184	C;T	Possible functional consequences	FCP + IP	T	CTSL	362.3	Other nondiabetic retinopathy	sense organs	106	13668	0.157143	0.419114	1.17016	0.707705	1	1
chr6.31153649.G.A	rs143334143	A	Severity; Risk factor	CAV-FE	A	CCHCR1	550.5	Ventral hernia	digestive	302	15002	-0.0537442	0.143342	0.947675	0.707707	1	1
chr5.180810828.C.T	rs113791144	T	Severity	CAV	T	-	071	Human immunodeficiency virus [HIV] disease	infectious diseases	1238	11193	-0.0275121	0.0733792	0.972863	0.707712	1	1
chr10.28606315.C.T	rs12773860	T	Severity	CAV	T	WAC	180.3	Cervical intraepithelial neoplasia [CIN] [Cervical dysplasia]	neoplasms	208	14299	-0.0804491	0.214575	0.922702	0.707717	1	1
chr1.46309111.A.G	rs41292543	G	Severity	CAV-FE	G	UQCRH	798.1	Chronic fatigue syndrome	symptoms	135	12400	-0.0997852	0.266158	0.905032	0.707728	1	1
chr13.22495675.AG.A	rs10714879	A	Severity	CAV	AG	-	514	Abnormal findings examination of lungs	respiratory	393	14818	0.0296309	0.0790358	1.03007	0.707732	1	1
chr12.47879112.A.G	rs2228570	AG genotype	Severity	CAV	A	VDR	766	Neuralgia, neuritis, and radiculitis NOS	symptoms	336	11317	-0.032072	0.0855472	0.968437	0.707732	1	1
chr5.96909661.C.T	rs150892504	T	Severity	CAV	T	ERAP2	071.1	HIV infection, symptomatic	infectious diseases	1137	11199	0.172531	0.460215	1.18831	0.707741	1	1
chr6.45737076.T.A	rs16873740	A	Severity	CAV	A	-	530	Diseases of esophagus	digestive	4069	10716	-0.0139083	0.0371001	0.986188	0.707744	1	1
chr6.147217556.A.G	rs116898161	G	Severity	CAV	G	STXBP5	626.1	Irregular menstrual cycle/bleeding	genitourinary	1084	12406	-0.078578	0.209607	0.92443	0.707748	1	1
chr13.41746691.T.A	rs10507497	A	Severity	CAV-FE	A	VWA8	649	Other conditions or status of the mother complicating pregnancy, childbirth, or the puerperium	pregnancy complications	124	15932	0.0584934	0.156044	1.06024	0.70777	1	1
chr11.2872637.A.G	rs10766439	A	Severity	CAV	A	-	155.1	Malignant neoplasm of liver, primary	neoplasms	143	14999	-0.0547785	0.146135	0.946695	0.707773	1	1
chr12.106231175.T.A	rs12823094	A	Severity	CAV	A	-	458	Hypotension	circulatory system	198	14379	-0.0540991	0.144324	0.947338	0.707775	1	1
chr8.16932640.T.C	rs118072448	T	Severity	CAV	C	-	681.7	Cellulitis and abscess of trunk	dermatologic	104	13548	-0.145998	0.389492	0.86416	0.707779	1	1
chr6.30887474.G.A	rs4618569	AG genotype	Severity	CAV	A	DDR1	745	Pain in joint	musculoskeletal	4487	9123	0.0110417	0.0294579	1.0111	0.707787	1	1
chr2.127137039.A.G	rs744373	G	Severity	CAV	G	-	257	Testicular dysfunction	endocrine/metabolic	186	14603	0.0406511	0.108454	1.04149	0.707792	1	1
chr7.107967457.C.T	rs2237698	T	Severity	CAV	T	LAMB1	250.23	Type 2 diabetes with ophthalmic manifestations	endocrine/metabolic	405	10341	0.0413899	0.11043	1.04226	0.707806	1	1
chr15.100233816.G.A	rs143434383	A	Risk factor	CAV	A	ADAMTS17	227	Benign neoplasm of other endocrine glands and related structures	neoplasms	168	15954	0.26747	0.713642	1.30665	0.707813	1	1
chr4.188627868.CTCT.C	rs1734523522	C	Severity	CAV	C	LINC01060	327	Sleep disorders	neurological	1862	12131	0.0245933	0.0656181	1.0249	0.707813	1	1
chr9.133251249.A.G	rs7849280	G	Protective	CAV	G	ABO	512.9	Other dyspnea	respiratory	1955	8792	0.0217892	0.0581397	1.02203	0.707829	1	1
chr15.90879313.T.C	rs8039305	C	Risk factor	CAV-FE	C	FURIN	577	Diseases of pancreas	digestive	161	15652	-0.0447034	0.119287	0.956281	0.707843	1	1
chr19.50379362.T.C	rs1405655	C	Severity	CAV-FE	C	NR1H2	198	Secondary malignant neoplasm	neoplasms	159	14574	0.0437015	0.116618	1.04467	0.707854	1	1
chr1.196673103.G.A	rs800292	A	Severity	CAV	A	CFH	079.9	Viremia, NOS	infectious diseases	235	11173	-0.0362039	0.0966119	0.964444	0.707857	1	1
chr7.117559590.ATCT.A	rs113993960	A	Severity	CAV	A	CFTR	250.4	Abnormal glucose	endocrine/metabolic	1082	10342	0.164828	0.439862	1.17919	0.707864	1	1
chr12.6845711.C.T	rs5443	T	protective	CAV	T	CDCA3	472	Chronic pharyngitis and nasopharyngitis	respiratory	606	10574	0.0226709	0.0605017	1.02293	0.707872	1	1
chr2.162044379.C.T	rs3788979	T	Risk factor	CAV	T	DPP4	411.4	Coronary atherosclerosis	circulatory system	1987	13195	-0.0211187	0.0563604	0.979103	0.707878	1	1
chr13.23084699.A.G	rs1984162	G	Severity	CAV	G	-	627.1	Postmenopausal bleeding	genitourinary	284	12386	-0.0399488	0.106615	0.960839	0.707882	1	1
chrX.12889539.C.G	rs3853839	G	Severity; Risk factor	CAV-FE	G	TLR7	737	Curvature of spine	musculoskeletal	130	13920	-0.057917	0.154571	0.943728	0.707887	1	1
chr14.94566450.G.A	rs2093266	A	Risk factor for acute kidney injury	CAV	A	SERPINA4	411	Ischemic Heart Disease	circulatory system	2218	13347	0.0178389	0.0476093	1.018	0.707888	1	1
chr1.155133406.T.G	rs4971066	G	Risk factor	CAV	G	EFNA1	473	Diseases of the larynx and vocal cords	respiratory	382	10459	0.0339651	0.090648	1.03455	0.707889	1	1
chr4.67910402.G.A	rs4860265	G	Possible functional consequences	FCP + IP	G	TMPRSS11A	535.1	Acute gastritis	digestive	129	14103	0.0482257	0.128709	1.04941	0.707892	1	1
chr6.52236941.T.C	rs763780	C	Protective	FCP	C	IL17F	721	Spondylosis and allied disorders	musculoskeletal	999	13713	-0.0390862	0.104319	0.961668	0.707898	1	1
chr1.196673103.G.A	rs800292	A	Severity	CAV	A	CFH	348	Other conditions of brain	neurological	111	14576	0.0521267	0.139127	1.05351	0.707905	1	1
chr6.31153649.G.A	rs143334143	A	Severity; Risk factor	CAV-FE	A	CCHCR1	427.6	Premature beats	circulatory system	118	12060	-0.085872	0.229202	0.917712	0.707916	1	1
chr15.60810211.C.T	rs341419	T	Severity	CAV-FE	T	RORA	250.2	Type 2 diabetes	endocrine/metabolic	4279	10176	-0.0135239	0.0360972	0.986567	0.707918	1	1
chr20.50172836.A.G	rs6122883	G	Severity	CAV-FE	G	LINC01273	242	Thyrotoxicosis with or without goiter	endocrine/metabolic	351	13039	-0.0321898	0.0859196	0.968323	0.70792	1	1
chrX.15564667.C.T	rs2074192	T	Severity (T allele); Severity for males > 50 y.o (T allele); Protective (C allele); Protective (CT genotype)	CAV	T	ACE2	386.2	Peripheral or central vertigo	sense organs	222	12851	-0.0398096	0.106259	0.960972	0.707925	1	1
chr21.41464802.A.G	rs462574	A	Possible functional consequences	FCP + IP	A	TMPRSS2	295.1	Schizophrenia	mental disorders	225	9307	0.0495562	0.132289	1.0508	0.707953	1	1
chr3.101705614.T.C	rs11919389	C	Risk factor	CAV	C	PDCL3P4	654	Other and unspecified complications of birth; puerperium affecting management of mother	pregnancy complications	178	15974	0.0447208	0.119382	1.04574	0.707956	1	1
chr2.195499753.A.C	rs73060484	C	Severity	CAV	C	-	455	Hemorrhoids	circulatory system	730	12485	0.0290541	0.0775604	1.02948	0.707958	1	1
chr9.87724615.A.G	rs3128509	A;G	Possible functional consequences	FCP + IP	A	CTSL	260	Protein-calorie malnutrition	endocrine/metabolic	213	9939	0.0391166	0.104424	1.03989	0.707964	1	1
chr18.69541156.T.C	rs12958013	T	Severity	CAV	C	DOK6	386	Vertiginous syndromes and other disorders of vestibular system	sense organs	261	12613	0.0576502	0.153901	1.05934	0.707964	1	1
chr9.4329170.T.C	rs3895472	C	Severity	CAV	T	GLIS3	216	Benign neoplasm of skin	neoplasms	269	14186	0.0514714	0.137407	1.05282	0.707964	1	1
chr9.33426577.A.G	rs10813976	G	Severity	CAV	G	-	380.1	Otitis externa	sense organs	165	14695	-0.0563321	0.150387	0.945225	0.707973	1	1
chr8.37849759.C.T	rs138763430	T	Severity	CAV	T	BRF2	624.9	stress incontinence, female	genitourinary	349	15405	0.222874	0.595014	1.24966	0.707981	1	1
chr4.188627868.CTCT.C	rs1734523522	C	Severity	CAV	C	LINC01060	300.4	Dysthymic disorder	mental disorders	332	9242	-0.056422	0.150636	0.94514	0.707989	1	1
chr1.155066988.C.T	rs114301457	T	Severity	CAV	T	EFNA4	504	Other alveolar and parietoalveolar pneumonopathy	respiratory	184	15218	0.384135	1.02559	1.46834	0.707996	1	1
chr13.102695866.A.G	rs599976	G	Severity	CAV-FE	G	METTL21C	278.1	Obesity	endocrine/metabolic	3642	9821	-0.016591	0.0442959	0.983546	0.707996	1	1
chr13.23084699.A.G	rs1984162	G	Severity	CAV	G	-	274.11	Gouty arthropathy	endocrine/metabolic	102	15923	-0.0648213	0.17307	0.937235	0.708004	1	1
chrX.15599938.A.G	rs2106809	G	Severity	CAV	G	ACE2	371	Inflammation of the eye	sense organs	326	13615	0.0363016	0.0969286	1.03697	0.708019	1	1
chr4.188627868.CTCT.C	rs1734523522	C	Severity	CAV	C	LINC01060	272	Disorders of lipoid metabolism	endocrine/metabolic	6303	8735	0.0179058	0.0478104	1.01807	0.70802	1	1
chr2.216660263.A.C	rs2270360	A	Severity	CAV	C	IGFBP2	327.4	Insomnia	neurological	1558	11404	-0.0174352	0.0465542	0.982716	0.708022	1	1
chr16.16924042.C.A	rs1453512	A	Severity	CAV	C	-	763	Thoracic or lumbosacral neuritis or radiculitis, unspecified	symptoms	958	12771	0.0210189	0.0561234	1.02124	0.708023	1	1
chr7.22728408.A.G	rs2069837	G	Severity	CAV-FE	G	IL6	472	Chronic pharyngitis and nasopharyngitis	respiratory	606	10570	-0.0391742	0.104601	0.961583	0.708025	1	1
chr4.24511798.A.G	rs73246461	G	Severity	CAV	G	-	571.5	Other chronic nonalcoholic liver disease	digestive	1471	12727	0.0182956	0.0488527	1.01846	0.708028	1	1
chr14.76832814.C.CT	rs34279101	CT	Severity	CAV	CT	LRRC74A	415.1	Acute pulmonary heart disease	circulatory system	232	15665	-0.0498997	0.133243	0.951325	0.70803	1	1
chr6.105878879.T.A	rs9386484	T	Severity	CAV	A	-	244.2	Acquired hypothyroidism	endocrine/metabolic	367	11288	0.0292771	0.0781763	1.02971	0.708032	1	1
chr6.31153649.G.A	rs143334143	A	Severity; Risk factor	CAV-FE	A	CCHCR1	562.2	Diverticulitis	digestive	192	11258	0.0634347	0.169386	1.06549	0.708034	1	1
chr1.12192898.T.G	rs1061622	T	Severity	CAV-FE	G	TNFRSF1B	289.3	Personal history of diseases of blood and blood-forming organs	hematopoietic	278	14181	-0.0452301	0.120777	0.955778	0.708037	1	1
chr19.39248147.C.T	rs12979860	C	Severity (C allele)*Conflicting; Risk factor (T allele)*Conflicting	CAV	T	IFNL4	709.2	Sicca syndrome	dermatologic	110	13284	-0.0522627	0.139557	0.949079	0.70804	1	1
chr3.27146807.G.A	rs17317135	G	Severity	CAV	A	NEK10	760	Back pain	symptoms	3572	10455	-0.0300918	0.0803613	0.970356	0.708065	1	1
chr13.41746691.T.A	rs10507497	A	Severity	CAV-FE	A	VWA8	242	Thyrotoxicosis with or without goiter	endocrine/metabolic	354	13191	-0.0352476	0.0941306	0.965366	0.708066	1	1
chr13.23084699.A.G	rs1984162	G	Severity	CAV	G	-	317.11	Alcoholic liver damage	mental disorders	161	12979	-0.0567564	0.151576	0.944824	0.708076	1	1
chr11.14893332.A.G	rs10741657	G	Severity	CAV	A	CYP2R1	174	Breast cancer	neoplasms	454	14783	0.0282964	0.07557	1.0287	0.708078	1	1
chr11.2872637.A.G	rs10766439	A	Severity	CAV	A	-	707.2	Chronic ulcer of leg or foot	dermatologic	346	15317	-0.0347362	0.092769	0.96586	0.708078	1	1
chrX.15603134.G.A	rs7885856	G;A	Possible functional consequences	FCP + IP	A	ACE2	592.1	Cystitis	genitourinary	428	12632	0.0774958	0.206968	1.08058	0.708082	1	1
chr15.60902209.A.G	rs4774377	G	Risk factor	CAV-FE	G	RORA	395.6	Heart valve replaced	circulatory system	145	14385	-0.0477037	0.127402	0.953416	0.708082	1	1
chr6.31575324.G.A	rs361525	G	Severity	CAV-FE	A	TNF	634	Miscarriage; stillbirth	pregnancy complications	132	15918	0.106406	0.284188	1.11227	0.708091	1	1
chr17.45714244.T.C	rs113661667	C	Risk factor	CAV-FE	C	LINC02210-CRHR1	519.8	Other diseases of respiratory system, NEC	respiratory	100	15825	-0.0766044	0.204601	0.926256	0.708101	1	1
chr4.25613313.G.A	-	HLA-A*02:02	Protective	IP	A	HLA-A	697	Sarcoidosis	dermatologic	128	13455	-0.0648891	0.173317	0.937171	0.70811	1	1
chrX.15581269.T.C	rs138390800	C	May destabilize ACE2 protein structure	FCP + IP	C	ACE2	396	Abnormal heart sounds	circulatory system	471	14613	-0.381318	1.01849	0.682961	0.708111	1	1
chr10.36988942.A.G	rs2091431	G	Severity	CAV	A	-	628	Ovarian cyst	genitourinary	204	12274	-0.0415179	0.110894	0.959332	0.708113	1	1
chr6.12216733.A.G	rs10755709	A	Severity	CAV	G	-	420	Carditis	circulatory system	125	15173	-0.0521287	0.139237	0.949207	0.708115	1	1
chr7.22728408.A.G	rs2069837	G	Severity	CAV-FE	G	IL6	792.1	Papanicolaou smear of cervix or vagina with atypical squamous cells	genitourinary	197	14403	0.0668993	0.17869	1.06919	0.708116	1	1
chr3.141689849.A.G	rs6440031	G	Severity	CAV	A	LINC02618	199	Neoplasm of uncertain behavior	neoplasms	132	13316	-0.107003	0.285811	0.898523	0.708118	1	1
chr3.38894643.C.T	rs33985936	T	Severity	CAV	T	SCN11A	550.1	Inguinal hernia	digestive	289	15001	-0.0387567	0.103521	0.961985	0.708119	1	1
chr14.80203237.T.C	rs225014	C	Severity	CAV	C	DIO2	558	Noninfectious gastroenteritis	digestive	380	11056	0.0280354	0.0748846	1.02843	0.708121	1	1
chr4.188627868.CTCT.C	rs1734523522	C	Severity	CAV	C	LINC01060	375.1	Dry eyes	sense organs	849	13446	0.0341612	0.091248	1.03475	0.708123	1	1
chr5.21768177.G.A	-	HLA-A*02:02	Protective	IP	A	HLA-A	599.5	Frequency of urination and polyuria	genitourinary	986	10977	-0.0188239	0.0502809	0.981352	0.708126	1	1
chr4.24511798.A.G	rs73246461	G	Severity	CAV	G	-	110.11	Dermatophytosis of nail	infectious diseases	1014	11941	0.0221283	0.059108	1.02237	0.708128	1	1
chr12.57108399.C.T	rs324011	T	Risk factor; Severity	CAV	T	STAT6	300.12	Agorophobia, social phobia, and panic disorder	mental disorders	348	9292	-0.0316249	0.0844769	0.96887	0.708136	1	1
chr4.67963489.G.A	rs6552134	G	Possible functional consequences	FCP + IP	G	TMPRSS11A	300.4	Dysthymic disorder	mental disorders	336	9259	0.0312943	0.0836014	1.03179	0.70816	1	1
chr3.146517122.G.A	rs343320	A	Severity	CAV-FE	A	PLSCR1	366	Cataract	sense organs	1304	14055	-0.034024	0.0908941	0.966548	0.708162	1	1
chrX.15564142.G.A	rs147311723	A	Severity	CAV	A	ACE2	585.3	Chronic renal failure [CKD]	genitourinary	1087	13070	0.146302	0.390853	1.15755	0.708169	1	1
chr4.44416575.T.C	rs35540967	C	Severity	CAV	C	KCTD8	452.2	Deep vein thrombosis [DVT]	circulatory system	291	12478	0.0629147	0.168086	1.06494	0.708181	1	1
chr2.6013310.G.A	rs73910904	A	Risk factor	CAV	A	-	586	Other disorders of the kidney and ureters	genitourinary	719	13058	0.072757	0.194388	1.07547	0.70819	1	1
chr13.23084699.A.G	rs1984162	G	Severity	CAV	G	-	740.1	Osteoarthritis; localized	musculoskeletal	1684	12384	0.0178155	0.0475996	1.01798	0.708197	1	1
chr5.96909661.C.T	rs150892504	T	Severity	CAV	T	ERAP2	427.21	Atrial fibrillation	circulatory system	562	12058	0.295976	0.790821	1.34444	0.708208	1	1
chr22.41925447.G.A	rs61756766	A	Severity	CAV	A	TNFRSF13C	705	Disorders of sweat glands	dermatologic	111	13409	0.18932	0.505848	1.20843	0.708209	1	1
chr12.47844974.A.G	rs731236	AG and AA genotype	Severity	CAV	G	VDR	241.2	Nontoxic multinodular goiter	endocrine/metabolic	308	13222	0.0341998	0.0913815	1.03479	0.708216	1	1
chr17.8109899.C.T	rs151256885	T	Severity	CAV	T	ALOXE3	613.5	Mastodynia	genitourinary	282	15151	-0.116597	0.311547	0.889944	0.708217	1	1
chr9.117713024.A.G	rs4986790	G	Severity	CAV	G	TLR4	656	Other perinatal conditions of fetus or newborn	pregnancy complications	112	16151	0.1076	0.287513	1.1136	0.708222	1	1
chr5.124614711.G.T	rs4240376	G	Severity	CAV	T	-	740.2	Osteoarthrosis, generalized	musculoskeletal	101	12409	0.0625596	0.167176	1.06456	0.708245	1	1
chr15.90866675.C.T	rs79742014	T	Protective	IP	T	FURIN	472	Chronic pharyngitis and nasopharyngitis	respiratory	604	10552	0.080929	0.216271	1.08429	0.708254	1	1
chr7.107967457.C.T	rs2237698	T	Severity	CAV	T	LAMB1	433.1	Occlusion and stenosis of precerebral arteries	circulatory system	305	14778	0.0464544	0.124148	1.04755	0.708266	1	1
chr5.77379593.G.A	rs7715119	A	Severity	CAV-FE	A	PDE8B	578	Gastrointestinal hemorrhage	digestive	849	13900	0.027484	0.0734501	1.02787	0.708266	1	1
chr13.102695866.A.G	rs599976	G	Severity	CAV-FE	G	METTL21C	458.9	Hypotension NOS	circulatory system	139	14956	-0.0734894	0.1964	0.929146	0.708268	1	1
chr7.117642566.G.A	rs77010898	A	Severity	CAV	A	CFTR	401	Hypertension	circulatory system	7206	8383	0.664459	1.77576	1.94344	0.708269	1	1
chr1.169597075.C.T	rs6127	T	Severity in males	CAV	C	SELP	249	Secondary diabetes mellitus	endocrine/metabolic	686	10378	-0.0249509	0.0666819	0.975358	0.708272	1	1
chr11.14893332.A.G	rs10741657	G	Severity	CAV	A	CYP2R1	280	Iron deficiency anemias	hematopoietic	1399	11884	0.0165623	0.0442636	1.0167	0.708275	1	1
chr1.206773552.T.C	rs1800896	C	Severity	FCP	C	IL10	622	Polyp of female genital organs	genitourinary	163	15729	0.0450748	0.120465	1.04611	0.708276	1	1
chr21.41473456.A.G	rs17854725	G	Severity	CAV	G	TMPRSS2	707	Chronic ulcer of skin	dermatologic	442	15465	0.0263652	0.0704657	1.02672	0.708288	1	1
chr9.87724615.A.G	rs3128509	A;G	Possible functional consequences	FCP + IP	A	CTSL	389.4	Tinnitus	sense organs	222	14034	0.037773	0.100956	1.0385	0.708289	1	1
chr1.244873270.T.C	rs12130553	C	Severity	CAV	T	-	586.4	Stricture/obstruction of ureter	genitourinary	217	11060	0.0392404	0.10488	1.04002	0.708297	1	1
chr17.35880776.C.T	rs2107538	T	Risk factor; Severity	FCP	T	CCL5	386.9	Dizziness and giddiness (Light-headedness and vertigo)	sense organs	1714	12911	-0.0163303	0.0436479	0.983802	0.708303	1	1
chr8.73355963.T.C	rs2010843	C	Severity	CAV	C	RDH10-AS1	241.1	Nontoxic uninodular goiter	endocrine/metabolic	573	13086	0.0253201	0.067677	1.02564	0.708306	1	1
chr22.41925447.G.A	rs61756766	A	Severity	CAV	A	TNFRSF13C	573	Other disorders of liver	digestive	218	13049	-0.168492	0.450391	0.844938	0.708329	1	1
chr7.54580201.A.C	rs622568	C	Severity; Risk factor	CAV-FE	C	-	288	Diseases of white blood cells	hematopoietic	252	14140	-0.0399496	0.106788	0.960838	0.708329	1	1
chr6.52200448.A.G	rs13192246	G	Severity	CAV	A	-	550	Abdominal hernia	digestive	927	14863	0.0204062	0.0545479	1.02062	0.708333	1	1
chr17.45995618.A.G	rs112572874	G	Risk factor	CAV-FE	G	MAPT	442.1	Aortic aneurysm	circulatory system	172	13456	-0.0595109	0.159082	0.942225	0.708339	1	1
chr22.24011037.T.C	rs11090305	C	Severity	CAV	C	-	282	Hereditary hemolytic anemias	hematopoietic	103	11358	-0.0604162	0.161503	0.941373	0.70834	1	1
chr4.143996657.T.C	rs6840234	C	Protective	FCP + IP	T	GYPB	560	Intestinal obstruction without mention of hernia	digestive	141	8893	0.046432	0.124121	1.04753	0.70834	1	1
chr2.45584979.T.C	-	HLA-A*02:02	Protective	IP	C	HLA-A	287	Purpura and other hemorrhagic conditions	hematopoietic	427	14915	0.0277157	0.0740897	1.0281	0.708343	1	1
chr2.112913801.G.T	rs3811046	T	Risk factor	CAV	G	IL37	724.2	Disorders of coccyx	musculoskeletal	164	13712	-0.0462856	0.123736	0.954769	0.708355	1	1
chr3.146517122.G.A	rs343320	A	Severity	CAV-FE	A	PLSCR1	530.2	Esophageal bleeding (varices/hemorrhage)	digestive	150	10715	-0.0952452	0.254628	0.90915	0.708362	1	1
chr21.41508701.T.G	rs4283504	T	Possible functional consequences	FCP + IP	T	TMPRSS2	426.9	Cardiac pacemaker/device in situ	circulatory system	424	11801	-0.0483482	0.129255	0.952802	0.708365	1	1
chr18.69541156.T.C	rs12958013	T	Severity	CAV	C	DOK6	627.3	Postmenopausal atrophic vaginitis	genitourinary	303	12092	-0.0558633	0.149347	0.945668	0.708368	1	1
chr1.12207235.C.T	rs3397	T	Severity	CAV-FE	C	TNFRSF1B	564.9	Personal history of diseases of digestive system	digestive	120	9081	0.051938	0.13886	1.05331	0.70838	1	1
chr2.196087686.G.A	rs2176724	A	Severity	CAV	A	-	586	Other disorders of the kidney and ureters	genitourinary	719	13057	0.0283557	0.0758109	1.02876	0.70838	1	1
chr13.33129529.C.G	rs34425674	G	Risk factor	CAV	G	STARD13	697	Sarcoidosis	dermatologic	128	13446	0.219604	0.587134	1.24558	0.708385	1	1
chr16.3500977.C.G	rs2301762	G	Severity	CAV	G	CLUAP1	599.8	Other symptoms involving urinary system	genitourinary	141	11253	-0.111805	0.298923	0.894219	0.708386	1	1
chr6.105878879.T.A	rs9386484	T	Severity	CAV	A	-	252.1	Hyperparathyroidism	endocrine/metabolic	210	12500	-0.0385322	0.103024	0.962201	0.708396	1	1
chr13.23084699.A.G	rs1984162	G	Severity	CAV	G	-	196	Radiotherapy	neoplasms	217	14549	0.0437926	0.117091	1.04477	0.708402	1	1
chr10.52771475.C.T	rs1800450	T	Severity	CAV	T	MBL2	355.1	Chronic pain syndrome	neurological	303	14481	0.0429598	0.114865	1.0439	0.708402	1	1
chr10.52771475.C.T	rs1800450	T	Severity	CAV	T	MBL2	287.3	Thrombocytopenia	hematopoietic	391	14970	0.0379258	0.10141	1.03865	0.708415	1	1
chr4.186082920.C.T	rs3775291	T	Risk factor; Severity	CAV-FE	T	TLR3	695.42	Systemic lupus erythematosus	dermatologic	255	13401	-0.0401561	0.107375	0.960639	0.708419	1	1
chr13.33129529.C.G	rs34425674	G	Risk factor	CAV	G	STARD13	480	Pneumonia	respiratory	561	14020	0.108162	0.289223	1.11423	0.708423	1	1
chr8.40324459.C.A	rs11779911	C	Severity	CAV	A	SIRLNT	250.7	Diabetic retinopathy	endocrine/metabolic	359	13128	0.0335042	0.089591	1.03407	0.708428	1	1
chr17.42362183.A.G	rs744166	G	Risk factor; Severity	CAV	G	STAT3	562	Diverticulosis and diverticulitis	digestive	421	11241	0.0281633	0.0753096	1.02856	0.708428	1	1
chr21.41465040.G.A	rs17001042	A	Possible functional consequences	FCP + IP	A	TMPRSS2	070.3	Viral hepatitis C	infectious diseases	1234	11194	0.0440938	0.117909	1.04508	0.708431	1	1
chr3.38894643.C.T	rs33985936	T	Severity	CAV	T	SCN11A	611	Abnormal findings on mammogram or breast exam	genitourinary	941	13375	-0.0226742	0.0606349	0.977581	0.708445	1	1
chr4.67964168.T.A	rs720009	A	Possible functional consequences	FCP + IP	A	TMPRSS11A	574.1	Cholelithiasis	digestive	472	15126	0.0559284	0.149567	1.05752	0.708453	1	1
chr10.51197961.C.A	rs7897633	A	Severity in European-Americans	CAV	C	PRKG1	429.3	Symptoms involving cardiovascular system	circulatory system	332	13874	0.0317689	0.0849586	1.03228	0.708454	1	1
chr4.107694523.TG.T	rs70947091	T	Severity	CAV-FE	T	PAPSS1	686	Other local infections of skin and subcutaneous tissue	dermatologic	142	13529	-0.053404	0.142818	0.947997	0.708456	1	1
chr9.87724615.A.G	rs3128509	A;G	Possible functional consequences	FCP + IP	A	CTSL	560	Intestinal obstruction without mention of hernia	digestive	167	11044	0.0435191	0.116387	1.04448	0.708465	1	1
chr7.107967457.C.T	rs2237698	T	Severity	CAV	T	LAMB1	530.1	Esophagitis, GERD and related diseases	digestive	3935	10721	-0.0156093	0.0417455	0.984512	0.708466	1	1
chr9.131672331.T.G	rs12551879	G	Severity	CAV	G	RAPGEF1	218	Benign neoplasm of uterus	neoplasms	375	15011	-0.0509462	0.136253	0.95033	0.708472	1	1
chr9.131672331.T.G	rs12551879	G	Severity	CAV	G	RAPGEF1	218.1	Uterine leiomyoma	neoplasms	375	15011	-0.0509462	0.136253	0.95033	0.708472	1	1
chr2.191909428.G.A	rs147509469	A	Risk factor for females	CAV	A	CAVIN2-AS1	252.1	Hyperparathyroidism	endocrine/metabolic	231	14604	0.145527	0.389231	1.15665	0.708491	1	1
chr16.3500977.C.G	rs2301762	G	Severity	CAV	G	CLUAP1	696	Psoriasis and related disorders	dermatologic	286	12969	0.070591	0.188808	1.07314	0.708496	1	1
chr9.87726001.C.A	rs41307457	C;A	Possible functional consequences	FCP + IP	A	CTSL	724	Other and unspecified disorders of back	musculoskeletal	295	13603	-0.0661535	0.176942	0.935987	0.708501	1	1
chrX.15581269.T.C	rs138390800	C	May destabilize ACE2 protein structure	FCP + IP	C	ACE2	054	Herpes simplex	infectious diseases	536	11199	-0.380896	1.01882	0.683249	0.708509	1	1
chr1.173115604.T.G	rs17300100	G	Severity	CAV	G	-	614	Inflammatory diseases of female pelvic organs	genitourinary	466	14768	0.0540547	0.144586	1.05554	0.70851	1	1
chr9.132278286.T.C	rs11243705	C	Severity	CAV	C	SETX	285	Other anemias	hematopoietic	2251	11735	-0.0179299	0.0479597	0.98223	0.708513	1	1
chr1.230710048.A.G	rs699	G	Severity	CAV	A	AGT	707	Chronic ulcer of skin	dermatologic	445	15654	0.027432	0.0733798	1.02781	0.708527	1	1
chrX.15581269.T.C	rs138390800	C	May destabilize ACE2 protein structure	FCP + IP	C	ACE2	614.5	Inflammatory disease of cervix, vagina, and vulva	genitourinary	426	14944	-0.383208	1.02508	0.681671	0.708528	1	1
chr2.112913801.G.T	rs3811046	T	Risk factor	CAV	G	IL37	252.1	Hyperparathyroidism	endocrine/metabolic	231	14623	0.0390375	0.104428	1.03981	0.708536	1	1
chr12.132489230.GC.G	rs56106917	G	Severity	CAV	G	FBRSL1	530.1	Esophagitis, GERD and related diseases	digestive	3943	10747	-0.0113006	0.0302301	0.988763	0.708539	1	1
chr19.50259161.A.G	rs1651553	G	Severity	CAV	A	MYH14	440.2	Atherosclerosis of the extremities	circulatory system	210	13290	-0.04294	0.114871	0.957969	0.708546	1	1
chr14.74952741.A.G	rs2268616	G	Risk factor	CAV	G	PGF	519	Other diseases of respiratory system, not elsewhere classified	respiratory	163	15408	0.0790494	0.211477	1.08226	0.708555	1	1
chr2.191909428.G.A	rs147509469	A	Risk factor for females	CAV	A	CAVIN2-AS1	624.9	stress incontinence, female	genitourinary	349	15389	0.122556	0.327868	1.13038	0.708555	1	1
chr11.88436431.C.T	rs72953026	T	Severity	CAV-FE	T	-	619.4	Noninflammatory disorders of vagina	genitourinary	606	13651	0.0325675	0.0871328	1.0331	0.708576	1	1
chr4.71762286.C.T	rs113574864	T	Severity	CAV	T	GC	428.1	Congestive heart failure (CHF) NOS	circulatory system	571	13815	-0.0385966	0.103264	0.962139	0.708578	1	1
chrX.12886851.C.T	rs5743781	T	Severity; Severity for males	CAV-FE	T	TLR7	592.1	Cystitis	genitourinary	428	12631	-0.382719	1.02397	0.682005	0.708583	1	1
chr5.159315942.T.G	rs3212227	T	Severity	FCP	G	IL12B	041	Bacterial infection NOS	infectious diseases	425	14750	-0.0280517	0.0750545	0.972338	0.70859	1	1
chr4.69615987.C.T	rs7688383	T	Loss of smell and taste	CAV	T	UGT2A1	379	Other disorders of eye	sense organs	457	13395	0.0272023	0.072785	1.02758	0.708601	1	1
chr10.52340585.A.T	rs1441121	T	Severity	CAV	A	-	560	Intestinal obstruction without mention of hernia	digestive	164	10906	-0.0469096	0.12552	0.954174	0.708611	1	1
chr11.88824823.A.G	rs10831496	G	Severity	CAV-FE	A	GRM5	573.2	Liver replaced by transplant	digestive	130	13030	-0.0511586	0.136891	0.950128	0.708615	1	1
chr4.143999443.G.A	rs7683365	A	Risk factor	FCP + IP	A	GYPB	722.1	Displacement of intervertebral disc	musculoskeletal	351	12078	0.0329597	0.0881951	1.03351	0.708618	1	1
chr8.16932640.T.C	rs118072448	T	Severity	CAV	C	-	381.1	Otitis media	sense organs	148	14567	0.111833	0.29925	1.11833	0.708619	1	1
chr14.80203237.T.C	rs225014	C	Severity	CAV	C	DIO2	789	Nausea and vomiting	symptoms	704	14119	-0.0208539	0.0558039	0.979362	0.708629	1	1
chr8.37849759.C.T	rs138763430	T	Severity	CAV	T	BRF2	512.7	Shortness of breath	respiratory	3296	8802	0.0917899	0.245626	1.09613	0.708629	1	1
chr6.52200448.A.G	rs13192246	G	Severity	CAV	A	-	695.3	Rosacea	dermatologic	140	13346	-0.0515102	0.137839	0.949794	0.708629	1	1
chr1.31151182.G.C	rs12083278	C	Severity	CAV	G	-	622.1	Polyp of corpus uteri	genitourinary	121	14897	-0.0515595	0.137976	0.949747	0.70864	1	1
chr12.57108399.C.T	rs324011	T	Risk factor; Severity	CAV	T	STAT6	318	Tobacco use disorder	mental disorders	1738	12896	-0.0150725	0.0403353	0.985041	0.708643	1	1
chr2.45584979.T.C	-	HLA-A*02:02	Protective	IP	C	HLA-A	709	Diffuse diseases of connective tissue	dermatologic	230	13221	0.0373884	0.100055	1.0381	0.708643	1	1
chr1.155066988.C.T	rs114301457	T	Severity	CAV	T	EFNA4	949	Allergies, other	injuries & poisonings	542	12584	-0.382393	1.02338	0.682227	0.708659	1	1
chr13.102695866.A.G	rs599976	G	Severity	CAV-FE	G	METTL21C	272.1	Hyperlipidemia	endocrine/metabolic	6325	8850	-0.0157349	0.042111	0.984388	0.708662	1	1
chr13.33129529.C.G	rs34425674	G	Risk factor	CAV	G	STARD13	288.11	Neutropenia	hematopoietic	118	14178	-0.266662	0.713668	0.765932	0.708665	1	1
chr17.27660155.T.C	rs117217714	C	Severity	CAV	C	NOS2P1	564	Functional digestive disorders	digestive	480	11244	-0.221261	0.592162	0.801508	0.708666	1	1
chr13.22495675.AG.A	rs10714879	A	Severity	CAV	AG	-	433	Cerebrovascular disease	circulatory system	1001	14630	-0.0194064	0.0519388	0.980781	0.708673	1	1
chr14.102356233.A.G	rs11160678	G	Severity	CAV	G	CINP	244.1	Secondary hypothyroidism	endocrine/metabolic	369	13083	0.0307075	0.082186	1.03118	0.708677	1	1
chr2.167953627.G.A	rs7595310	A	Severity	CAV-FE	A	STK39	654	Other and unspecified complications of birth; puerperium affecting management of mother	pregnancy complications	179	15786	0.0438105	0.117256	1.04478	0.708678	1	1
chr15.90879313.T.C	rs8039305	C	Risk factor	CAV-FE	C	FURIN	743	Osteoporosis, osteopenia and pathological fracture	musculoskeletal	1212	13913	-0.0182915	0.0489573	0.981875	0.708685	1	1
chr4.24511798.A.G	rs73246461	G	Severity	CAV	G	-	245	Thyroiditis	endocrine/metabolic	258	12898	-0.042776	0.114491	0.958126	0.708687	1	1
chr9.133251249.A.G	rs7849280	G	Protective	CAV	G	ABO	070	Viral hepatitis	infectious diseases	1355	11183	0.0241193	0.0645571	1.02441	0.708693	1	1
chr17.27263807.T.C	rs60811869	C	Severity	CAV	C	-	345.1	Epilepsy	neurological	110	14587	-0.145873	0.390458	0.864267	0.708705	1	1
chrX.12889539.C.G	rs3853839	G	Severity; Risk factor	CAV-FE	G	TLR7	292.3	Memory loss	mental disorders	521	13362	-0.0296489	0.0793615	0.970786	0.708707	1	1
chr17.63488670.G.A	rs4343	G	Severity; Risk factor	CAV	G	ACE	840	Sprains and strains	injuries & poisonings	197	15032	-0.0391948	0.104915	0.961563	0.708713	1	1
chr21.41509390.C.G	rs12626358	G	Possible functional consequences	FCP + IP	G	TMPRSS2	276	Disorders of fluid, electrolyte, and acid-base balance	endocrine/metabolic	1164	13969	0.0200982	0.0537984	1.0203	0.708714	1	1
chr20.50172836.A.G	rs6122883	G	Severity	CAV-FE	G	LINC01273	327.41	Organic or persistent insomnia	neurological	287	12114	0.0344959	0.0923384	1.0351	0.708716	1	1
chr5.159315942.T.G	rs3212227	T	Severity	FCP	G	IL12B	743	Osteoporosis, osteopenia and pathological fracture	musculoskeletal	1232	14325	0.0184801	0.0494691	1.01865	0.708725	1	1
chr17.16948873.A.G	rs34557412	G	Severity	CAV	G	TNFRSF13B	735	Acquired foot deformities	musculoskeletal	387	14877	0.191606	0.512918	1.21119	0.708732	1	1
chr2.162267541.C.T	rs1990760	T	Risk factor; Severity	CAV	T	IFIH1	578.9	Hemorrhage of gastrointestinal tract	digestive	226	13930	0.0384405	0.102905	1.03919	0.708736	1	1
chr9.78543197.A.G	rs7027911	A	Severity	CAV	G	-	579.8	Nonspecific abnormal findings in stool contents	digestive	117	13921	0.0510169	0.136577	1.05234	0.708748	1	1
chr4.44416575.T.C	rs35540967	C	Severity	CAV	C	KCTD8	649	Other conditions or status of the mother complicating pregnancy, childbirth, or the puerperium	pregnancy complications	124	15845	0.0982829	0.263119	1.10327	0.708754	1	1
chrX.15600835.T.C	rs4646116	C	Risk factor	FCP + IP	C	ACE2	174	Breast cancer	neoplasms	454	14784	0.277625	0.743271	1.31999	0.708763	1	1
chr1.27373964.C.T	rs141300199	T	Severity	CAV	T	FCN3	428	Congestive heart failure; nonhypertensive	circulatory system	1074	13890	0.183024	0.490016	1.20084	0.708772	1	1
chr11.126292948.C.T	rs8177374	T	Protective	CAV	T	TIRAP	569.2	Gastrointestinal complications	digestive	169	14843	-0.0734419	0.196648	0.92919	0.7088	1	1
chr12.132489230.GC.G	rs56106917	G	Severity	CAV	G	FBRSL1	401.21	Hypertensive heart disease	circulatory system	160	8369	-0.0501117	0.13418	0.951123	0.708802	1	1
chr6.12216733.A.G	rs10755709	A	Severity	CAV	G	-	362.2	Degeneration of macula and posterior pole of retina	sense organs	299	13191	-0.0344594	0.0922696	0.966128	0.708803	1	1
chr10.76490426.T.C	rs114026383	C	Risk factor for European population	CAV	C	LRMDA	454.11	Varicose veins of lower extremity, symptomtic	circulatory system	786	12580	0.0993642	0.266071	1.10447	0.708813	1	1
chr5.77379593.G.A	rs7715119	A	Severity	CAV-FE	A	PDE8B	411	Ischemic Heart Disease	circulatory system	2213	13307	-0.0193594	0.0518396	0.980827	0.708815	1	1
chr6.52236941.T.C	rs763780	C	Protective	FCP	C	IL17F	433	Cerebrovascular disease	circulatory system	1010	14833	-0.0383365	0.10266	0.962389	0.708826	1	1
chr11.126292948.C.T	rs8177374	T	Protective	CAV	T	TIRAP	110.1	Dermatophytosis	infectious diseases	1500	12269	0.0260485	0.0697544	1.02639	0.708827	1	1
chr17.15965007.C.T	rs8081547	T	Risk factor	FCP + IP	T	ADORA2B	790.6	Other abnormal blood chemistry	symptoms	1246	13091	-0.020188	0.0540611	0.980014	0.708829	1	1
chr13.102695866.A.G	rs599976	G	Severity	CAV-FE	G	METTL21C	790.6	Other abnormal blood chemistry	symptoms	1297	13623	-0.0249947	0.0669335	0.975315	0.708831	1	1
chr14.55263686.C.T	rs10140801	T	Severity	CAV-FE	T	FBXO34-AS1	599.5	Frequency of urination and polyuria	genitourinary	1004	11276	0.0183383	0.0491099	1.01851	0.708841	1	1
chr21.41508701.T.G	rs4283504	T	Possible functional consequences	FCP + IP	T	TMPRSS2	357	Inflammatory and toxic neuropathy	neurological	469	14882	0.0429688	0.115075	1.04391	0.708852	1	1
chr12.8058591.T.C	rs7842	C	Risk factor; Severity	CAV	C	C3AR1	519	Other diseases of respiratory system, not elsewhere classified	respiratory	168	15843	0.0433522	0.116103	1.04431	0.708855	1	1
chr9.21206606.C.G	rs28368148	G	Severity	CAV-FE	G	IFNA10	745	Pain in joint	musculoskeletal	4488	9112	-0.0789094	0.211348	0.924124	0.708878	1	1
chr14.102356233.A.G	rs11160678	G	Severity	CAV	G	CINP	741.2	Stiffness of joint	musculoskeletal	608	14532	-0.0245358	0.0657158	0.975763	0.708878	1	1
chr11.2872637.A.G	rs10766439	A	Severity	CAV	A	-	426.7	Abnormal electrocardiogram [ECG] [EKG]	circulatory system	410	11784	-0.0327776	0.0877908	0.967754	0.70888	1	1
chr19.39248147.C.T	rs12979860	C	Severity (C allele)*Conflicting; Risk factor (T allele)*Conflicting	CAV	T	IFNL4	090	Sexually transmitted infections (not HIV or hepatitis)	infectious diseases	380	15709	0.02832	0.075857	1.02872	0.708899	1	1
chr1.155066988.C.T	rs114301457	T	Severity	CAV	T	EFNA4	285.2	Anemia of chronic disease	hematopoietic	286	11882	0.385285	1.03203	1.47003	0.708904	1	1
chr10.52771475.C.T	rs1800450	T	Severity	CAV	T	MBL2	427.12	Paroxysmal ventricular tachycardia	circulatory system	152	12044	-0.065601	0.175722	0.936504	0.708909	1	1
chr2.191909428.G.A	rs147509469	A	Risk factor for females	CAV	A	CAVIN2-AS1	525	Other diseases of the teeth and supporting structures	digestive	109	15055	0.219306	0.587504	1.24521	0.708936	1	1
chr21.41464802.A.G	rs462574	A	Possible functional consequences	FCP + IP	A	TMPRSS2	172	Skin cancer	neoplasms	128	15731	-0.0652773	0.174873	0.936808	0.708937	1	1
chr21.41509390.C.G	rs12626358	G	Possible functional consequences	FCP + IP	G	TMPRSS2	610.1	Cystic mastopathy	genitourinary	208	13221	-0.0441232	0.118205	0.956836	0.708944	1	1
chr14.35401887.C.T	rs696	CC genotype	Severity	CAV	T	NFKBIA	535.9	Gastritis and duodenitis, NOS	digestive	573	14294	-0.0239213	0.0640884	0.976363	0.70896	1	1
chr1.230710048.A.G	rs699	G	Severity	CAV	A	AGT	565	Anal and rectal conditions	digestive	500	14842	0.0256034	0.0685982	1.02593	0.708972	1	1
chr11.784340.C.G	rs7104929	G	Severity	CAV-FE	G	-	573.2	Liver replaced by transplant	digestive	129	12951	0.0494356	0.132454	1.05068	0.708979	1	1
chr21.41465040.G.A	rs17001042	A	Possible functional consequences	FCP + IP	A	TMPRSS2	276.13	Hyperpotassemia	endocrine/metabolic	620	14124	0.0582638	0.156112	1.05999	0.708987	1	1
chr8.97128242.T.C	rs7817272	C	Severity	CAV	C	CPQ	605	Erectile dysfunction [ED]	genitourinary	644	14161	-0.0251815	0.0674719	0.975133	0.708989	1	1
chr21.41660268.A.T	rs2252109	A	Severity	CAV	A	-	722.6	Degeneration of intervertebral disc	musculoskeletal	176	12859	-0.0411705	0.110316	0.959666	0.708995	1	1
chr21.41509390.C.G	rs12626358	G	Possible functional consequences	FCP + IP	G	TMPRSS2	270	Disorders of protein plasma/amino-acid transport and metabolism	endocrine/metabolic	148	14880	-0.054098	0.144959	0.947339	0.709003	1	1
chr6.30887474.G.A	rs4618569	AG genotype	Severity	CAV	A	DDR1	593.1	Gross hematuria	genitourinary	191	12629	-0.0421807	0.113027	0.958697	0.709005	1	1
chrX.15581269.T.C	rs138390800	C	May destabilize ACE2 protein structure	FCP + IP	C	ACE2	256	Ovarian dysfunction	endocrine/metabolic	215	14624	0.392067	1.05058	1.48004	0.709007	1	1
chr9.132278286.T.C	rs11243705	C	Severity	CAV	C	SETX	262	Mineral deficiency NEC	endocrine/metabolic	274	9992	-0.0469445	0.125794	0.95414	0.70901	1	1
chr4.24511798.A.G	rs73246461	G	Severity	CAV	G	-	702.2	Seborrheic keratosis	dermatologic	185	15241	0.0487099	0.130527	1.04992	0.709014	1	1
chr9.117713024.A.G	rs4986790	G	Severity	CAV	G	TLR4	327	Sleep disorders	neurological	1878	12305	0.0289295	0.077522	1.02935	0.709016	1	1
chr12.57108399.C.T	rs324011	T	Risk factor; Severity	CAV	T	STAT6	510	Other diseases of lung	respiratory	137	15959	0.0489432	0.131152	1.05016	0.709016	1	1
chr22.49281538.G.A	rs62220604	G	Severity	CAV	A	-	458	Hypotension	circulatory system	202	14473	0.048682	0.130459	1.04989	0.709029	1	1
chr11.2872637.A.G	rs10766439	A	Severity	CAV	A	-	454.1	Varicose veins of lower extremity	circulatory system	989	12295	-0.0217586	0.0583108	0.978476	0.709038	1	1
chr22.41925447.G.A	rs61756766	A	Severity	CAV	A	TNFRSF13C	626.12	Excessive or frequent menstruation	genitourinary	409	12413	-0.124143	0.332703	0.883253	0.709047	1	1
chr17.34252769.A.G	rs1024611	G	Risk factor	CAV	G	CCL2	278.4	Abnormal weight gain	endocrine/metabolic	262	9816	0.0358485	0.0960748	1.0365	0.709051	1	1
chr8.38996464.C.A	rs7840270	C	Severity	CAV-FE	A	ADAM9	654	Other and unspecified complications of birth; puerperium affecting management of mother	pregnancy complications	177	15738	0.0427097	0.114471	1.04363	0.709071	1	1
chr6.31575254.G.A	rs1800629	A	Risk factor*Conflicting; Severity*Conflicting; Protective*Conflicting	CAV-FE	A	TNF	317.1	Alcoholism	mental disorders	372	13000	-0.0525189	0.140767	0.948836	0.70908	1	1
chr4.71762286.C.T	rs113574864	T	Severity	CAV	T	GC	574.2	Calculus of bile duct	digestive	118	15128	-0.080763	0.21648	0.922412	0.709093	1	1
chr16.16924042.C.A	rs1453512	A	Severity	CAV	C	-	293.1	Swelling, mass, or lump in head and neck [Space-occupying lesion, intracranial NOS]	mental disorders	226	15491	-0.0422481	0.113243	0.958632	0.709094	1	1
chr1.87162490.C.T	rs10873821	C	Severity	CAV	T	LINC01140	455	Hemorrhoids	circulatory system	735	12554	-0.0213973	0.0573544	0.97883	0.709095	1	1
chr4.67910402.G.A	rs4860265	G	Possible functional consequences	FCP + IP	G	TMPRSS11A	250.23	Type 2 diabetes with ophthalmic manifestations	endocrine/metabolic	400	10201	-0.0285255	0.0764617	0.971877	0.709097	1	1
chr2.45584979.T.C	-	HLA-A*02:02	Protective	IP	C	HLA-A	318	Tobacco use disorder	mental disorders	1740	12936	0.0145178	0.0389147	1.01462	0.709099	1	1
chr16.78590128.A.G	rs72803978	A	Severity	CAV	G	WWOX	374	Other disorders of eyelids	sense organs	207	13575	0.0942642	0.252676	1.09885	0.709102	1	1
chr10.36988942.A.G	rs2091431	G	Severity	CAV	A	-	197	Chemotherapy	neoplasms	595	14418	-0.0241902	0.0648426	0.9761	0.709104	1	1
chr5.21768177.G.A	-	HLA-A*02:02	Protective	IP	A	HLA-A	800	Fracture of lower limb	injuries & poisonings	179	13922	-0.0422604	0.113281	0.95862	0.709106	1	1
chr9.4329170.T.C	rs3895472	C	Severity	CAV	T	GLIS3	740.9	Osteoarthrosis NOS	musculoskeletal	1589	11967	-0.0241554	0.0647505	0.976134	0.709109	1	1
chr18.69541156.T.C	rs12958013	T	Severity	CAV	C	DOK6	464	Acute sinusitis	respiratory	228	10834	0.0592241	0.158769	1.06101	0.709133	1	1
chr4.71742666.T.G	rs2282679	G	Severity	CAV	G	GC	761	Cervicalgia	symptoms	1195	14093	0.0202431	0.0542692	1.02045	0.709138	1	1
chrX.12885540.A.T	rs179008	T	Severity; Risk factor	CAV	T	TLR7	427.3	Other specified cardiac dysrhythmias	circulatory system	273	11747	-0.0474346	0.127166	0.953673	0.70914	1	1
chr8.73355963.T.C	rs2010843	C	Severity	CAV	C	RDH10-AS1	765	Cervical radiculitis	symptoms	488	12745	-0.0267108	0.0716111	0.973643	0.70915	1	1
chr4.44416575.T.C	rs35540967	C	Severity	CAV	C	KCTD8	442	Other aneurysm	circulatory system	237	13342	0.065683	0.176095	1.06789	0.709151	1	1
chr11.1219991.G.T	rs35705950	T	Protective	CAV	T	MUC5B	340.1	Migrain with aura	neurological	179	13271	0.0803659	0.215461	1.08368	0.709152	1	1
chr6.12216733.A.G	rs10755709	A	Severity	CAV	G	-	427	Cardiac dysrhythmias	circulatory system	2208	11622	-0.0136555	0.0366124	0.986437	0.709168	1	1
chr1.12207235.C.T	rs3397	T	Severity	CAV-FE	C	TNFRSF1B	596	Other disorders of bladder	genitourinary	190	12733	0.0409143	0.109699	1.04176	0.709172	1	1
chr9.87726151.C.T	rs41312184	C;T	Possible functional consequences	FCP + IP	T	CTSL	454	Varicose veins	circulatory system	1024	12583	0.0618339	0.165794	1.06379	0.709181	1	1
chr6.31153649.G.A	rs143334143	A	Severity; Risk factor	CAV-FE	A	CCHCR1	626.14	Irregular menstrual bleeding	genitourinary	171	12413	0.0675644	0.181159	1.0699	0.709181	1	1
chr21.41464802.A.G	rs462574	A	Possible functional consequences	FCP + IP	A	TMPRSS2	306	Other mental disorder	mental disorders	386	9307	-0.0368816	0.0988923	0.96379	0.709188	1	1
chr14.55263686.C.T	rs10140801	T	Severity	CAV-FE	T	FBXO34-AS1	038	Septicemia	infectious diseases	170	14675	0.0423263	0.113492	1.04323	0.709189	1	1
chr3.1052111.C.G	rs1504061	G	Severity	CAV	G	-	585.4	Chronic kidney disease, Stage I or II	genitourinary	296	13022	0.0603138	0.161723	1.06217	0.709189	1	1
chr3.1052111.C.G	rs1504061	G	Severity	CAV	G	-	483	Acute bronchitis and bronchiolitis	respiratory	170	13986	0.0784707	0.210423	1.08163	0.709208	1	1
chrX.12886851.C.T	rs5743781	T	Severity; Severity for males	CAV-FE	T	TLR7	110.13	Dermatophytosis of the body	infectious diseases	204	12268	0.381034	1.02176	1.4638	0.70921	1	1
chr10.43519603.G.T	rs10793436	G	Severity	CAV	T	-	574.3	Cholecystitis without cholelithiasis	digestive	109	14333	-0.051692	0.13862	0.949621	0.709219	1	1
chr1.155133406.T.G	rs4971066	G	Risk factor	CAV	G	EFNA1	741.4	Joint effusions	musculoskeletal	160	14549	0.0508721	0.136424	1.05219	0.709225	1	1
chr3.126118894.C.T	rs1868132	T	Severity	CAV	T	ALDH1L1	977	Personal history of allergy to medicinal agents	injuries & poisonings	329	15343	-0.0475144	0.12742	0.953597	0.709226	1	1
chr2.45584979.T.C	-	HLA-A*02:02	Protective	IP	C	HLA-A	428.3	Heart failure with reduced EF [Systolic or combined heart failure]	circulatory system	611	13824	0.0236666	0.0634683	1.02395	0.709232	1	1
chr15.90879313.T.C	rs8039305	C	Risk factor	CAV-FE	C	FURIN	418	Nonspecific chest pain	circulatory system	2669	10766	-0.0123347	0.0330797	0.987741	0.709239	1	1
chr16.78590128.A.G	rs72803978	A	Severity	CAV	G	WWOX	280.2	Iron deficiency anemia secondary to blood loss (chronic)	hematopoietic	557	11857	-0.0640385	0.171745	0.937969	0.709245	1	1
chr7.22728408.A.G	rs2069837	G	Severity	CAV-FE	G	IL6	277.5	Other disorders of lipoid metabolism	endocrine/metabolic	102	15175	-0.0952593	0.255478	0.909137	0.709247	1	1
chr18.69541156.T.C	rs12958013	T	Severity	CAV	C	DOK6	136	Other infectious and parasitic diseases	infectious diseases	236	15065	0.0588242	0.157768	1.06059	0.709259	1	1
chr2.113129630.T.C	rs419598	C	Risk factor	CAV	C	IL1RN	227	Benign neoplasm of other endocrine glands and related structures	neoplasms	165	15860	-0.0487322	0.130702	0.952436	0.709261	1	1
chrX.15566297.A.G	rs4646179	G	Severity	CAV	G	ACE2	197	Chemotherapy	neoplasms	604	14565	0.07599	0.203814	1.07895	0.709267	1	1
chr6.105878879.T.A	rs9386484	T	Severity	CAV	A	-	292.4	Altered mental status	mental disorders	126	12180	0.0490243	0.131492	1.05025	0.709273	1	1
chr4.24511798.A.G	rs73246461	G	Severity	CAV	G	-	590	Pyelonephritis	genitourinary	129	12312	-0.060988	0.163584	0.940835	0.709279	1	1
chr3.146517122.G.A	rs343320	A	Severity	CAV-FE	A	PLSCR1	442.1	Aortic aneurysm	circulatory system	170	13408	-0.0904831	0.242697	0.91349	0.70928	1	1
chr7.22728408.A.G	rs2069837	G	Severity	CAV-FE	G	IL6	284.1	Pancytopenia	hematopoietic	136	11879	0.0790473	0.212035	1.08226	0.709295	1	1
chr1.12192898.T.G	rs1061622	T	Severity	CAV-FE	G	TNFRSF1B	411.2	Myocardial infarction	circulatory system	262	13382	-0.0464055	0.124478	0.954655	0.709297	1	1
chr3.148742201.A.C	rs5186	C	Severity	CAV	C	AGTR1	727.1	Synovitis and tenosynovitis	musculoskeletal	426	11568	0.0322631	0.0865436	1.03279	0.7093	1	1
chr4.188627868.CTCT.C	rs1734523522	C	Severity	CAV	C	LINC01060	110.12	Althete's foot	infectious diseases	506	12108	0.0422444	0.11332	1.04315	0.709305	1	1
chr1.205208489.G.A	rs11240388	G	Severity	CAV-FE	A	DSTYK	362.2	Degeneration of macula and posterior pole of retina	sense organs	303	13657	-0.032188	0.0863436	0.968325	0.709305	1	1
chr21.41473715.C.A	rs2298661	A	Protective	CAV-FE	A	TMPRSS2	626	Disorders of menstruation and other abnormal bleeding from female genital tract	genitourinary	1325	12305	0.0212731	0.0570668	1.0215	0.709316	1	1
chr5.132485305.G.A	rs17622656	A	Risk factor	FCP + IP	A	IRF1	381.11	Suppurative and unspecified otitis media	sense organs	113	14642	0.0583868	0.156628	1.06012	0.709316	1	1
chr6.31153649.G.A	rs143334143	A	Severity; Risk factor	CAV-FE	A	CCHCR1	626.12	Excessive or frequent menstruation	genitourinary	409	12413	-0.0471607	0.126513	0.953934	0.709317	1	1
chr10.36988942.A.G	rs2091431	G	Severity	CAV	A	-	418.1	Precordial pain	circulatory system	280	10979	0.0354244	0.0950292	1.03606	0.709317	1	1
chr14.72467521.C.T	rs12587980	T	Severity	CAV	T	RGS6	070.4	Chronic hepatitis	infectious diseases	156	11136	0.0447287	0.119992	1.04574	0.709324	1	1
chr16.57636629.G.A	rs7499679	A	Severity	CAV	A	ADGRG1	698	Pruritus and related conditions	dermatologic	618	14710	-0.0252267	0.067675	0.975089	0.709325	1	1
chr11.34482745.G.A	rs61882275	G	Severity	CAV	A	ELF5	208	Benign neoplasm of colon	neoplasms	665	14512	0.0218827	0.0587065	1.02212	0.709336	1	1
chr3.148742201.A.C	rs5186	C	Severity	CAV	C	AGTR1	278	Overweight, obesity and other hyperalimentation	endocrine/metabolic	4506	9826	0.011835	0.0317508	1.01191	0.709337	1	1
chr10.43519603.G.T	rs10793436	G	Severity	CAV	T	-	261	Vitamin deficiency	endocrine/metabolic	4144	9537	0.0102233	0.0274274	1.01028	0.709342	1	1
chr11.784340.C.G	rs7104929	G	Severity	CAV-FE	G	-	395	Heart valve disorders	circulatory system	615	14507	0.0232811	0.0624605	1.02355	0.709347	1	1
chr2.181488719.A.C	rs2034831	C	Severity	CAV	C	ITGA4	586.2	Cyst of kidney, acquired	genitourinary	241	12971	0.0738961	0.198264	1.07669	0.70936	1	1
chr8.40324459.C.A	rs11779911	C	Severity	CAV	A	SIRLNT	761	Cervicalgia	symptoms	1152	13567	0.0190468	0.0511038	1.01923	0.709365	1	1
chr3.149000300.G.T	rs76488148	T	Severity	CAV	T	GYG1	626	Disorders of menstruation and other abnormal bleeding from female genital tract	genitourinary	1328	12316	-0.0316606	0.0849478	0.968835	0.709367	1	1
chr12.106231175.T.A	rs12823094	A	Severity	CAV	A	-	428.4	Heart failure with preserved EF [Diastolic heart failure]	circulatory system	372	13337	0.0388474	0.104234	1.03961	0.709376	1	1
chr17.35880776.C.T	rs2107538	T	Risk factor; Severity	FCP	T	CCL5	172	Skin cancer	neoplasms	128	15757	0.0554082	0.14867	1.05697	0.709377	1	1
chr16.3500977.C.G	rs2301762	G	Severity	CAV	G	CLUAP1	726.1	Enthesopathy	musculoskeletal	617	11483	0.0506601	0.135931	1.05197	0.709379	1	1
chr6.160731787.C.T	rs4252128	T	Potential functional effect on protein	FCP + IP	T	PLG	604	Disorders of penis	genitourinary	135	14172	0.16971	0.455377	1.18496	0.709386	1	1
chr22.49281538.G.A	rs62220604	G	Severity	CAV	A	-	215	Other benign neoplasm of connective and other soft tissue	neoplasms	196	14935	-0.0508407	0.13642	0.95043	0.709389	1	1
chr9.87726001.C.A	rs41307457	C;A	Possible functional consequences	FCP + IP	A	CTSL	292.4	Altered mental status	mental disorders	135	14182	-0.0979675	0.26288	0.906678	0.709394	1	1
chr9.33426577.A.G	rs10813976	G	Severity	CAV	G	-	112.3	Candidiasis of skin and nails	infectious diseases	125	12192	-0.0654867	0.175729	0.936612	0.709404	1	1
chr4.188627868.CTCT.C	rs1734523522	C	Severity	CAV	C	LINC01060	292.3	Memory loss	mental disorders	546	14110	0.0423632	0.113683	1.04327	0.709413	1	1
chr1.35908500.C.T	rs2765013	C	Severity	CAV	T	AGO1	761	Cervicalgia	symptoms	1171	13755	0.0177675	0.0476819	1.01793	0.709427	1	1
chr16.3500977.C.G	rs2301762	G	Severity	CAV	G	CLUAP1	289.4	Lymphadenitis	hematopoietic	252	14088	-0.080414	0.215808	0.922734	0.709433	1	1
chr4.68840276.G.A	rs115162070	G	Severity	CAV	A	-	306	Other mental disorder	mental disorders	383	9336	0.067325	0.180682	1.06964	0.709434	1	1
chr3.149000300.G.T	rs76488148	T	Severity	CAV	T	GYG1	695.42	Systemic lupus erythematosus	dermatologic	252	13299	0.0605818	0.162589	1.06245	0.709441	1	1
chr2.36677870.C.A	rs6714112	C	Severity	CAV	A	-	078	Viral warts & HPV	infectious diseases	513	11120	-0.036442	0.0978076	0.964214	0.709455	1	1
chr17.45995618.A.G	rs112572874	G	Risk factor	CAV-FE	G	MAPT	569	Other disorders of intestine	digestive	280	14833	0.0446687	0.11989	1.04568	0.709462	1	1
chr3.141689849.A.G	rs6440031	G	Severity	CAV	A	LINC02618	610	Benign mammary dysplasias	genitourinary	279	12220	-0.0763096	0.204821	0.926529	0.70947	1	1
chr1.46309111.A.G	rs41292543	G	Severity	CAV-FE	G	UQCRH	585.4	Chronic kidney disease, Stage I or II	genitourinary	299	13072	0.0655858	0.176038	1.06778	0.709472	1	1
chr1.20166359.C.T	rs72663004	T	Severity	CAV	T	PLA2G2C	362.2	Degeneration of macula and posterior pole of retina	sense organs	303	13668	-0.0746991	0.200502	0.928023	0.709476	1	1
chr17.15965007.C.T	rs8081547	T	Risk factor	FCP + IP	T	ADORA2B	380.1	Otitis externa	sense organs	159	14194	-0.0552635	0.148335	0.946236	0.709476	1	1
chr12.47902438.G.T	rs11574024	T	Severity	CAV	T	VDR	443.9	Peripheral vascular disease, unspecified	circulatory system	1094	13422	-0.042702	0.114619	0.958197	0.709478	1	1
chr9.81442264.TCAG.T	rs1826292621	T	Severity	CAV	T	-	727	Other disorders of synovium, tendon, and bursa	musculoskeletal	715	11556	0.0313033	0.0840228	1.0318	0.709479	1	1
chr11.2872637.A.G	rs10766439	A	Severity	CAV	A	-	079.9	Viremia, NOS	infectious diseases	233	10957	-0.0427154	0.11466	0.958184	0.709492	1	1
chr7.22548762.C.T	rs13227460	T	Severity	CAV	T	STEAP1B	250.24	Type 2 diabetes with neurological manifestations	endocrine/metabolic	892	10121	-0.0272089	0.0730384	0.973158	0.709499	1	1
chr2.6013310.G.A	rs73910904	A	Risk factor	CAV	A	-	272.11	Hypercholesterolemia	endocrine/metabolic	1975	8847	0.052936	0.1421	1.05436	0.709501	1	1
chr16.3500977.C.G	rs2301762	G	Severity	CAV	G	CLUAP1	262	Mineral deficiency NEC	endocrine/metabolic	281	10036	-0.0774697	0.207959	0.925455	0.709502	1	1
chr16.89196249.G.A	rs117169628	A	Severity	CAV	A	SLC22A31	054	Herpes simplex	infectious diseases	534	11172	0.0397289	0.106649	1.04053	0.709506	1	1
chr6.160731787.C.T	rs4252128	T	Potential functional effect on protein	FCP + IP	T	PLG	686	Other local infections of skin and subcutaneous tissue	dermatologic	142	13643	-0.21704	0.582633	0.804898	0.709509	1	1
chr4.67964168.T.A	rs720009	A	Possible functional consequences	FCP + IP	A	TMPRSS11A	429	Ill-defined descriptions and complications of heart disease	circulatory system	504	13826	-0.0533629	0.14325	0.948036	0.709509	1	1
chr13.112889041.C.T	rs9577175	T	Severity	CAV	T	ATP11A	317.11	Alcoholic liver damage	mental disorders	161	12931	-0.05586	0.149955	0.945671	0.709511	1	1
chr4.111691870.C.T	rs112641600	C	Severity	CAV	T	-	356	Hereditary and idiopathic peripheral neuropathy	neurological	174	14917	-0.0800118	0.214793	0.923105	0.709516	1	1
chr6.52236941.T.C	rs763780	C	Protective	FCP	C	IL17F	440.22	Atherosclerosis of native arteries of the extremities with intermittent claudication	circulatory system	151	13464	-0.0941402	0.252722	0.910155	0.709516	1	1
chr4.67910532.T.C	rs9998258	T	Possible functional consequences	FCP + IP	C	TMPRSS11A	411.2	Myocardial infarction	circulatory system	262	13395	0.0729679	0.195891	1.0757	0.709526	1	1
chr17.63488670.G.A	rs4343	G	Severity; Risk factor	CAV	G	ACE	569.2	Gastrointestinal complications	digestive	169	14843	-0.0426822	0.114589	0.958216	0.709535	1	1
chr7.22728408.A.G	rs2069837	G	Severity	CAV-FE	G	IL6	530	Diseases of esophagus	digestive	4076	10759	-0.0177423	0.0476329	0.982414	0.709536	1	1
chr5.132485305.G.A	rs17622656	A	Risk factor	FCP + IP	A	IRF1	477	Epistaxis or throat hemorrhage	respiratory	179	10549	0.0473416	0.127114	1.04848	0.70957	1	1
chrX.15599938.A.G	rs2106809	G	Severity	CAV	G	ACE2	252	Disorders of parathyroid gland	endocrine/metabolic	260	14625	-0.0405722	0.108947	0.96024	0.709594	1	1
chr14.80203237.T.C	rs225014	C	Severity	CAV	C	DIO2	464	Acute sinusitis	respiratory	231	10922	-0.0357898	0.0961057	0.964843	0.709595	1	1
chr1.155197995.A.G	rs41264915	A	Severity	CAV-FE	G	THBS3	296.1	Bipolar	mental disorders	360	9349	0.0419961	0.112772	1.04289	0.709595	1	1
chr10.36988942.A.G	rs2091431	G	Severity	CAV	A	-	587	Kidney replaced by transpant	genitourinary	184	12924	0.0426079	0.114415	1.04353	0.709596	1	1
chr1.156125675.T.C	rs581342	C	Severity	CAV	C	LMNA	578.8	Hemorrhage of rectum and anus	digestive	504	13917	-0.0335994	0.0902263	0.966959	0.709602	1	1
chr17.16948873.A.G	rs34557412	G	Severity	CAV	G	TNFRSF13B	180.3	Cervical intraepithelial neoplasia [CIN] [Cervical dysplasia]	neoplasms	208	14403	0.270599	0.726657	1.31075	0.709603	1	1
chr8.97128242.T.C	rs7817272	C	Severity	CAV	C	CPQ	250.7	Diabetic retinopathy	endocrine/metabolic	367	13643	0.0308732	0.0829075	1.03135	0.709609	1	1
chrX.15603134.G.A	rs7885856	G;A	Possible functional consequences	FCP + IP	A	ACE2	351	Other peripheral nerve disorders	neurological	582	14499	0.0613438	0.164736	1.06326	0.709613	1	1
chrX.15564142.G.A	rs147311723	A	Severity	CAV	A	ACE2	612	Breast conditions, congenital or relating to hormones	genitourinary	175	13374	-0.378106	1.0154	0.685158	0.709617	1	1
chr5.123497022.T.C	rs62377777	T	Severity	CAV	C	-	592.11	Acute cystitis	genitourinary	343	12578	-0.0364603	0.0979183	0.964196	0.709629	1	1
chr2.216660263.A.C	rs2270360	A	Severity	CAV	C	IGFBP2	282	Hereditary hemolytic anemias	hematopoietic	107	11029	0.0675486	0.181411	1.06988	0.709632	1	1
chr5.157106730.T.C	rs35960726	C	Severity	CAV	C	HAVCR2	585.3	Chronic renal failure [CKD]	genitourinary	1087	13071	0.287342	0.771708	1.33288	0.709635	1	1
chr22.41925447.G.A	rs61756766	A	Severity	CAV	A	TNFRSF13C	612	Breast conditions, congenital or relating to hormones	genitourinary	175	13376	-0.187149	0.502621	0.82932	0.709635	1	1
chr20.1135233.C.T	rs141024057	T	Severity	CAV	T	PSMF1	250.25	Diabetes type 2 with peripheral circulatory disorders	endocrine/metabolic	656	10381	0.301499	0.80973	1.35188	0.709636	1	1
chr2.216660263.A.C	rs2270360	A	Severity	CAV	C	IGFBP2	783	Fever of unknown origin	symptoms	287	14269	0.037338	0.100285	1.03804	0.709656	1	1
chr4.67910402.G.A	rs4860265	G	Possible functional consequences	FCP + IP	G	TMPRSS11A	605	Erectile dysfunction [ED]	genitourinary	639	13948	-0.0234331	0.0629385	0.976839	0.709657	1	1
chr9.87726151.C.T	rs41312184	C;T	Possible functional consequences	FCP + IP	T	CTSL	365	Glaucoma	sense organs	1072	13901	-0.0599358	0.160983	0.941825	0.709662	1	1
chr2.136948486.A.G	rs7605851	G	Severity	CAV-FE	G	THSD7B	707	Chronic ulcer of skin	dermatologic	445	15588	-0.0374376	0.100558	0.963254	0.709669	1	1
chr14.76832814.C.CT	rs34279101	CT	Severity	CAV	CT	LRRC74A	285.1	Acute posthemorrhagic anemia	hematopoietic	140	11779	-0.0660424	0.177396	0.936091	0.709678	1	1
chr6.147217556.A.G	rs116898161	G	Severity	CAV	G	STXBP5	949	Allergies, other	injuries & poisonings	541	12583	0.0943285	0.253381	1.09892	0.709685	1	1
chr6.160731787.C.T	rs4252128	T	Potential functional effect on protein	FCP + IP	T	PLG	738	Other acquired musculoskeletal deformity	musculoskeletal	120	14868	-0.215199	0.578062	0.806381	0.709687	1	1
chrX.15564142.G.A	rs147311723	A	Severity	CAV	A	ACE2	550.6	Incisional hernia	digestive	114	14999	0.378357	1.01637	1.45988	0.709697	1	1
chr12.47879112.A.G	rs2228570	AG genotype	Severity	CAV	A	VDR	528	Diseases of the oral soft tissues, excluding lesions specific for gingiva and tongue	digestive	180	13491	0.0426385	0.114539	1.04356	0.709697	1	1
chr3.38894643.C.T	rs33985936	T	Severity	CAV	T	SCN11A	599.8	Other symptoms involving urinary system	genitourinary	141	11355	0.0540087	0.145084	1.05549	0.7097	1	1
chr12.52726315.TC.T	rs5798227	T	Risk factor	CAV	TC	-	272.13	Mixed hyperlipidemia	endocrine/metabolic	1635	8853	-0.0298796	0.0802695	0.970562	0.709714	1	1
chr21.33252612.A.G	rs2236757	A	Severity	CAV-FE	A	IFNAR2	580.3	Nephritis and nephropathy without mention of glomerulonephritis	genitourinary	103	12750	0.0555306	0.149182	1.0571	0.709719	1	1
chr8.37849759.C.T	rs138763430	T	Severity	CAV	T	BRF2	110.12	Althete's foot	infectious diseases	513	12267	0.194004	0.521193	1.2141	0.709721	1	1
chr8.124324323.T.C	rs72711165	C	Severity	CAV-FE	C	TMEM65	700	Corns and callosities	dermatologic	191	14826	-0.156291	0.419875	0.855311	0.709721	1	1
chr3.157438240.A.G	rs1840680	AG genotype)	Protective	CAV	A	PTX3	090	Sexually transmitted infections (not HIV or hepatitis)	infectious diseases	379	15685	0.0292043	0.0784581	1.02963	0.709723	1	1
chr15.90866675.C.T	rs79742014	T	Protective	IP	T	FURIN	293.1	Swelling, mass, or lump in head and neck [Space-occupying lesion, intracranial NOS]	mental disorders	226	15604	-0.142981	0.384121	0.866771	0.709723	1	1
chr1.35908500.C.T	rs2765013	C	Severity	CAV	T	AGO1	395	Heart valve disorders	circulatory system	606	14260	0.0245654	0.065997	1.02487	0.709729	1	1
chr6.52236941.T.C	rs763780	C	Protective	FCP	C	IL17F	656	Other perinatal conditions of fetus or newborn	pregnancy complications	112	16151	-0.109657	0.294612	0.896141	0.709737	1	1
chr5.21768177.G.A	-	HLA-A*02:02	Protective	IP	A	HLA-A	279.7	Other immunological findings	endocrine/metabolic	738	14564	-0.0210706	0.0566103	0.97915	0.709741	1	1
chr14.76832814.C.CT	rs34279101	CT	Severity	CAV	CT	LRRC74A	737.3	Kyphoscoliosis and scoliosis	musculoskeletal	124	14763	0.0660605	0.177488	1.06829	0.709746	1	1
chr10.22439346.T.C	-	HLA-A*02:02	Protective	IP	C	HLA-A	695	Erythematous conditions	dermatologic	706	13357	0.0429192	0.115316	1.04385	0.709752	1	1
chrX.15603134.G.A	rs7885856	G;A	Possible functional consequences	FCP + IP	A	ACE2	507	Pleurisy; pleural effusion	respiratory	137	15222	-0.14487	0.389243	0.865135	0.709757	1	1
chr12.57108399.C.T	rs324011	T	Risk factor; Severity	CAV	T	STAT6	272.11	Hypercholesterolemia	endocrine/metabolic	1965	8779	-0.0155488	0.0417787	0.984571	0.709765	1	1
chr10.76490426.T.C	rs114026383	C	Risk factor for European population	CAV	C	LRMDA	596	Other disorders of bladder	genitourinary	245	15708	0.154966	0.416393	1.16762	0.709772	1	1
chr21.41509390.C.G	rs12626358	G	Possible functional consequences	FCP + IP	G	TMPRSS2	366.2	Senile cataract	sense organs	853	13944	0.02363	0.0634979	1.02391	0.70979	1	1
chr21.41660268.A.T	rs2252109	A	Severity	CAV	A	-	610	Benign mammary dysplasias	genitourinary	288	12529	0.032014	0.0860296	1.03253	0.709797	1	1
chr21.41426103.C.A	rs17000900	A	Severity	CAV-FE	A	MX1	394.2	Mitral valve disease	circulatory system	115	14547	-0.0735749	0.197718	0.929067	0.709803	1	1
chr17.63488670.G.A	rs4343	G	Severity; Risk factor	CAV	G	ACE	573.7	Abnormal results of function study of liver	digestive	452	13048	0.0262997	0.0706761	1.02665	0.709807	1	1
chr1.205208489.G.A	rs11240388	G	Severity	CAV-FE	A	DSTYK	278.4	Abnormal weight gain	endocrine/metabolic	262	9820	-0.0340952	0.0916261	0.96648	0.709809	1	1
chr19.50379362.T.C	rs1405655	C	Severity	CAV-FE	C	NR1H2	430	Intracranial hemorrhage	circulatory system	108	14831	-0.0527323	0.141712	0.948634	0.709812	1	1
chr1.46309111.A.G	rs41292543	G	Severity	CAV-FE	G	UQCRH	592.1	Cystitis	genitourinary	428	12633	0.0537118	0.144345	1.05518	0.709812	1	1
chr17.27660155.T.C	rs117217714	C	Severity	CAV	C	NOS2P1	110.1	Dermatophytosis	infectious diseases	1500	12253	0.121655	0.32694	1.12936	0.709818	1	1
chr5.142872984.C.T	rs10039856	C	Severity	CAV	T	ARHGAP26	565	Anal and rectal conditions	digestive	499	14754	0.0311377	0.083684	1.03163	0.709828	1	1
chr1.155066988.C.T	rs114301457	T	Severity	CAV	T	EFNA4	442.1	Aortic aneurysm	circulatory system	172	13460	0.397171	1.06754	1.48761	0.709861	1	1
chrX.15561454.T.C	rs142017934	C	Severity	CAV	C	ACE2	401.2	Hypertensive heart and/or renal disease	circulatory system	234	8383	-0.402457	1.08177	0.668675	0.709867	1	1
chr4.25613313.G.A	-	HLA-A*02:02	Protective	IP	A	HLA-A	764	Sciatica	symptoms	1062	12879	-0.0233787	0.0628424	0.976892	0.709878	1	1
chr1.12192898.T.G	rs1061622	T	Severity	CAV-FE	G	TNFRSF1B	704.1	Alopecia	dermatologic	448	13992	0.0347697	0.0934631	1.03538	0.709881	1	1
chr16.3500977.C.G	rs2301762	G	Severity	CAV	G	CLUAP1	706.8	Other specified diseases of sebaceous glands	dermatologic	720	13306	0.0480175	0.129077	1.04919	0.709887	1	1
chr21.41465040.G.A	rs17001042	A	Possible functional consequences	FCP + IP	A	TMPRSS2	278.4	Abnormal weight gain	endocrine/metabolic	262	9829	-0.0993716	0.267133	0.905406	0.709898	1	1
chr6.31575254.G.A	rs1800629	A	Risk factor*Conflicting; Severity*Conflicting; Protective*Conflicting	CAV-FE	A	TNF	272.1	Hyperlipidemia	endocrine/metabolic	6332	8860	0.0173322	0.0465982	1.01748	0.70993	1	1
chrX.15599938.A.G	rs2106809	G	Severity	CAV	G	ACE2	252.1	Hyperparathyroidism	endocrine/metabolic	231	14625	-0.0433321	0.116501	0.957593	0.709932	1	1
chr2.195499753.A.C	rs73060484	C	Severity	CAV	C	-	112	Candidiasis	infectious diseases	603	12185	-0.0332776	0.0894739	0.96727	0.709948	1	1
chrX.15561454.T.C	rs142017934	C	Severity	CAV	C	ACE2	288.2	Elevated white blood cell count	hematopoietic	241	14199	-0.376507	1.01232	0.686255	0.70995	1	1
chr17.34252769.A.G	rs1024611	G	Risk factor	CAV	G	CCL2	627.3	Postmenopausal atrophic vaginitis	genitourinary	314	12396	-0.0331748	0.089198	0.967369	0.70995	1	1
chr7.22548762.C.T	rs13227460	T	Severity	CAV	T	STEAP1B	394.2	Mitral valve disease	circulatory system	111	14314	0.0678072	0.182318	1.07016	0.709954	1	1
chr21.41473715.C.A	rs2298661	A	Protective	CAV-FE	A	TMPRSS2	316	Substance addiction and disorders	mental disorders	704	12885	0.0265507	0.0713887	1.02691	0.709954	1	1
chr6.12216733.A.G	rs10755709	A	Severity	CAV	G	-	078	Viral warts & HPV	infectious diseases	500	10787	0.0262257	0.0705155	1.02657	0.709957	1	1
chr15.60810211.C.T	rs341419	T	Severity	CAV-FE	T	RORA	573.9	Abnormal serum enzyme levels	digestive	648	12813	0.0282075	0.0758493	1.02861	0.709975	1	1
chr6.52236941.T.C	rs763780	C	Protective	FCP	C	IL17F	300	Anxiety disorders	mental disorders	2584	9375	0.0264887	0.0712276	1.02684	0.709976	1	1
chrX.15564142.G.A	rs147311723	A	Severity	CAV	A	ACE2	090	Sexually transmitted infections (not HIV or hepatitis)	infectious diseases	380	15707	0.275762	0.74152	1.31753	0.709976	1	1
chr5.174562335.T.A	rs2220543	T	Severity	CAV	A	SUMO2P6	531	Peptic ulcer (excl. esophageal)	digestive	275	15764	-0.0336337	0.0904485	0.966926	0.710001	1	1
chr7.54580201.A.C	rs622568	C	Severity; Risk factor	CAV-FE	C	-	272.9	Unspecified disorder of lipoid metabolism	endocrine/metabolic	131	8818	-0.0555853	0.149482	0.945931	0.710002	1	1
chr4.188627868.CTCT.C	rs1734523522	C	Severity	CAV	C	LINC01060	562	Diverticulosis and diverticulitis	digestive	418	11111	0.0475265	0.127814	1.04867	0.710011	1	1
chr1.90742957.A.C	rs2166172	C	Severity	CAV-FE	C	-	535.9	Gastritis and duodenitis, NOS	digestive	572	14277	0.0237524	0.0638784	1.02404	0.710014	1	1
chr8.38996464.C.A	rs7840270	C	Severity	CAV-FE	A	ADAM9	560.2	Impaction of intestine	digestive	128	11045	-0.0493575	0.132742	0.951841	0.710019	1	1
chr5.142872984.C.T	rs10039856	C	Severity	CAV	T	ARHGAP26	722	Intervertebral disc disorders	musculoskeletal	685	13626	-0.0272534	0.0732964	0.973115	0.710023	1	1
chr22.24011037.T.C	rs11090305	C	Severity	CAV	C	-	771	Musculoskeletal symptoms referable to limbs	symptoms	593	13592	0.0264122	0.0710355	1.02676	0.710029	1	1
chr10.8988345.A.T	rs71481792	A	Severity	CAV	T	-	340.1	Migrain with aura	neurological	177	13143	0.0472108	0.126974	1.04834	0.710032	1	1
chr19.50259161.A.G	rs1651553	G	Severity	CAV	A	MYH14	479	Other upper respiratory disease	respiratory	667	10432	-0.0243128	0.0653917	0.97598	0.710041	1	1
chr21.41660268.A.T	rs2252109	A	Severity	CAV	A	-	464	Acute sinusitis	respiratory	225	10408	-0.0362059	0.0973811	0.964442	0.710045	1	1
chr15.34253720.A.G	rs2705343	G	Severity	CAV-FE	G	SLC12A6	579	Other symptoms involving abdomen and pelvis	digestive	142	13786	0.0585327	0.157433	1.06028	0.710047	1	1
chr22.41925447.G.A	rs61756766	A	Severity	CAV	A	TNFRSF13C	136	Other infectious and parasitic diseases	infectious diseases	245	15468	-0.152915	0.411307	0.858203	0.710058	1	1
chr1.206773552.T.C	rs1800896	C	Severity	FCP	C	IL10	626.1	Irregular menstrual cycle/bleeding	genitourinary	1084	12405	0.0199749	0.0537285	1.02018	0.710061	1	1
chr8.73355963.T.C	rs2010843	C	Severity	CAV	C	RDH10-AS1	071	Human immunodeficiency virus [HIV] disease	infectious diseases	1222	11064	0.017898	0.0481426	1.01806	0.710063	1	1
chr4.5820150.T.C	rs3774881	T	Severity	CAV	C	CRMP1	476	Allergic rhinitis	respiratory	1967	9264	-0.0144944	0.0389875	0.98561	0.710063	1	1
chr5.32750877.T.C	rs1173773	C	Protective	CAV	C	NPR3	596	Other disorders of bladder	genitourinary	243	15625	-0.0353778	0.0951621	0.965241	0.710069	1	1
chr16.16924042.C.A	rs1453512	A	Severity	CAV	C	-	278	Overweight, obesity and other hyperalimentation	endocrine/metabolic	4468	9738	-0.0115433	0.0310501	0.988523	0.71007	1	1
chr4.67910532.T.C	rs9998258	T	Possible functional consequences	FCP + IP	C	TMPRSS11A	585.32	End stage renal disease	genitourinary	501	13064	0.0540791	0.145468	1.05557	0.710072	1	1
chr5.180810828.C.T	rs113791144	T	Severity	CAV	T	-	272.13	Mixed hyperlipidemia	endocrine/metabolic	1636	8854	0.0252244	0.0678537	1.02555	0.710082	1	1
chrX.12889539.C.G	rs3853839	G	Severity; Risk factor	CAV-FE	G	TLR7	411.2	Myocardial infarction	circulatory system	256	12458	0.0426069	0.114614	1.04353	0.710085	1	1
chr16.78590128.A.G	rs72803978	A	Severity	CAV	G	WWOX	429	Ill-defined descriptions and complications of heart disease	circulatory system	507	13856	0.0633744	0.170489	1.06543	0.710099	1	1
chr11.320772.A.G	rs12252	G	Severity; Risk factor	CAV	G	IFITM3	250.23	Type 2 diabetes with ophthalmic manifestations	endocrine/metabolic	401	10033	0.0391393	0.105292	1.03992	0.710099	1	1
chr1.196673103.G.A	rs800292	A	Severity	CAV	A	CFH	594.1	Calculus of kidney	genitourinary	651	15200	-0.0219768	0.0591228	0.978263	0.710106	1	1
chr3.148742201.A.C	rs5186	C	Severity	CAV	C	AGTR1	772.2	Spasm of muscle	symptoms	302	15025	0.037477	0.100824	1.03819	0.710112	1	1
chr22.41925447.G.A	rs61756766	A	Severity	CAV	A	TNFRSF13C	443.9	Peripheral vascular disease, unspecified	circulatory system	1096	13465	-0.0717228	0.192958	0.930789	0.710116	1	1
chr11.126292948.C.T	rs8177374	T	Protective	CAV	T	TIRAP	470	Septal Deviations/Turbinate Hypertrophy	respiratory	235	10576	-0.0618793	0.166477	0.939996	0.710118	1	1
chr1.161544752.A.C	rs396991	C	Severity	CAV-FE	C	FCGR3A	626.11	Absent or infrequent menstruation	genitourinary	282	11900	0.0364893	0.0981715	1.03716	0.710124	1	1
chr3.1052111.C.G	rs1504061	G	Severity	CAV	G	-	301	Personality disorders	mental disorders	209	9335	-0.0730686	0.196589	0.929537	0.710129	1	1
chr19.31533051.C.A	rs8105499	C	Severity	CAV	A	LINC02841	771	Musculoskeletal symptoms referable to limbs	symptoms	608	14030	0.0267926	0.0720846	1.02715	0.710129	1	1
chr5.21768177.G.A	-	HLA-A*02:02	Protective	IP	A	HLA-A	626.13	Irregular menstrual cycle	genitourinary	406	12019	0.0296053	0.0796526	1.03005	0.710131	1	1
chr13.112889041.C.T	rs9577175	T	Severity	CAV	T	ATP11A	510	Other diseases of lung	respiratory	137	15998	-0.0603177	0.162286	0.941465	0.710135	1	1
chr2.127137039.A.G	rs744373	G	Severity	CAV	G	-	367.9	Blindness and low vision	sense organs	173	13982	0.0411308	0.110664	1.04199	0.710136	1	1
chr10.28606315.C.T	rs12773860	T	Severity	CAV	T	WAC	555.2	Ulcerative colitis	digestive	100	11162	-0.108318	0.291439	0.897342	0.71014	1	1
chr6.52236941.T.C	rs763780	C	Protective	FCP	C	IL17F	415	Pulmonary heart disease	circulatory system	292	15784	-0.0676732	0.18208	0.934566	0.710141	1	1
chr10.89010241.T.C	rs982764	T	Severity	CAV-FE	C	FAS	362.9	Retinal edema	sense organs	195	13582	-0.0414066	0.111409	0.959439	0.710144	1	1
chr10.36988942.A.G	rs2091431	G	Severity	CAV	A	-	475.9	Postnasal drip	respiratory	303	10456	-0.0336487	0.0905366	0.966911	0.710147	1	1
chr3.148742201.A.C	rs5186	C	Severity	CAV	C	AGTR1	174	Breast cancer	neoplasms	454	14770	0.0312291	0.0840314	1.03172	0.710163	1	1
chr21.41494374.C.T	rs114363287	T	Risk factor	CAV	T	TMPRSS2	427.1	Paroxysmal tachycardia, unspecified	circulatory system	266	12058	0.387362	1.04236	1.47309	0.710176	1	1
chrX.15587729.C.T	rs4646140	T	Severity	CAV	T	ACE2	622	Polyp of female genital organs	genitourinary	163	15723	-0.129419	0.348263	0.878606	0.710181	1	1
chr4.166008836.A.T	rs17047200	TT genotype	Severity (TT genotype)*Conflicting; Risk factor (AA genotype)*Conflicting	CAV	T	TLL1	426.91	Cardiac pacemaker in situ	circulatory system	182	11823	0.0517916	0.13937	1.05316	0.710182	1	1
chrX.15564667.C.T	rs2074192	T	Severity (T allele); Severity for males > 50 y.o (T allele); Protective (C allele); Protective (CT genotype)	CAV	T	ACE2	591	Urinary tract infection	genitourinary	1208	12525	-0.017856	0.0480517	0.982302	0.710191	1	1
chrX.15586459.TAAATC.T	rs755766792	T	Severity	CAV	T	ACE2	110.12	Althete's foot	infectious diseases	514	12268	0.275817	0.742264	1.31761	0.710199	1	1
chr5.142872984.C.T	rs10039856	C	Severity	CAV	T	ARHGAP26	473.4	Voice disturbance	respiratory	302	10511	-0.0398506	0.107245	0.960933	0.710201	1	1
chr9.78543197.A.G	rs7027911	A	Severity	CAV	G	-	592.11	Acute cystitis	genitourinary	343	12575	-0.0301398	0.0811131	0.97031	0.710207	1	1
chr5.86011821.T.G	rs4424029	G	Severity	CAV	G	-	286.2	Encounter for long-term (current) use of anticoagulants	hematopoietic	222	14878	-0.0375539	0.101066	0.963143	0.710208	1	1
chr21.41508701.T.G	rs4283504	T	Possible functional consequences	FCP + IP	T	TMPRSS2	785	Abdominal pain	symptoms	3583	9512	0.0177	0.0476349	1.01786	0.710209	1	1
chr10.98166813.G.T	rs10786398	T	Severity	CAV	T	R3HCC1L	261.2	Vitamin B-complex deficiencies	endocrine/metabolic	823	10044	-0.0226724	0.0610171	0.977583	0.710209	1	1
chr9.131672331.T.G	rs12551879	G	Severity	CAV	G	RAPGEF1	735.3	Hallux valgus (Bunion)	musculoskeletal	112	14842	-0.0923967	0.248667	0.911743	0.710215	1	1
chr1.161544752.A.C	rs396991	C	Severity	CAV-FE	C	FCGR3A	279.7	Other immunological findings	endocrine/metabolic	724	14419	0.0218078	0.0586937	1.02205	0.710226	1	1
chr7.117559590.ATCT.A	rs113993960	A	Severity	CAV	A	CFTR	687.1	Rash and other nonspecific skin eruption	dermatologic	1534	11234	0.141809	0.381675	1.15236	0.710232	1	1
chr14.102356233.A.G	rs11160678	G	Severity	CAV	G	CINP	454	Varicose veins	circulatory system	1015	12432	-0.0196185	0.0528025	0.980573	0.710232	1	1
chr6.31153649.G.A	rs143334143	A	Severity; Risk factor	CAV-FE	A	CCHCR1	281	Other deficiency anemia	hematopoietic	191	11886	-0.0654338	0.176118	0.936661	0.710241	1	1
chr21.41473715.C.A	rs2298661	A	Protective	CAV-FE	A	TMPRSS2	350.1	Abnormal involuntary movements	neurological	393	13529	-0.0348274	0.0937411	0.965772	0.710245	1	1
chr10.52771466.C.T	rs1800451	T	Potential functional effect on protein	FCP + IP	T	MBL2	244.2	Acquired hypothyroidism	endocrine/metabolic	421	13189	-0.0552732	0.148777	0.946227	0.710253	1	1
chr6.12216733.A.G	rs10755709	A	Severity	CAV	G	-	771.1	Swelling of limb	symptoms	543	13728	-0.0253335	0.0681895	0.974985	0.710253	1	1
chr21.41470664.C.T	rs61735794	T	Risk factor	CAV	T	TMPRSS2	244.1	Secondary hypothyroidism	endocrine/metabolic	372	13229	0.107688	0.289862	1.1137	0.710254	1	1
chr21.41470664.C.T	rs61735794	T	Risk factor	CAV	T	TMPRSS2	198	Secondary malignant neoplasm	neoplasms	159	14572	-0.189923	0.511216	0.827023	0.710256	1	1
chr9.87724615.A.G	rs3128509	A;G	Possible functional consequences	FCP + IP	A	CTSL	525	Other diseases of the teeth and supporting structures	digestive	109	14796	-0.0541691	0.145809	0.947272	0.710261	1	1
chr2.127137039.A.G	rs744373	G	Severity	CAV	G	-	427.8	Sinoatrial node dysfunction (Bradycardia)	circulatory system	110	12036	0.0520909	0.140217	1.05347	0.710263	1	1
chr17.8109899.C.T	rs151256885	T	Severity	CAV	T	ALOXE3	185	Cancer of prostate	neoplasms	180	14778	0.135705	0.365289	1.14534	0.710264	1	1
chr10.98166813.G.T	rs10786398	T	Severity	CAV	T	R3HCC1L	345.1	Epilepsy	neurological	110	14500	-0.0591649	0.15926	0.942551	0.710267	1	1
chr10.52771475.C.T	rs1800450	T	Severity	CAV	T	MBL2	426.7	Abnormal electrocardiogram [ECG] [EKG]	circulatory system	419	12044	0.0370721	0.0997922	1.03777	0.71027	1	1
chrX.15586459.TAAATC.T	rs755766792	T	Severity	CAV	T	ACE2	706.2	Sebaceous cyst	dermatologic	228	13408	0.379441	1.0214	1.46147	0.710273	1	1
chr2.195994321.C.T	rs191631470	T	Severity	CAV	T	DNAH7	612	Breast conditions, congenital or relating to hormones	genitourinary	174	13342	-0.375137	1.00985	0.687195	0.710283	1	1
chr15.60845514.G.A	rs17303202	A	Risk factor; Severity	CAV-FE	A	RORA	300.1	Anxiety disorder	mental disorders	2249	9350	-0.0143416	0.0386072	0.985761	0.710285	1	1
chr17.49863303.C.T	rs77534576	T	Severity	CAV	T	-	395	Heart valve disorders	circulatory system	615	14570	-0.0623299	0.167796	0.939573	0.710293	1	1
chr1.169597075.C.T	rs6127	T	Severity in males	CAV	C	SELP	475.9	Postnasal drip	respiratory	303	10573	-0.0349812	0.0941739	0.965624	0.7103	1	1
chr11.14893332.A.G	rs10741657	G	Severity	CAV	A	CYP2R1	379.2	Disorders of vitreous body	sense organs	400	13625	0.0293555	0.0790305	1.02979	0.710306	1	1
chr1.169597075.C.T	rs6127	T	Severity in males	CAV	C	SELP	396	Abnormal heart sounds	circulatory system	470	14612	0.0280922	0.0756299	1.02849	0.710308	1	1
chr4.68840276.G.A	rs115162070	G	Severity	CAV	A	-	288.11	Neutropenia	hematopoietic	117	14139	0.121971	0.328379	1.12972	0.710314	1	1
chr2.167953627.G.A	rs7595310	A	Severity	CAV-FE	A	STK39	292.4	Altered mental status	mental disorders	135	14082	-0.0505872	0.136196	0.950671	0.710317	1	1
chr17.16948873.A.G	rs34557412	G	Severity	CAV	G	TNFRSF13B	428	Congestive heart failure; nonhypertensive	circulatory system	1074	13888	0.12581	0.33873	1.13407	0.710328	1	1
chr2.191909428.G.A	rs147509469	A	Risk factor for females	CAV	A	CAVIN2-AS1	740.2	Osteoarthrosis, generalized	musculoskeletal	101	12394	0.220448	0.593535	1.24663	0.710329	1	1
chr9.133251249.A.G	rs7849280	G	Protective	CAV	G	ABO	614.52	Vaginitis and vulvovaginitis	genitourinary	355	14923	-0.0441573	0.11889	0.956803	0.710329	1	1
chr21.41509390.C.G	rs12626358	G	Possible functional consequences	FCP + IP	G	TMPRSS2	430	Intracranial hemorrhage	circulatory system	107	14656	0.0606071	0.163183	1.06248	0.710335	1	1
chr3.157438240.A.G	rs1840680	AG genotype)	Protective	CAV	A	PTX3	564.1	Irritable Bowel Syndrome	digestive	188	11243	0.0402409	0.108349	1.04106	0.710339	1	1
chr12.6845711.C.T	rs5443	T	protective	CAV	T	CDCA3	381.1	Otitis media	sense organs	148	14680	0.0445901	0.120062	1.0456	0.710345	1	1
chr8.73355963.T.C	rs2010843	C	Severity	CAV	C	RDH10-AS1	250.4	Abnormal glucose	endocrine/metabolic	1071	10253	-0.019002	0.0511671	0.981177	0.710362	1	1
chr9.30504351.C.T	rs17775810	TT genotype	Protective	CAV	T	LINC01242	495.2	Asthma with exacerbation	respiratory	812	11605	-0.0275828	0.0742754	0.972794	0.71037	1	1
chr17.63488670.G.A	rs4343	G	Severity; Risk factor	CAV	G	ACE	420	Carditis	circulatory system	129	15706	0.0480452	0.129379	1.04922	0.710375	1	1
chr4.111691870.C.T	rs112641600	C	Severity	CAV	T	-	041	Bacterial infection NOS	infectious diseases	417	14501	0.0503311	0.135535	1.05162	0.710375	1	1
chr10.28606315.C.T	rs12773860	T	Severity	CAV	T	WAC	440	Atherosclerosis	circulatory system	328	13357	0.0579957	0.156177	1.05971	0.71038	1	1
chr2.127137039.A.G	rs744373	G	Severity	CAV	G	-	727	Other disorders of synovium, tendon, and bursa	musculoskeletal	717	11557	-0.0213501	0.0574939	0.978876	0.710381	1	1
chr17.9267091.C.T	rs34761447	C	Severity	CAV	T	STX8	285.2	Anemia of chronic disease	hematopoietic	286	11778	0.0706293	0.190202	1.07318	0.710386	1	1
chr14.74952741.A.G	rs2268616	G	Risk factor	CAV	G	PGF	198	Secondary malignant neoplasm	neoplasms	156	14161	-0.0934975	0.251805	0.91074	0.710407	1	1
chr4.44416575.T.C	rs35540967	C	Severity	CAV	C	KCTD8	287.3	Thrombocytopenia	hematopoietic	389	14860	-0.0520919	0.140293	0.949242	0.710408	1	1
chr14.72467521.C.T	rs12587980	T	Severity	CAV	T	RGS6	386.9	Dizziness and giddiness (Light-headedness and vertigo)	sense organs	1708	12890	-0.0146088	0.0393445	0.985497	0.71041	1	1
chr7.117559590.ATCT.A	rs113993960	A	Severity	CAV	A	CFTR	276.14	Hypopotassemia	endocrine/metabolic	370	14090	-0.375742	1.01202	0.68678	0.71043	1	1
chr14.35401887.C.T	rs696	CC genotype	Severity	CAV	T	NFKBIA	249	Secondary diabetes mellitus	endocrine/metabolic	687	10345	-0.022632	0.0609569	0.977622	0.71043	1	1
chr8.73355963.T.C	rs2010843	C	Severity	CAV	C	RDH10-AS1	241.2	Nontoxic multinodular goiter	endocrine/metabolic	305	13086	0.0344508	0.09279	1.03505	0.710431	1	1
chr1.161509955.A.G	rs1801274	G	Severity	CAV	A	FCGR2A	288.11	Neutropenia	hematopoietic	117	13816	-0.0490995	0.132245	0.952086	0.710432	1	1
chr4.143999443.G.A	rs7683365	A	Risk factor	FCP + IP	A	GYPB	261.2	Vitamin B-complex deficiencies	endocrine/metabolic	710	8916	-0.0245386	0.0660969	0.97576	0.71045	1	1
chr22.22210343.A.T	rs5757427	T	Severity	CAV	A	IGLV10-54	613	Other nonmalignant breast conditions	genitourinary	296	10863	-0.0335014	0.0902428	0.967054	0.710462	1	1
chr11.114726432.A.T	rs1712779	T	Severity	CAV-FE	T	-	588.2	Secondary hyperparathyroidism (of renal origin)	genitourinary	189	13056	-0.0425498	0.114617	0.958343	0.710462	1	1
chr11.14893332.A.G	rs10741657	G	Severity	CAV	A	CYP2R1	772	Symptoms of the muscles	symptoms	104	15038	-0.0571941	0.154069	0.944411	0.71047	1	1
chr19.24134099.G.A	rs10407383	A	Severity	CAV-FE	A	ZNF254	433	Cerebrovascular disease	circulatory system	1009	14808	0.0196058	0.0528145	1.0198	0.710473	1	1
chr10.28606315.C.T	rs12773860	T	Severity	CAV	T	WAC	477	Epistaxis or throat hemorrhage	respiratory	179	10479	0.0767892	0.206856	1.07981	0.710473	1	1
chr4.67963489.G.A	rs6552134	G	Possible functional consequences	FCP + IP	G	TMPRSS11A	317	Alcohol-related disorders	mental disorders	443	12851	0.0272307	0.073358	1.0276	0.710486	1	1
chr9.132278286.T.C	rs11243705	C	Severity	CAV	C	SETX	440.22	Atherosclerosis of native arteries of the extremities with intermittent claudication	circulatory system	150	13277	0.0622974	0.167828	1.06428	0.710491	1	1
chr11.71456403.G.T	rs12785878	G	Severity	CAV	T	NADSYN1	427.1	Paroxysmal tachycardia, unspecified	circulatory system	266	12058	-0.0342616	0.0923025	0.966319	0.710498	1	1
chr12.8058591.T.C	rs7842	C	Risk factor; Severity	CAV	C	C3AR1	414	Other forms of chronic heart disease	circulatory system	217	13388	-0.0391526	0.105482	0.961604	0.710506	1	1
chr10.8988345.A.T	rs71481792	A	Severity	CAV	T	-	760	Back pain	symptoms	3563	10489	0.0123985	0.0334036	1.01248	0.710509	1	1
chr19.39248147.C.T	rs12979860	C	Severity (C allele)*Conflicting; Risk factor (T allele)*Conflicting	CAV	T	IFNL4	696	Psoriasis and related disorders	dermatologic	289	13069	-0.0317616	0.0855716	0.968738	0.710511	1	1
chr21.41473456.A.G	rs17854725	G	Severity	CAV	G	TMPRSS2	571	Chronic liver disease and cirrhosis	digestive	1561	12887	0.0145934	0.0393187	1.0147	0.710521	1	1
chr15.60902209.A.G	rs4774377	G	Risk factor	CAV-FE	G	RORA	229	Benign neoplasm of unspecified sites	neoplasms	148	15794	-0.0466732	0.125752	0.954399	0.710525	1	1
chr4.24511798.A.G	rs73246461	G	Severity	CAV	G	-	512.7	Shortness of breath	respiratory	3240	8543	0.0146898	0.0395802	1.0148	0.710534	1	1
chr12.6845711.C.T	rs5443	T	protective	CAV	T	CDCA3	227	Benign neoplasm of other endocrine glands and related structures	neoplasms	168	15968	0.0418895	0.112874	1.04278	0.71055	1	1
chr17.45995618.A.G	rs112572874	G	Risk factor	CAV-FE	G	MAPT	610.1	Cystic mastopathy	genitourinary	210	13368	-0.0554999	0.149549	0.946012	0.710553	1	1
chr9.33426577.A.G	rs10813976	G	Severity	CAV	G	-	199	Neoplasm of uncertain behavior	neoplasms	138	14487	0.0588654	0.158618	1.06063	0.710553	1	1
chr13.22495675.AG.A	rs10714879	A	Severity	CAV	AG	-	740	Osteoarthrosis	musculoskeletal	2706	12238	0.0132951	0.0358262	1.01338	0.710563	1	1
chr19.50259161.A.G	rs1651553	G	Severity	CAV	A	MYH14	610.1	Cystic mastopathy	genitourinary	209	13197	-0.0454106	0.122368	0.955605	0.710563	1	1
chr5.123497022.T.C	rs62377777	T	Severity	CAV	C	-	689	Disorder of skin and subcutaneous tissue NOS	dermatologic	326	15124	-0.0364013	0.0980906	0.964253	0.710564	1	1
chrX.12885540.A.T	rs179008	T	Severity; Risk factor	CAV	T	TLR7	596	Other disorders of bladder	genitourinary	240	15312	0.0483351	0.130256	1.04952	0.710579	1	1
chr7.54580201.A.C	rs622568	C	Severity; Risk factor	CAV-FE	C	-	365.1	Open-angle glaucoma	sense organs	130	13843	0.0541846	0.146021	1.05568	0.710582	1	1
chr19.50379362.T.C	rs1405655	C	Severity	CAV-FE	C	NR1H2	596	Other disorders of bladder	genitourinary	245	15713	-0.0349566	0.0942076	0.965647	0.710594	1	1
chrX.15581240.G.A	rs147464721	A	Severity	CAV	A	ACE2	580	Nephritis; nephrosis; renal sclerosis	genitourinary	305	13068	-0.373454	1.00646	0.688353	0.710595	1	1
chr6.31575254.G.A	rs1800629	A	Risk factor*Conflicting; Severity*Conflicting; Protective*Conflicting	CAV-FE	A	TNF	218	Benign neoplasm of uterus	neoplasms	375	15050	0.0467868	0.126092	1.0479	0.710598	1	1
chr6.31575254.G.A	rs1800629	A	Risk factor*Conflicting; Severity*Conflicting; Protective*Conflicting	CAV-FE	A	TNF	218.1	Uterine leiomyoma	neoplasms	375	15050	0.0467868	0.126092	1.0479	0.710598	1	1
chr1.87162490.C.T	rs10873821	C	Severity	CAV	T	LINC01140	174.1	Breast cancer [female]	neoplasms	437	14747	0.0275284	0.0741904	1.02791	0.7106	1	1
chr4.68840276.G.A	rs115162070	G	Severity	CAV	A	-	350.2	Abnormality of gait	neurological	1181	13597	0.0400268	0.107884	1.04084	0.710625	1	1
chr1.161509955.A.G	rs1801274	G	Severity	CAV	A	FCGR2A	539	Bariatric surgery	digestive	381	15462	0.0274653	0.0740298	1.02785	0.710635	1	1
chr5.21768177.G.A	-	HLA-A*02:02	Protective	IP	A	HLA-A	285.2	Anemia of chronic disease	hematopoietic	277	11516	0.0338721	0.0913045	1.03445	0.710652	1	1
chr1.230710048.A.G	rs699	G	Severity	CAV	A	AGT	153	Colorectal cancer	neoplasms	368	14305	0.0294572	0.0794073	1.0299	0.710665	1	1
chr3.149000300.G.T	rs76488148	T	Severity	CAV	T	GYG1	695.4	Lupus (localized and systemic)	dermatologic	266	13299	0.0589947	0.159031	1.06077	0.710665	1	1
chr5.86011821.T.G	rs4424029	G	Severity	CAV	G	-	275.5	Disorders of calcium/phosphorus metabolism	endocrine/metabolic	132	15442	-0.0476944	0.128574	0.953425	0.710676	1	1
chr6.6924962.A.C	rs6933436	C	Severity	CAV	C	-	296	Mood disorders	mental disorders	3313	9085	-0.0121203	0.0326744	0.987953	0.71068	1	1
chr13.33129529.C.G	rs34425674	G	Risk factor	CAV	G	STARD13	270	Disorders of protein plasma/amino-acid transport and metabolism	endocrine/metabolic	149	15032	0.188222	0.507426	1.2071	0.710686	1	1
chr4.166008836.A.T	rs17047200	TT genotype	Severity (TT genotype)*Conflicting; Risk factor (AA genotype)*Conflicting	CAV	T	TLL1	550.5	Ventral hernia	digestive	296	14722	-0.0413462	0.111466	0.959497	0.710689	1	1
chr2.191909428.G.A	rs147509469	A	Risk factor for females	CAV	A	CAVIN2-AS1	241.2	Nontoxic multinodular goiter	endocrine/metabolic	307	13216	-0.144896	0.390633	0.865112	0.710693	1	1
chr21.41470664.C.T	rs61735794	T	Risk factor	CAV	T	TMPRSS2	260.6	Anorexia	endocrine/metabolic	200	10118	-0.170959	0.460904	0.842856	0.710696	1	1
chr10.104263031.C.A	rs4925	A	Protective for neurological complications of long COVID	CAV	A	GSTO1	696.41	Psoriasis vulgaris	dermatologic	262	13065	0.0384669	0.103707	1.03922	0.710698	1	1
chr4.25613313.G.A	-	HLA-A*02:02	Protective	IP	A	HLA-A	476	Allergic rhinitis	respiratory	2186	10563	-0.0170767	0.0460434	0.983068	0.710725	1	1
chr11.88436431.C.T	rs72953026	T	Severity	CAV-FE	T	-	153	Colorectal cancer	neoplasms	364	14179	-0.0390498	0.105291	0.961703	0.71073	1	1
chr4.107694523.TG.T	rs70947091	T	Severity	CAV-FE	T	PAPSS1	452.2	Deep vein thrombosis [DVT]	circulatory system	291	12479	0.0367986	0.0992223	1.03748	0.710734	1	1
chr9.131672331.T.G	rs12551879	G	Severity	CAV	G	RAPGEF1	626.12	Excessive or frequent menstruation	genitourinary	409	12381	-0.04894	0.131965	0.952238	0.710746	1	1
chr9.33426577.A.G	rs10813976	G	Severity	CAV	G	-	382	Otalgia	sense organs	188	14592	-0.0520935	0.140471	0.94924	0.710751	1	1
chr15.33615902.C.T	rs12593288	C	Severity	CAV	T	RYR3	585.32	End stage renal disease	genitourinary	496	12901	0.0320766	0.0864959	1.0326	0.710753	1	1
chr12.6845711.C.T	rs5443	T	protective	CAV	T	CDCA3	382	Otalgia	sense organs	190	14680	0.0394097	0.106271	1.0402	0.710755	1	1
chr5.157106730.T.C	rs35960726	C	Severity	CAV	C	HAVCR2	071.1	HIV infection, symptomatic	infectious diseases	1137	11200	-0.382966	1.03272	0.681836	0.710761	1	1
chr6.6924962.A.C	rs6933436	C	Severity	CAV	C	-	365.1	Open-angle glaucoma	sense organs	125	13516	-0.0526859	0.142075	0.948678	0.710763	1	1
chr4.24511798.A.G	rs73246461	G	Severity	CAV	G	-	447	Other disorders of arteries and arterioles	circulatory system	185	13113	-0.0500676	0.135021	0.951165	0.710776	1	1
chr16.57636629.G.A	rs7499679	A	Severity	CAV	A	ADGRG1	394	Rheumatic disease of the heart valves	circulatory system	172	14456	0.0450271	0.121428	1.04606	0.710777	1	1
chr21.33287378.C.T	rs8178521	T	Severity	CAV-FE	T	IL10RB	180.3	Cervical intraepithelial neoplasia [CIN] [Cervical dysplasia]	neoplasms	206	14194	0.0490875	0.132378	1.05031	0.710778	1	1
chr9.87726001.C.A	rs41307457	C;A	Possible functional consequences	FCP + IP	A	CTSL	994	Sepsis and SIRS	injuries & poisonings	142	15785	0.0877529	0.236659	1.09172	0.710787	1	1
chr13.22495675.AG.A	rs10714879	A	Severity	CAV	AG	-	585.3	Chronic renal failure [CKD]	genitourinary	1076	12892	-0.0189427	0.0510892	0.981236	0.710805	1	1
chr8.73355963.T.C	rs2010843	C	Severity	CAV	C	RDH10-AS1	624.9	stress incontinence, female	genitourinary	346	15239	-0.0317106	0.0855282	0.968787	0.710815	1	1
chr1.46309111.A.G	rs41292543	G	Severity	CAV-FE	G	UQCRH	578.9	Hemorrhage of gastrointestinal tract	digestive	228	13993	-0.0787022	0.21228	0.924315	0.710826	1	1
chr20.50172836.A.G	rs6122883	G	Severity	CAV-FE	G	LINC01273	317	Alcohol-related disorders	mental disorders	440	12803	-0.0281511	0.0759321	0.972241	0.710831	1	1
chr1.90742957.A.C	rs2166172	C	Severity	CAV-FE	C	-	593	Hematuria	genitourinary	561	12574	0.0240347	0.064831	1.02433	0.710839	1	1
chr11.14893332.A.G	rs10741657	G	Severity	CAV	A	CYP2R1	345	Epilepsy, recurrent seizures, convulsions	neurological	431	14613	0.0279862	0.0754947	1.02838	0.710858	1	1
chr12.57108399.C.T	rs324011	T	Risk factor; Severity	CAV	T	STAT6	090	Sexually transmitted infections (not HIV or hepatitis)	infectious diseases	380	15589	-0.0298521	0.0805302	0.970589	0.710865	1	1
chr2.136948486.A.G	rs7605851	G	Severity	CAV-FE	G	THSD7B	649.1	Diabetes or abnormal glucose tolerance complicating pregnancy	pregnancy complications	103	15908	0.0705612	0.190351	1.07311	0.710868	1	1
chr12.8608014.A.G	rs11613792	A	Severity	CAV	G	AICDA	366.2	Senile cataract	sense organs	835	13253	0.026348	0.0710792	1.0267	0.710872	1	1
chr5.1211624.A.G	rs76067074	G	Severity	CAV-FE	G	SLC6A19	428.4	Heart failure with preserved EF [Diastolic heart failure]	circulatory system	373	13668	-0.0668095	0.180236	0.935373	0.710878	1	1
chr9.87725456.A.T	rs56952354	A;T	Possible functional consequences	FCP + IP	T	CTSL	724.2	Disorders of coccyx	musculoskeletal	164	13668	-0.188742	0.509185	0.828	0.710881	1	1
chr7.22728408.A.G	rs2069837	G	Severity	CAV-FE	G	IL6	401.1	Essential hypertension	circulatory system	7183	8383	-0.0178444	0.0481423	0.982314	0.710891	1	1
chr10.89010241.T.C	rs982764	T	Severity	CAV-FE	C	FAS	426	Cardiac conduction disorders	circulatory system	935	11980	0.0194942	0.052595	1.01969	0.7109	1	1
chr16.85959043.C.T	rs12444486	C	Severity in African-Americans	CAV	C	-	573.2	Liver replaced by transplant	digestive	122	12627	0.0511733	0.138076	1.05251	0.710924	1	1
chrX.15587729.C.T	rs4646140	T	Severity	CAV	T	ACE2	272.9	Unspecified disorder of lipoid metabolism	endocrine/metabolic	133	8850	0.140156	0.378172	1.15045	0.710924	1	1
chr3.146517122.G.A	rs343320	A	Severity	CAV-FE	A	PLSCR1	260.6	Anorexia	endocrine/metabolic	200	10079	0.0765032	0.206426	1.07951	0.71093	1	1
chr1.206773552.T.C	rs1800896	C	Severity	FCP	C	IL10	727	Other disorders of synovium, tendon, and bursa	musculoskeletal	717	11571	-0.0221969	0.0598933	0.978048	0.71093	1	1
chr3.141689849.A.G	rs6440031	G	Severity	CAV	A	LINC02618	327.3	Sleep apnea	neurological	1202	11178	-0.0349682	0.0943567	0.965636	0.710939	1	1
chr2.216660263.A.C	rs2270360	A	Severity	CAV	C	IGFBP2	250.42	Other abnormal glucose	endocrine/metabolic	812	9586	-0.023121	0.0623895	0.977144	0.710941	1	1
chr2.162044379.C.T	rs3788979	T	Risk factor	CAV	T	DPP4	574.3	Cholecystitis without cholelithiasis	digestive	116	14985	0.0675528	0.182285	1.06989	0.710943	1	1
chr4.111691870.C.T	rs112641600	C	Severity	CAV	T	-	292.4	Altered mental status	mental disorders	134	14028	0.0846502	0.228425	1.08834	0.710949	1	1
chr6.31575254.G.A	rs1800629	A	Risk factor*Conflicting; Severity*Conflicting; Protective*Conflicting	CAV-FE	A	TNF	578.2	Blood in stool	digestive	214	13992	0.0630834	0.170235	1.06512	0.71096	1	1
chr10.98166813.G.T	rs10786398	T	Severity	CAV	T	R3HCC1L	473	Diseases of the larynx and vocal cords	respiratory	384	10495	-0.0320239	0.0864194	0.968483	0.710962	1	1
chr13.112889041.C.T	rs9577175	T	Severity	CAV	T	ATP11A	694.2	Other dyschromia	dermatologic	246	13402	0.0441296	0.119093	1.04512	0.710974	1	1
chr2.6013310.G.A	rs73910904	A	Risk factor	CAV	A	-	722	Intervertebral disc disorders	musculoskeletal	686	13696	0.0748609	0.202028	1.07773	0.710975	1	1
chr11.88824823.A.G	rs10831496	G	Severity	CAV-FE	A	GRM5	649.1	Diabetes or abnormal glucose tolerance complicating pregnancy	pregnancy complications	103	15951	0.0589849	0.159187	1.06076	0.710982	1	1
chr4.186082920.C.T	rs3775291	T	Risk factor; Severity	CAV-FE	T	TLR3	380.1	Otitis externa	sense organs	166	14786	0.0475819	0.128415	1.04873	0.710987	1	1
chr1.244873270.T.C	rs12130553	C	Severity	CAV	T	-	599.9	Other abnormality of urination	genitourinary	214	9621	0.0377974	0.10201	1.03852	0.71099	1	1
chr1.87162490.C.T	rs10873821	C	Severity	CAV	T	LINC01140	296.1	Bipolar	mental disorders	362	9348	-0.0304688	0.0822313	0.969991	0.710991	1	1
chr6.12216733.A.G	rs10755709	A	Severity	CAV	G	-	426.2	Atrioventricular [AV] block	circulatory system	106	11622	-0.0570764	0.154043	0.944522	0.710993	1	1
chr16.3500977.C.G	rs2301762	G	Severity	CAV	G	CLUAP1	590	Pyelonephritis	genitourinary	130	12528	0.103525	0.279425	1.10907	0.711014	1	1
chr17.45714244.T.C	rs113661667	C	Risk factor	CAV-FE	C	LINC02210-CRHR1	242	Thyrotoxicosis with or without goiter	endocrine/metabolic	352	13206	0.0403393	0.108882	1.04116	0.71102	1	1
chr13.41746691.T.A	rs10507497	A	Severity	CAV-FE	A	VWA8	578.8	Hemorrhage of rectum and anus	digestive	502	13954	0.0289105	0.0780392	1.02933	0.711038	1	1
chr9.21206606.C.G	rs28368148	G	Severity	CAV-FE	G	IFNA10	577	Diseases of pancreas	digestive	163	16102	-0.374256	1.01025	0.687801	0.711042	1	1
chr12.106231175.T.A	rs12823094	A	Severity	CAV	A	-	070	Viral hepatitis	infectious diseases	1305	10745	0.0216412	0.0584192	1.02188	0.711049	1	1
chr1.230710048.A.G	rs699	G	Severity	CAV	A	AGT	578.9	Hemorrhage of gastrointestinal tract	digestive	228	13991	-0.0380968	0.10284	0.96262	0.71105	1	1
chr2.195519781.A.G	rs74417002	G	Severity	CAV	G	-	365.1	Open-angle glaucoma	sense organs	130	13888	0.124353	0.335686	1.13242	0.711051	1	1
chr5.123497022.T.C	rs62377777	T	Severity	CAV	C	-	276.13	Hyperpotassemia	endocrine/metabolic	620	14073	-0.0270453	0.0730089	0.973317	0.711056	1	1
chr11.114726432.A.T	rs1712779	T	Severity	CAV-FE	T	-	690	Erythematosquamous dermatosis	dermatologic	306	13457	-0.0328573	0.0887015	0.967677	0.711065	1	1
chr11.114726432.A.T	rs1712779	T	Severity	CAV-FE	T	-	690.1	Seborrheic dermatitis	dermatologic	306	13457	-0.0328573	0.0887015	0.967677	0.711065	1	1
chr1.12192898.T.G	rs1061622	T	Severity	CAV-FE	G	TNFRSF1B	772.2	Spasm of muscle	symptoms	302	15019	-0.0422687	0.11411	0.958612	0.711068	1	1
chr3.149000300.G.T	rs76488148	T	Severity	CAV	T	GYG1	977	Personal history of allergy to medicinal agents	injuries & poisonings	324	15237	0.0527442	0.142396	1.05416	0.71108	1	1
chr19.35687796.G.A	rs77127536	A	Severity	CAV	A	TYMSP2	564.1	Irritable Bowel Syndrome	digestive	188	11215	0.0558502	0.150795	1.05744	0.711105	1	1
chr12.47879112.A.G	rs2228570	AG genotype	Severity	CAV	A	VDR	443.9	Peripheral vascular disease, unspecified	circulatory system	1015	11724	-0.0196762	0.053126	0.980516	0.711107	1	1
chr15.34253720.A.G	rs2705343	G	Severity	CAV-FE	G	SLC12A6	396	Abnormal heart sounds	circulatory system	462	14400	0.0335991	0.090718	1.03417	0.711108	1	1
chr9.30504351.C.T	rs17775810	TT genotype	Protective	CAV	T	LINC01242	790.6	Other abnormal blood chemistry	symptoms	1281	13486	0.0206969	0.0558822	1.02091	0.71111	1	1
chr2.112913801.G.T	rs3811046	T	Risk factor	CAV	G	IL37	396	Abnormal heart sounds	circulatory system	471	14612	-0.0276325	0.074609	0.972746	0.711111	1	1
chr9.21131628.G.C	rs12236000	G	Severity	CAV	C	-	195	Cancer, suspected or other	neoplasms	183	14498	0.0605347	0.163447	1.0624	0.711113	1	1
chr4.5820150.T.C	rs3774881	T	Severity	CAV	C	CRMP1	649	Other conditions or status of the mother complicating pregnancy, childbirth, or the puerperium	pregnancy complications	113	14054	0.05484	0.148077	1.05637	0.711123	1	1
chr15.34253720.A.G	rs2705343	G	Severity	CAV-FE	G	SLC12A6	721.2	Spondylosis with myelopathy	musculoskeletal	100	13521	0.0713885	0.192763	1.074	0.711127	1	1
chr22.24011037.T.C	rs11090305	C	Severity	CAV	C	-	562.1	Diverticulosis	digestive	273	10751	0.039029	0.105388	1.0398	0.711133	1	1
chr11.126292948.C.T	rs8177374	T	Protective	CAV	T	TIRAP	340.1	Migrain with aura	neurological	179	13342	-0.0704151	0.19014	0.932007	0.711134	1	1
chr11.114726432.A.T	rs1712779	T	Severity	CAV-FE	T	-	290.16	Vascular dementia	mental disorders	100	14282	-0.0598556	0.16164	0.941901	0.711157	1	1
chr4.186082920.C.T	rs3775291	T	Risk factor; Severity	CAV-FE	T	TLR3	598	Abnormal findings on examination of urine	genitourinary	257	15716	0.0376776	0.10175	1.0384	0.711163	1	1
chr2.113129630.T.C	rs419598	C	Risk factor	CAV	C	IL1RN	722	Intervertebral disc disorders	musculoskeletal	683	13609	-0.0242601	0.0655166	0.976032	0.711167	1	1
chr4.24511798.A.G	rs73246461	G	Severity	CAV	G	-	454.1	Varicose veins of lower extremity	circulatory system	975	12250	-0.0226207	0.061091	0.977633	0.711175	1	1
chrX.15599938.A.G	rs2106809	G	Severity	CAV	G	ACE2	425.1	Primary/intrinsic cardiomyopathies	circulatory system	354	15706	-0.0384088	0.103734	0.962319	0.711186	1	1
chr3.101705614.T.C	rs11919389	C	Risk factor	CAV	C	PDCL3P4	599.8	Other symptoms involving urinary system	genitourinary	141	11318	-0.0508978	0.137464	0.950376	0.711188	1	1
chr12.47844974.A.G	rs731236	AG and AA genotype	Severity	CAV	G	VDR	418	Nonspecific chest pain	circulatory system	2731	11103	-0.0126636	0.0342023	0.987416	0.711192	1	1
chr3.148742201.A.C	rs5186	C	Severity	CAV	C	AGTR1	763	Thoracic or lumbosacral neuritis or radiculitis, unspecified	symptoms	966	12881	0.0215064	0.0580858	1.02174	0.711195	1	1
chr6.31575254.G.A	rs1800629	A	Risk factor*Conflicting; Severity*Conflicting; Protective*Conflicting	CAV-FE	A	TNF	562	Diverticulosis and diverticulitis	digestive	422	11257	-0.047641	0.128673	0.953476	0.711198	1	1
chr3.149000300.G.T	rs76488148	T	Severity	CAV	T	GYG1	433.1	Occlusion and stenosis of precerebral arteries	circulatory system	304	14708	-0.0590211	0.159412	0.942687	0.711201	1	1
chr4.153687301.A.G	rs1898830	G	Severity; Risk factor	CAV	G	TLR2	351	Other peripheral nerve disorders	neurological	580	14425	-0.0248058	0.066999	0.975499	0.711202	1	1
chr21.41470664.C.T	rs61735794	T	Risk factor	CAV	T	TMPRSS2	596.5	Functional disorders of bladder	genitourinary	202	15709	-0.168888	0.456174	0.844603	0.711213	1	1
chr9.21206606.C.G	rs28368148	G	Severity	CAV-FE	G	IFNA10	272.12	Hyperglyceridemia	endocrine/metabolic	556	8847	0.17383	0.469525	1.18985	0.711215	1	1
chr1.87162490.C.T	rs10873821	C	Severity	CAV	T	LINC01140	110.2	Dermatomycoses	infectious diseases	157	12238	0.0447467	0.120869	1.04576	0.711227	1	1
chr1.155133406.T.G	rs4971066	G	Risk factor	CAV	G	EFNA1	443	Peripheral vascular disease	circulatory system	1430	13324	-0.0189337	0.0511445	0.981244	0.711233	1	1
chrX.15564175.T.C	rs41303171	C	Severity; Risk factor	CAV	C	ACE2	411.3	Angina pectoris	circulatory system	629	13399	0.19785	0.534463	1.21878	0.711244	1	1
chr5.86011821.T.G	rs4424029	G	Severity	CAV	G	-	198	Secondary malignant neoplasm	neoplasms	159	14470	-0.0441257	0.119201	0.956834	0.711249	1	1
chr2.6013310.G.A	rs73910904	A	Risk factor	CAV	A	-	509	Respiratory failure, insufficiency, arrest	respiratory	131	15203	0.152422	0.411754	1.16465	0.71125	1	1
chr11.34482745.G.A	rs61882275	G	Severity	CAV	A	ELF5	599.3	Dysuria	genitourinary	1091	11301	-0.0176559	0.0476965	0.982499	0.711255	1	1
chr6.52200448.A.G	rs13192246	G	Severity	CAV	A	-	242.1	Graves' disease	endocrine/metabolic	177	13107	-0.0451609	0.122	0.955844	0.711256	1	1
chr3.157438240.A.G	rs1840680	AG genotype)	Protective	CAV	A	PTX3	429.3	Symptoms involving cardiovascular system	circulatory system	333	13873	0.0304675	0.082308	1.03094	0.71126	1	1
chr17.9267091.C.T	rs34761447	C	Severity	CAV	T	STX8	260	Protein-calorie malnutrition	endocrine/metabolic	217	10026	-0.0890657	0.240612	0.914785	0.711261	1	1
chr15.33615902.C.T	rs12593288	C	Severity	CAV	T	RYR3	345.3	Convulsions	neurological	303	14432	-0.0415124	0.112149	0.959337	0.711268	1	1
chr5.77379593.G.A	rs7715119	A	Severity	CAV-FE	A	PDE8B	274	Gout and other crystal arthropathies	endocrine/metabolic	298	15852	0.043384	0.117209	1.04434	0.711276	1	1
chr8.16932640.T.C	rs118072448	T	Severity	CAV	C	-	216	Benign neoplasm of skin	neoplasms	273	14551	-0.085562	0.231169	0.917996	0.711287	1	1
chr21.41473715.C.A	rs2298661	A	Protective	CAV-FE	A	TMPRSS2	585.32	End stage renal disease	genitourinary	495	12954	-0.030755	0.0830957	0.969713	0.711296	1	1
chrX.12886851.C.T	rs5743781	T	Severity; Severity for males	CAV-FE	T	TLR7	722.6	Degeneration of intervertebral disc	musculoskeletal	189	13712	0.377014	1.01871	1.45792	0.711315	1	1
chrX.15599938.A.G	rs2106809	G	Severity	CAV	G	ACE2	594	Urinary calculus	genitourinary	698	15241	-0.0254666	0.0688122	0.974855	0.711316	1	1
chr17.16948873.A.G	rs34557412	G	Severity	CAV	G	TNFRSF13B	411.3	Angina pectoris	circulatory system	628	13396	-0.174956	0.472754	0.839494	0.711324	1	1
chr22.19963748.G.A	rs4680	A	Risk factor	FCP	A	COMT	585.1	Acute renal failure	genitourinary	633	13064	0.022436	0.0606254	1.02269	0.711326	1	1
chrX.12885540.A.T	rs179008	T	Severity; Risk factor	CAV	T	TLR7	530.11	GERD	digestive	3828	10459	0.0145086	0.0392046	1.01461	0.711328	1	1
chr21.41426103.C.A	rs17000900	A	Severity	CAV-FE	A	MX1	427.22	Atrial flutter	circulatory system	111	12001	0.0711838	0.192353	1.07378	0.711331	1	1
chrX.15592465.T.A	rs73195521	A	Severity	CAV	A	ACE2	250.2	Type 2 diabetes	endocrine/metabolic	4345	10379	-0.192545	0.520295	0.824857	0.711331	1	1
chr9.133257521.T.TC	rs8176719	TC	Severity; Risk factor	CAV-FE	TC	ABO	772.2	Spasm of muscle	symptoms	301	15001	-0.0341361	0.0922451	0.96644	0.711339	1	1
chr14.72467521.C.T	rs12587980	T	Severity	CAV	T	RGS6	572	Ascites (non malignant)	digestive	198	12980	-0.039663	0.107181	0.961113	0.711341	1	1
chr3.61768231.T.A	rs672699	A	Severity	CAV	T	PTPRG	702	Degenerative skin conditions and other dermatoses	dermatologic	228	14287	-0.0389567	0.105273	0.961792	0.711342	1	1
chr15.90866675.C.T	rs79742014	T	Protective	IP	T	FURIN	798	Malaise and fatigue	symptoms	1844	12370	-0.0519408	0.140365	0.949385	0.711352	1	1
chr7.128938247.T.G	rs10488631	TCTA haplotype	Severity in European-Americans	CAV	T	IRF5	479	Other upper respiratory disease	respiratory	670	10507	0.0213176	0.0576106	1.02155	0.711361	1	1
chr1.12192898.T.G	rs1061622	T	Severity	CAV-FE	G	TNFRSF1B	530.2	Esophageal bleeding (varices/hemorrhage)	digestive	151	10747	0.0598945	0.161871	1.06172	0.711372	1	1
chr6.30887474.G.A	rs4618569	AG genotype	Severity	CAV	A	DDR1	279.7	Other immunological findings	endocrine/metabolic	758	15024	0.0211313	0.0571097	1.02136	0.711373	1	1
chr14.35401887.C.T	rs696	CC genotype	Severity	CAV	T	NFKBIA	573.9	Abnormal serum enzyme levels	digestive	649	13008	0.0225661	0.0609874	1.02282	0.711373	1	1
chr9.4329170.T.C	rs3895472	C	Severity	CAV	T	GLIS3	430	Intracranial hemorrhage	circulatory system	106	14312	-0.0846971	0.228912	0.918791	0.711383	1	1
chr21.41509390.C.G	rs12626358	G	Possible functional consequences	FCP + IP	G	TMPRSS2	427.7	Tachycardia NOS	circulatory system	302	11914	0.0366242	0.0989914	1.0373	0.711402	1	1
chr10.51197961.C.A	rs7897633	A	Severity in European-Americans	CAV	C	PRKG1	276.1	Electrolyte imbalance	endocrine/metabolic	1099	14116	0.0182769	0.049401	1.01844	0.711404	1	1
chr5.21768177.G.A	-	HLA-A*02:02	Protective	IP	A	HLA-A	428.3	Heart failure with reduced EF [Systolic or combined heart failure]	circulatory system	604	13441	-0.0241777	0.065351	0.976112	0.711407	1	1
chr4.67964168.T.A	rs720009	A	Possible functional consequences	FCP + IP	A	TMPRSS11A	199	Neoplasm of uncertain behavior	neoplasms	138	14502	-0.0998537	0.269899	0.90497	0.711407	1	1
chr11.88436431.C.T	rs72953026	T	Severity	CAV-FE	T	-	285.2	Anemia of chronic disease	hematopoietic	285	11771	-0.0452326	0.122262	0.955775	0.71141	1	1
chr16.3500977.C.G	rs2301762	G	Severity	CAV	G	CLUAP1	514.2	Solitary pulmonary nodule	respiratory	579	14906	-0.0525398	0.142016	0.948817	0.711414	1	1
chr7.22728408.A.G	rs2069837	G	Severity	CAV-FE	G	IL6	558	Noninfectious gastroenteritis	digestive	391	11252	0.0459537	0.124228	1.04703	0.711447	1	1
chr6.31575254.G.A	rs1800629	A	Risk factor*Conflicting; Severity*Conflicting; Protective*Conflicting	CAV-FE	A	TNF	480	Pneumonia	respiratory	561	14043	-0.0403397	0.109053	0.960463	0.71145	1	1
chr2.113129630.T.C	rs419598	C	Risk factor	CAV	C	IL1RN	428.1	Congestive heart failure (CHF) NOS	circulatory system	571	13784	-0.0285398	0.0771548	0.971864	0.711454	1	1
chr7.128938247.T.G	rs10488631	TCTA haplotype	Severity in European-Americans	CAV	T	IRF5	071.1	HIV infection, symptomatic	infectious diseases	1129	11136	0.017126	0.0463028	1.01727	0.711479	1	1
chr17.27660155.T.C	rs117217714	C	Severity	CAV	C	NOS2P1	447	Other disorders of arteries and arterioles	circulatory system	189	13447	0.268612	0.726239	1.30815	0.711482	1	1
chr6.147217556.A.G	rs116898161	G	Severity	CAV	G	STXBP5	428	Congestive heart failure; nonhypertensive	circulatory system	1074	13887	0.0738157	0.199574	1.07661	0.711482	1	1
chr19.35687796.G.A	rs77127536	A	Severity	CAV	A	TYMSP2	285	Other anemias	hematopoietic	2275	11832	0.0180637	0.0488394	1.01823	0.711487	1	1
chr9.87724615.A.G	rs3128509	A;G	Possible functional consequences	FCP + IP	A	CTSL	704	Diseases of hair and hair follicles	dermatologic	613	13761	-0.0229573	0.0620706	0.977304	0.711489	1	1
chr11.126292948.C.T	rs8177374	T	Protective	CAV	T	TIRAP	365.1	Open-angle glaucoma	sense organs	130	13903	-0.0855466	0.231317	0.91801	0.711514	1	1
chr4.71762286.C.T	rs113574864	T	Severity	CAV	T	GC	366.2	Senile cataract	sense organs	860	14033	-0.0314134	0.0849435	0.969075	0.71152	1	1
chr4.24511798.A.G	rs73246461	G	Severity	CAV	G	-	245.2	Chronic thyroiditis	endocrine/metabolic	234	12898	0.0433856	0.117322	1.04434	0.711532	1	1
chr4.24511798.A.G	rs73246461	G	Severity	CAV	G	-	245.21	Chronic lymphocytic thyroiditis	endocrine/metabolic	234	12898	0.0433856	0.117322	1.04434	0.711532	1	1
chr7.117559590.ATCT.A	rs113993960	A	Severity	CAV	A	CFTR	270	Disorders of protein plasma/amino-acid transport and metabolism	endocrine/metabolic	149	15006	0.375204	1.01462	1.45529	0.711532	1	1
chr2.113129630.T.C	rs419598	C	Risk factor	CAV	C	IL1RN	681	Superficial cellulitis and abscess	dermatologic	847	13563	-0.0224658	0.0607515	0.977785	0.711533	1	1
chr21.41473456.A.G	rs17854725	G	Severity	CAV	G	TMPRSS2	362.9	Retinal edema	sense organs	195	13492	0.0390898	0.10571	1.03986	0.711544	1	1
chr9.81442264.TCAG.T	rs1826292621	T	Severity	CAV	T	-	618.1	Prolapse of vaginal walls	genitourinary	138	15929	-0.0744454	0.201323	0.928258	0.711545	1	1
chr17.45995618.A.G	rs112572874	G	Risk factor	CAV-FE	G	MAPT	560	Intestinal obstruction without mention of hernia	digestive	167	11248	-0.059556	0.161059	0.942183	0.711548	1	1
chr7.22728408.A.G	rs2069837	G	Severity	CAV-FE	G	IL6	592.11	Acute cystitis	genitourinary	345	12628	-0.0528136	0.142827	0.948557	0.711551	1	1
chr21.41508701.T.G	rs4283504	T	Possible functional consequences	FCP + IP	T	TMPRSS2	479	Other upper respiratory disease	respiratory	661	10355	0.0357412	0.096657	1.03639	0.711551	1	1
chr13.41746691.T.A	rs10507497	A	Severity	CAV-FE	A	VWA8	433.31	Transient cerebral ischemia	circulatory system	295	14794	0.0371242	0.100403	1.03782	0.711567	1	1
chr14.74952741.A.G	rs2268616	G	Risk factor	CAV	G	PGF	701	Other hypertrophic and atrophic conditions of skin	dermatologic	391	14405	0.0545263	0.147469	1.05604	0.711571	1	1
chr13.112889041.C.T	rs9577175	T	Severity	CAV	T	ATP11A	172	Skin cancer	neoplasms	128	15740	-0.0616006	0.166602	0.940258	0.711572	1	1
chr11.320836.C.T	rs34481144	T	Severity	CAV	T	IFITM3	427.1	Paroxysmal tachycardia, unspecified	circulatory system	263	11706	0.0392947	0.106276	1.04008	0.711574	1	1
chr13.22495675.AG.A	rs10714879	A	Severity	CAV	AG	-	947	Urticaria	dermatologic	263	12408	0.0355507	0.0961505	1.03619	0.711576	1	1
chr6.45737076.T.A	rs16873740	A	Severity	CAV	A	-	772.3	Muscle weakness	symptoms	233	14983	0.04705	0.127252	1.04817	0.711578	1	1
chr22.43928847.C.G	rs738409	G	Protective*Conflicting; Severity*Conflicting	CAV	G	PNPLA3	261	Vitamin deficiency	endocrine/metabolic	4305	9985	0.010621	0.0287258	1.01068	0.711579	1	1
chr4.24511798.A.G	rs73246461	G	Severity	CAV	G	-	345.1	Epilepsy	neurological	107	14236	-0.0665551	0.180011	0.935611	0.711586	1	1
chr1.173115604.T.G	rs17300100	G	Severity	CAV	G	-	687	Symptoms affecting skin	dermatologic	273	11133	0.0667042	0.180419	1.06898	0.711592	1	1
chr22.49281538.G.A	rs62220604	G	Severity	CAV	A	-	575	Other biliary tract disease	digestive	182	14715	-0.0499919	0.135219	0.951237	0.711598	1	1
chrX.12885540.A.T	rs179008	T	Severity; Risk factor	CAV	T	TLR7	327.4	Insomnia	neurological	1613	11977	-0.020144	0.0544859	0.980058	0.711598	1	1
chr7.22548762.C.T	rs13227460	T	Severity	CAV	T	STEAP1B	427.21	Atrial fibrillation	circulatory system	559	11792	-0.0331573	0.0896849	0.967386	0.711599	1	1
chr4.68840276.G.A	rs115162070	G	Severity	CAV	A	-	278.1	Obesity	endocrine/metabolic	3631	9785	-0.0258931	0.0700375	0.974439	0.711604	1	1
chr14.76832814.C.CT	rs34279101	CT	Severity	CAV	CT	LRRC74A	287.3	Thrombocytopenia	hematopoietic	389	14869	-0.0403776	0.109218	0.960427	0.711609	1	1
chr22.49281538.G.A	rs62220604	G	Severity	CAV	A	-	272.13	Mixed hyperlipidemia	endocrine/metabolic	1606	8544	0.0194978	0.0527401	1.01969	0.71161	1	1
chr21.33287378.C.T	rs8178521	T	Severity	CAV-FE	T	IL10RB	930	Allergic reaction to food	injuries & poisonings	235	12400	-0.0472399	0.127781	0.953859	0.71161	1	1
chr3.126118894.C.T	rs1868132	T	Severity	CAV	T	ALDH1L1	229	Benign neoplasm of unspecified sites	neoplasms	149	16027	-0.0695593	0.188163	0.932805	0.711624	1	1
chr5.86011821.T.G	rs4424029	G	Severity	CAV	G	-	274.11	Gouty arthropathy	endocrine/metabolic	101	15840	0.0546611	0.147865	1.05618	0.711629	1	1
chr8.97128242.T.C	rs7817272	C	Severity	CAV	C	CPQ	290.11	Alzheimer's disease	mental disorders	111	14271	0.0578234	0.156423	1.05953	0.711635	1	1
chr12.52726315.TC.T	rs5798227	T	Risk factor	CAV	TC	-	229	Benign neoplasm of unspecified sites	neoplasms	149	16034	-0.0818772	0.221495	0.921385	0.711638	1	1
chr10.36988942.A.G	rs2091431	G	Severity	CAV	A	-	741	Symptoms and disorders of the joints	musculoskeletal	845	14542	-0.0203465	0.0550423	0.979859	0.711642	1	1
chr4.67964168.T.A	rs720009	A	Possible functional consequences	FCP + IP	A	TMPRSS11A	284.1	Pancytopenia	hematopoietic	135	11838	-0.114878	0.310775	0.891475	0.711644	1	1
chr19.50379362.T.C	rs1405655	C	Severity	CAV-FE	C	NR1H2	649	Other conditions or status of the mother complicating pregnancy, childbirth, or the puerperium	pregnancy complications	125	15973	-0.0503751	0.136282	0.950873	0.711651	1	1
chr10.130802064.T.G	rs12253652	G	Severity	CAV	G	-	362.4	Retinal vascular changes and abnomalities	sense organs	154	13448	-0.0631867	0.170942	0.938768	0.711652	1	1
chr16.3500977.C.G	rs2301762	G	Severity	CAV	G	CLUAP1	041.8	H. pylori	infectious diseases	162	14659	0.0930586	0.251759	1.09753	0.711656	1	1
chr6.6924962.A.C	rs6933436	C	Severity	CAV	C	-	599.5	Frequency of urination and polyuria	genitourinary	985	11028	0.0191944	0.0519298	1.01938	0.711663	1	1
chr4.67910402.G.A	rs4860265	G	Possible functional consequences	FCP + IP	G	TMPRSS11A	327.32	Obstructive sleep apnea	neurological	1154	12094	-0.0166437	0.0450291	0.983494	0.711666	1	1
chr6.41534945.A.C	rs1886814	C	Severity	CAV-FE	C	FOXP4-AS1	374	Other disorders of eyelids	sense organs	205	13534	0.0558369	0.151074	1.05743	0.71168	1	1
chr1.46309111.A.G	rs41292543	G	Severity	CAV-FE	G	UQCRH	357	Inflammatory and toxic neuropathy	neurological	476	15207	-0.05331	0.144238	0.948086	0.711681	1	1
chr19.35687796.G.A	rs77127536	A	Severity	CAV	A	TYMSP2	772	Symptoms of the muscles	symptoms	103	14980	-0.0787152	0.212981	0.924303	0.711689	1	1
chr4.67964168.T.A	rs720009	A	Possible functional consequences	FCP + IP	A	TMPRSS11A	580.2	Nephrotic syndrome without mention of glomerulonephritis	genitourinary	163	13005	-0.0926872	0.250786	0.911479	0.71169	1	1
chr15.34253720.A.G	rs2705343	G	Severity	CAV-FE	G	SLC12A6	626.1	Irregular menstrual cycle/bleeding	genitourinary	1064	12242	-0.0249238	0.0674413	0.975384	0.711708	1	1
chr21.33287378.C.T	rs8178521	T	Severity	CAV-FE	T	IL10RB	401.2	Hypertensive heart and/or renal disease	circulatory system	231	8231	0.0492582	0.133288	1.05049	0.71171	1	1
chr17.9267091.C.T	rs34761447	C	Severity	CAV	T	STX8	426	Cardiac conduction disorders	circulatory system	929	11962	0.0425417	0.11513	1.04346	0.711747	1	1
chr12.57108399.C.T	rs324011	T	Risk factor; Severity	CAV	T	STAT6	279.7	Other immunological findings	endocrine/metabolic	758	14911	0.0210291	0.0569134	1.02125	0.711761	1	1
chr17.45422978.G.C	rs1230082	G	Severity	CAV	G	ARHGAP27	596	Other disorders of bladder	genitourinary	244	15526	0.0343649	0.0930072	1.03496	0.711765	1	1
chr3.149000300.G.T	rs76488148	T	Severity	CAV	T	GYG1	537	Other disorders of stomach and duodenum	digestive	163	14222	0.0788604	0.213441	1.08205	0.711776	1	1
chr6.6924962.A.C	rs6933436	C	Severity	CAV	C	-	041.8	H. pylori	infectious diseases	164	14370	0.0446991	0.120981	1.04571	0.711776	1	1
chr10.89010241.T.C	rs982764	T	Severity	CAV-FE	C	FAS	272.12	Hyperglyceridemia	endocrine/metabolic	554	8793	0.0244374	0.0661441	1.02474	0.711787	1	1
chr1.196673103.G.A	rs800292	A	Severity	CAV	A	CFH	440.22	Atherosclerosis of native arteries of the extremities with intermittent claudication	circulatory system	151	13423	-0.0457404	0.123807	0.95529	0.711793	1	1
chr17.27660155.T.C	rs117217714	C	Severity	CAV	C	NOS2P1	504	Other alveolar and parietoalveolar pneumonopathy	respiratory	184	15203	-0.374573	1.01387	0.687583	0.711794	1	1
chr4.71742666.T.G	rs2282679	G	Severity	CAV	G	GC	627.3	Postmenopausal atrophic vaginitis	genitourinary	314	12413	0.0378886	0.102555	1.03862	0.711796	1	1
chr22.43928847.C.G	rs738409	G	Protective*Conflicting; Severity*Conflicting	CAV	G	PNPLA3	282	Hereditary hemolytic anemias	hematopoietic	111	11680	0.0560979	0.151844	1.0577	0.711797	1	1
chr8.40324459.C.A	rs11779911	C	Severity	CAV	A	SIRLNT	580	Nephritis; nephrosis; renal sclerosis	genitourinary	291	12551	-0.0369733	0.100087	0.963702	0.711821	1	1
chr15.90879313.T.C	rs8039305	C	Risk factor	CAV-FE	C	FURIN	585.4	Chronic kidney disease, Stage I or II	genitourinary	291	12697	-0.0328291	0.0888714	0.967704	0.71183	1	1
chr6.52200448.A.G	rs13192246	G	Severity	CAV	A	-	703.1	Ingrowing nail	dermatologic	136	13879	0.0507609	0.137416	1.05207	0.711833	1	1
chrX.15602217.T.C	rs190509934	C	Protective	CAV	C	ACE2	573.2	Liver replaced by transplant	digestive	129	13045	0.267718	0.724783	1.30698	0.711847	1	1
chrX.15564667.C.T	rs2074192	T	Severity (T allele); Severity for males > 50 y.o (T allele); Protective (C allele); Protective (CT genotype)	CAV	T	ACE2	737.3	Kyphoscoliosis and scoliosis	musculoskeletal	125	14754	-0.0535036	0.144849	0.947903	0.711849	1	1
chr12.47879112.A.G	rs2228570	AG genotype	Severity	CAV	A	VDR	594	Urinary calculus	genitourinary	614	13409	0.0234316	0.0634405	1.02371	0.711868	1	1
chr22.49281538.G.A	rs62220604	G	Severity	CAV	A	-	255	Disorders of adrenal glands	endocrine/metabolic	183	14141	0.0494075	0.133781	1.05065	0.711893	1	1
chr6.12216733.A.G	rs10755709	A	Severity	CAV	G	-	627.3	Postmenopausal atrophic vaginitis	genitourinary	306	11982	0.0337323	0.0913405	1.03431	0.711902	1	1
chr12.112919388.G.A	rs10774671	A	Severity (A allele); Protective (G allele)	CAV-FE	G	OAS1	250.6	Polyneuropathy in diabetes	endocrine/metabolic	436	10245	0.0278214	0.0753357	1.02821	0.711905	1	1
chr5.77379593.G.A	rs7715119	A	Severity	CAV-FE	A	PDE8B	743.11	Osteoporosis NOS	musculoskeletal	1118	14254	0.0257049	0.0696056	1.02604	0.711909	1	1
chr10.130802064.T.G	rs12253652	G	Severity	CAV	G	-	241	Nontoxic nodular goiter	endocrine/metabolic	808	13023	-0.0287463	0.0778435	0.971663	0.711917	1	1
chr4.71742666.T.G	rs2282679	G	Severity	CAV	G	GC	250.2	Type 2 diabetes	endocrine/metabolic	4345	10381	0.0132138	0.0357822	1.0133	0.711917	1	1
chr1.155197995.A.G	rs41264915	A	Severity	CAV-FE	G	THBS3	694	Dyschromia and Vitiligo	dermatologic	286	13435	0.0458663	0.124204	1.04693	0.711918	1	1
chr2.112913801.G.T	rs3811046	T	Risk factor	CAV	G	IL37	740.2	Osteoarthrosis, generalized	musculoskeletal	101	12410	0.0588664	0.159411	1.06063	0.711923	1	1
chr22.19963748.G.A	rs4680	A	Risk factor	FCP	A	COMT	250	Diabetes mellitus	endocrine/metabolic	4398	10374	0.0106623	0.0288751	1.01072	0.711937	1	1
chr12.112919388.G.A	rs10774671	A	Severity (A allele); Protective (G allele)	CAV-FE	G	OAS1	790.6	Other abnormal blood chemistry	symptoms	1281	13459	0.0166626	0.045126	1.0168	0.711945	1	1
chr10.52771475.C.T	rs1800450	T	Severity	CAV	T	MBL2	740.2	Osteoarthrosis, generalized	musculoskeletal	101	12398	0.0744236	0.201577	1.07726	0.711974	1	1
chr13.33129529.C.G	rs34425674	G	Risk factor	CAV	G	STARD13	070.2	Viral hepatitis B	infectious diseases	139	11182	0.188583	0.510808	1.20754	0.711989	1	1
chr5.131995059.C.T	rs56162149	T	Severity	CAV-FE	T	ACSL6	411.3	Angina pectoris	circulatory system	625	13179	-0.0261168	0.0707425	0.974221	0.711993	1	1
chr9.78543197.A.G	rs7027911	A	Severity	CAV	G	-	415.1	Acute pulmonary heart disease	circulatory system	234	15709	-0.0362118	0.0980872	0.964436	0.711994	1	1
chr4.166008836.A.T	rs17047200	TT genotype	Severity (TT genotype)*Conflicting; Risk factor (AA genotype)*Conflicting	CAV	T	TLL1	155	Cancer of liver and intrahepatic bile duct	neoplasms	151	15033	-0.057778	0.156504	0.94386	0.711995	1	1
chr3.126118894.C.T	rs1868132	T	Severity	CAV	T	ALDH1L1	290.16	Vascular dementia	mental disorders	100	14282	-0.0881774	0.238856	0.915598	0.712004	1	1
chr1.3081749.G.A	rs12745140	A	Severity	CAV	A	PRDM16	599.3	Dysuria	genitourinary	1081	11218	-0.0380563	0.103094	0.962659	0.712022	1	1
chr10.76490426.T.C	rs114026383	C	Risk factor for European population	CAV	C	LRMDA	737.3	Kyphoscoliosis and scoliosis	musculoskeletal	125	14875	-0.2157	0.584327	0.805977	0.712022	1	1
chr9.33426577.A.G	rs10813976	G	Severity	CAV	G	-	525	Other diseases of the teeth and supporting structures	digestive	109	14978	0.0669447	0.181353	1.06924	0.712022	1	1
chr3.148742201.A.C	rs5186	C	Severity	CAV	C	AGTR1	496	Chronic airway obstruction	respiratory	963	11727	-0.0222398	0.060248	0.978006	0.712025	1	1
chr9.21131628.G.C	rs12236000	G	Severity	CAV	C	-	740	Osteoarthrosis	musculoskeletal	2724	12342	0.0191268	0.0518158	1.01931	0.71203	1	1
chr16.89196249.G.A	rs117169628	A	Severity	CAV	A	SLC22A31	274.1	Gout	endocrine/metabolic	262	15919	0.0557618	0.151064	1.05735	0.712033	1	1
chrX.15564667.C.T	rs2074192	T	Severity (T allele); Severity for males > 50 y.o (T allele); Protective (C allele); Protective (CT genotype)	CAV	T	ACE2	244.1	Secondary hypothyroidism	endocrine/metabolic	368	13129	0.0298331	0.0808273	1.03028	0.712056	1	1
chr17.8109899.C.T	rs151256885	T	Severity	CAV	T	ALOXE3	586	Other disorders of the kidney and ureters	genitourinary	715	12998	-0.0729649	0.197686	0.929633	0.712056	1	1
chr21.41464802.A.G	rs462574	A	Possible functional consequences	FCP + IP	A	TMPRSS2	741.2	Stiffness of joint	musculoskeletal	614	14615	-0.0293904	0.0796287	0.971037	0.712059	1	1
chr10.36988942.A.G	rs2091431	G	Severity	CAV	A	-	695.8	Other specified erythematous conditions	dermatologic	171	13321	0.0435389	0.117962	1.0445	0.71206	1	1
chr7.107967457.C.T	rs2237698	T	Severity	CAV	T	LAMB1	110.1	Dermatophytosis	infectious diseases	1497	12221	-0.0219805	0.0595537	0.978259	0.712062	1	1
chr9.4329170.T.C	rs3895472	C	Severity	CAV	T	GLIS3	394	Rheumatic disease of the heart valves	circulatory system	171	14110	0.0619794	0.167944	1.06394	0.712092	1	1
chr10.98166813.G.T	rs10786398	T	Severity	CAV	T	R3HCC1L	278.1	Obesity	endocrine/metabolic	3607	9758	-0.012033	0.0326058	0.988039	0.712095	1	1
chr17.9267091.C.T	rs34761447	C	Severity	CAV	T	STX8	596.5	Functional disorders of bladder	genitourinary	201	15591	-0.089524	0.242591	0.914366	0.712103	1	1
chr16.3500977.C.G	rs2301762	G	Severity	CAV	G	CLUAP1	381	Otitis media and Eustachian tube disorders	sense organs	192	14573	0.0843708	0.22863	1.08803	0.712107	1	1
chr17.42362183.A.G	rs744166	G	Risk factor; Severity	CAV	G	STAT3	596.5	Functional disorders of bladder	genitourinary	202	15690	0.0394777	0.10698	1.04027	0.712113	1	1
chr14.72467521.C.T	rs12587980	T	Severity	CAV	T	RGS6	495.2	Asthma with exacerbation	respiratory	814	11663	0.0204448	0.0554034	1.02066	0.712114	1	1
chr4.186082920.C.T	rs3775291	T	Risk factor; Severity	CAV-FE	T	TLR3	694	Dyschromia and Vitiligo	dermatologic	287	13465	-0.0372187	0.100861	0.963465	0.71212	1	1
chr2.181488719.A.C	rs2034831	C	Severity	CAV	C	ITGA4	726	Peripheral enthesopathies and allied syndromes	musculoskeletal	1232	11487	-0.0360234	0.0976218	0.964618	0.712121	1	1
chr17.63488670.G.A	rs4343	G	Severity; Risk factor	CAV	G	ACE	509	Respiratory failure, insufficiency, arrest	respiratory	131	15222	0.0467084	0.126578	1.04782	0.712121	1	1
chr4.67910402.G.A	rs4860265	G	Possible functional consequences	FCP + IP	G	TMPRSS11A	772.2	Spasm of muscle	symptoms	300	14788	0.0312785	0.0847648	1.03177	0.712125	1	1
chr9.81442264.TCAG.T	rs1826292621	T	Severity	CAV	T	-	724	Other and unspecified disorders of back	musculoskeletal	295	13684	-0.0485437	0.131555	0.952616	0.712129	1	1
chr5.157106730.T.C	rs35960726	C	Severity	CAV	C	HAVCR2	379	Other disorders of eye	sense organs	462	13626	0.382005	1.03526	1.46522	0.712131	1	1
chr9.3320390.C.A	rs72699049	A	Severity	CAV	A	RFX3	427.1	Paroxysmal tachycardia, unspecified	circulatory system	265	11999	0.0814876	0.220842	1.0849	0.712138	1	1
chr6.160731787.C.T	rs4252128	T	Potential functional effect on protein	FCP + IP	T	PLG	292	Neurological disorders	mental disorders	865	14286	-0.0767022	0.207873	0.926166	0.712138	1	1
chr13.41746691.T.A	rs10507497	A	Severity	CAV-FE	A	VWA8	610	Benign mammary dysplasias	genitourinary	308	13339	-0.0391941	0.106223	0.961564	0.712142	1	1
chr2.136948486.A.G	rs7605851	G	Severity	CAV-FE	G	THSD7B	729	Other disorders of soft tissues	musculoskeletal	557	11525	0.0324199	0.0878641	1.03295	0.712145	1	1
chr15.60810211.C.T	rs341419	T	Severity	CAV-FE	T	RORA	278	Overweight, obesity and other hyperalimentation	endocrine/metabolic	4449	9641	0.0122878	0.0333024	1.01236	0.712145	1	1
chr2.127137039.A.G	rs744373	G	Severity	CAV	G	-	348	Other conditions of brain	neurological	111	14589	-0.051325	0.139101	0.94997	0.712145	1	1
chr2.195499753.A.C	rs73060484	C	Severity	CAV	C	-	415.1	Acute pulmonary heart disease	circulatory system	234	15674	-0.0532852	0.144415	0.94811	0.712147	1	1
chr7.22728630.G.T	rs2066992	T	Protective	CAV-FE	T	IL6	246	Other disorders of thyroid	endocrine/metabolic	450	13186	0.0351606	0.0952952	1.03579	0.712154	1	1
chr1.155133406.T.G	rs4971066	G	Risk factor	CAV	G	EFNA1	411.1	Unstable angina (intermediate coronary syndrome)	circulatory system	101	13254	-0.0675873	0.183181	0.934646	0.712154	1	1
chr2.191909428.G.A	rs147509469	A	Risk factor for females	CAV	A	CAVIN2-AS1	527	Diseases of the salivary glands	digestive	126	15354	0.188669	0.51135	1.20764	0.712155	1	1
chr8.97128242.T.C	rs7817272	C	Severity	CAV	C	CPQ	696	Psoriasis and related disorders	dermatologic	289	13045	0.0341468	0.0925484	1.03474	0.712157	1	1
chr15.33615902.C.T	rs12593288	C	Severity	CAV	T	RYR3	562.2	Diverticulitis	digestive	190	11115	-0.0521216	0.141267	0.949213	0.712159	1	1
chr6.158608455.C.T	rs117665206	T	Severity	CAV	T	TMEM181	367	Disorders of refraction and accommodation; blindness and low vision	sense organs	747	14006	0.132449	0.358985	1.14162	0.712162	1	1
chr5.21768177.G.A	-	HLA-A*02:02	Protective	IP	A	HLA-A	070.2	Viral hepatitis B	infectious diseases	138	10817	0.0475036	0.128753	1.04865	0.712164	1	1
chr16.3500977.C.G	rs2301762	G	Severity	CAV	G	CLUAP1	619.4	Noninflammatory disorders of vagina	genitourinary	605	13674	0.0529426	0.143495	1.05437	0.712165	1	1
chr22.19963748.G.A	rs4680	A	Risk factor	FCP	A	COMT	153.3	Malignant neoplasm of rectum, rectosigmoid junction, and anus	neoplasms	290	14299	-0.0321659	0.0871884	0.968346	0.712184	1	1
chr1.155197995.A.G	rs41264915	A	Severity	CAV-FE	G	THBS3	628	Ovarian cyst	genitourinary	203	12380	-0.0593283	0.160818	0.942397	0.712191	1	1
chr1.230710048.A.G	rs699	G	Severity	CAV	A	AGT	573	Other disorders of liver	digestive	218	13048	-0.0384792	0.104309	0.962252	0.712204	1	1
chr6.52200448.A.G	rs13192246	G	Severity	CAV	A	-	427.21	Atrial fibrillation	circulatory system	559	11943	-0.0270494	0.0733255	0.973313	0.712206	1	1
chr3.101705614.T.C	rs11919389	C	Risk factor	CAV	C	PDCL3P4	364	Corneal opacity and other disorders of cornea	sense organs	143	13862	-0.0495399	0.134293	0.951667	0.712207	1	1
chr19.50259161.A.G	rs1651553	G	Severity	CAV	A	MYH14	340	Migraine	neurological	958	13179	-0.0204957	0.0555617	0.979713	0.712216	1	1
chr3.61768231.T.A	rs672699	A	Severity	CAV	T	PTPRG	496.2	Chronic bronchitis	respiratory	377	11684	0.0302761	0.0820766	1.03074	0.71222	1	1
chr1.173115604.T.G	rs17300100	G	Severity	CAV	G	-	288.1	Decreased white blood cell count	hematopoietic	208	14036	-0.0844542	0.22895	0.919014	0.71222	1	1
chr13.112889041.C.T	rs9577175	T	Severity	CAV	T	ATP11A	743.1	Osteoporosis	musculoskeletal	1156	14276	0.0229108	0.0621135	1.02318	0.712237	1	1
chr3.27146807.G.A	rs17317135	G	Severity	CAV	A	NEK10	578.2	Blood in stool	digestive	213	13752	-0.106424	0.288531	0.899043	0.71224	1	1
chr15.100233816.G.A	rs143434383	A	Risk factor	CAV	A	ADAMTS17	041.8	H. pylori	infectious diseases	166	14761	-0.371494	1.00717	0.689703	0.71224	1	1
chr17.15965007.C.T	rs8081547	T	Risk factor	FCP + IP	T	ADORA2B	366	Cataract	sense organs	1261	13532	-0.021587	0.0585274	0.978644	0.712249	1	1
chr17.27263807.T.C	rs60811869	C	Severity	CAV	C	-	301	Personality disorders	mental disorders	209	9361	0.0929087	0.251906	1.09736	0.71226	1	1
chr3.146517122.G.A	rs343320	A	Severity	CAV-FE	A	PLSCR1	110.2	Dermatomycoses	infectious diseases	157	12226	-0.0901807	0.244518	0.913766	0.71227	1	1
chr12.6845711.C.T	rs5443	T	protective	CAV	T	CDCA3	286.2	Encounter for long-term (current) use of anticoagulants	hematopoietic	223	14985	-0.0363544	0.098573	0.964299	0.712272	1	1
chrX.12886851.C.T	rs5743781	T	Severity; Severity for males	CAV-FE	T	TLR7	428	Congestive heart failure; nonhypertensive	circulatory system	1075	13892	0.204277	0.553886	1.22664	0.712272	1	1
chr4.67910402.G.A	rs4860265	G	Possible functional consequences	FCP + IP	G	TMPRSS11A	470	Septal Deviations/Turbinate Hypertrophy	respiratory	232	10403	-0.0356134	0.0965642	0.965013	0.712273	1	1
chr8.97128242.T.C	rs7817272	C	Severity	CAV	C	CPQ	256	Ovarian dysfunction	endocrine/metabolic	215	14599	0.0411946	0.111699	1.04205	0.712276	1	1
chr9.132278286.T.C	rs11243705	C	Severity	CAV	C	SETX	246	Other disorders of thyroid	endocrine/metabolic	450	13056	0.0355838	0.096487	1.03622	0.712282	1	1
chr14.74952741.A.G	rs2268616	G	Risk factor	CAV	G	PGF	772.3	Muscle weakness	symptoms	227	14604	0.0751767	0.203848	1.07807	0.712285	1	1
chr7.117559590.ATCT.A	rs113993960	A	Severity	CAV	A	CFTR	289.3	Personal history of diseases of blood and blood-forming organs	hematopoietic	277	14161	-0.373331	1.01241	0.688437	0.712311	1	1
chr8.40324459.C.A	rs11779911	C	Severity	CAV	A	SIRLNT	622	Polyp of female genital organs	genitourinary	154	15151	-0.0507819	0.137716	0.950486	0.712319	1	1
chr11.320772.A.G	rs12252	G	Severity; Risk factor	CAV	G	IFITM3	411	Ischemic Heart Disease	circulatory system	2189	12939	0.0193053	0.0523543	1.01949	0.71232	1	1
chr11.611919.C.G	rs702966	C	Severity in African-Americans	CAV	G	PHRF1	627.1	Postmenopausal bleeding	genitourinary	284	12406	-0.0332093	0.0900616	0.967336	0.712321	1	1
chr2.113129630.T.C	rs419598	C	Risk factor	CAV	C	IL1RN	372	Disorders of conjunctiva	sense organs	160	13507	-0.048934	0.132709	0.952244	0.712328	1	1
chrX.15587729.C.T	rs4646140	T	Severity	CAV	T	ACE2	574.3	Cholecystitis without cholelithiasis	digestive	117	15191	-0.170528	0.462474	0.84322	0.712329	1	1
chr1.20166359.C.T	rs72663004	T	Severity	CAV	T	PLA2G2C	372	Disorders of conjunctiva	sense organs	161	13612	0.096613	0.26202	1.10143	0.712333	1	1
chr12.132489230.GC.G	rs56106917	G	Severity	CAV	G	FBRSL1	427.2	Atrial fibrillation and flutter	circulatory system	605	12038	0.0245441	0.0665657	1.02485	0.712336	1	1
chr14.35401887.C.T	rs696	CC genotype	Severity	CAV	T	NFKBIA	216.1	Screening for malignant neoplasms of the skin	neoplasms	237	14615	-0.0367382	0.0996372	0.963928	0.712336	1	1
chr6.31575324.G.A	rs361525	G	Severity	CAV-FE	A	TNF	197	Chemotherapy	neoplasms	604	14577	-0.052482	0.142342	0.948871	0.712348	1	1
chr7.117559590.ATCT.A	rs113993960	A	Severity	CAV	A	CFTR	350.2	Abnormality of gait	neurological	1184	13618	-0.194126	0.526526	0.823554	0.712358	1	1
chr10.52771466.C.T	rs1800451	T	Potential functional effect on protein	FCP + IP	T	MBL2	586.4	Stricture/obstruction of ureter	genitourinary	242	13032	0.0661046	0.179302	1.06834	0.712368	1	1
chr10.22439346.T.C	-	HLA-A*02:02	Protective	IP	C	HLA-A	379.2	Disorders of vitreous body	sense organs	398	13504	-0.0575951	0.156221	0.944032	0.712369	1	1
chr11.71456403.G.T	rs12785878	G	Severity	CAV	T	NADSYN1	702	Degenerative skin conditions and other dermatoses	dermatologic	231	14344	-0.0360302	0.0977306	0.964611	0.712375	1	1
chr10.28606315.C.T	rs12773860	T	Severity	CAV	T	WAC	649.1	Diabetes or abnormal glucose tolerance complicating pregnancy	pregnancy complications	102	15850	-0.121092	0.328458	0.885952	0.712375	1	1
chr3.149000300.G.T	rs76488148	T	Severity	CAV	T	GYG1	276.14	Hypopotassemia	endocrine/metabolic	370	14013	-0.051689	0.140206	0.949624	0.712377	1	1
chr20.50172836.A.G	rs6122883	G	Severity	CAV-FE	G	LINC01273	285	Other anemias	hematopoietic	2253	11711	-0.0136195	0.0369432	0.986473	0.71238	1	1
chr17.35880776.C.T	rs2107538	T	Risk factor; Severity	FCP	T	CCL5	285.21	Anemia in chronic kidney disease	hematopoietic	179	11838	0.0449537	0.121941	1.04598	0.712387	1	1
chr4.71742666.T.G	rs2282679	G	Severity	CAV	G	GC	429.3	Symptoms involving cardiovascular system	circulatory system	333	13894	0.0367669	0.0997391	1.03745	0.712403	1	1
chr5.180810828.C.T	rs113791144	T	Severity	CAV	T	-	714	Rheumatoid arthritis and other inflammatory polyarthropathies	musculoskeletal	462	14950	0.0411353	0.11159	1.04199	0.712404	1	1
chr7.117611595.T.G	rs150212784	G	Severity	CAV	G	CFTR	327.3	Sleep apnea	neurological	1272	12304	-0.194747	0.528312	0.823043	0.712411	1	1
chr11.71456403.G.T	rs12785878	G	Severity	CAV	T	NADSYN1	362.9	Retinal edema	sense organs	195	13669	-0.0397039	0.10771	0.961074	0.712413	1	1
chr1.205208489.G.A	rs11240388	G	Severity	CAV-FE	A	DSTYK	700	Corns and callosities	dermatologic	191	14814	0.0396777	0.10764	1.04048	0.712415	1	1
chr8.97128242.T.C	rs7817272	C	Severity	CAV	C	CPQ	296.22	Major depressive disorder	mental disorders	3109	9355	0.0124734	0.0338387	1.01255	0.712416	1	1
chr1.31151182.G.C	rs12083278	C	Severity	CAV	G	-	365.1	Open-angle glaucoma	sense organs	123	13126	-0.0513207	0.139229	0.949974	0.712421	1	1
chr15.33615902.C.T	rs12593288	C	Severity	CAV	T	RYR3	153	Colorectal cancer	neoplasms	365	14138	0.0359972	0.0976595	1.03665	0.712427	1	1
chr3.148742201.A.C	rs5186	C	Severity	CAV	C	AGTR1	339	Other headache syndromes	neurological	923	13330	-0.0224053	0.0607865	0.977844	0.712433	1	1
chr5.96909661.C.T	rs150892504	T	Severity	CAV	T	ERAP2	454.11	Varicose veins of lower extremity, symptomtic	circulatory system	786	12583	-0.272069	0.738157	0.761802	0.712442	1	1
chr5.1211624.A.G	rs76067074	G	Severity	CAV-FE	G	SLC6A19	110	Dermatophytosis / Dermatomycosis	infectious diseases	1598	12079	-0.0340787	0.0924617	0.966495	0.712447	1	1
chr8.97128242.T.C	rs7817272	C	Severity	CAV	C	CPQ	596	Other disorders of bladder	genitourinary	244	15688	-0.0373261	0.101276	0.963362	0.712458	1	1
chr12.6845711.C.T	rs5443	T	protective	CAV	T	CDCA3	250.25	Diabetes type 2 with peripheral circulatory disorders	endocrine/metabolic	656	10380	0.0228419	0.0619771	1.0231	0.71246	1	1
chr6.105878879.T.A	rs9386484	T	Severity	CAV	A	-	395.2	Nonrheumatic aortic valve disorders	circulatory system	314	12463	0.0314469	0.0853262	1.03195	0.712464	1	1
chr2.216660263.A.C	rs2270360	A	Severity	CAV	C	IGFBP2	455	Hemorrhoids	circulatory system	697	11673	-0.0243999	0.0662061	0.975895	0.712467	1	1
chr17.9267091.C.T	rs34761447	C	Severity	CAV	T	STX8	442.1	Aortic aneurysm	circulatory system	171	13353	-0.0956259	0.259473	0.908804	0.712471	1	1
chr15.90866675.C.T	rs79742014	T	Protective	IP	T	FURIN	619	Noninflammatory female genital disorders	genitourinary	1183	13749	-0.0689751	0.187162	0.93335	0.712477	1	1
chr10.52771475.C.T	rs1800450	T	Severity	CAV	T	MBL2	577	Diseases of pancreas	digestive	163	16100	0.0571703	0.155131	1.05884	0.712478	1	1
chr5.131995059.C.T	rs56162149	T	Severity	CAV-FE	T	ACSL6	519	Other diseases of respiratory system, not elsewhere classified	respiratory	166	15615	0.0489583	0.132848	1.05018	0.71248	1	1
chr11.34482745.G.A	rs61882275	G	Severity	CAV	A	ELF5	741.4	Joint effusions	musculoskeletal	161	14625	-0.0432001	0.117225	0.95772	0.712482	1	1
chr5.131995059.C.T	rs56162149	T	Severity	CAV-FE	T	ACSL6	362.9	Retinal edema	sense organs	193	13451	-0.0454199	0.123249	0.955596	0.712485	1	1
chr10.98166813.G.T	rs10786398	T	Severity	CAV	T	R3HCC1L	703.1	Ingrowing nail	dermatologic	135	13898	0.051748	0.140424	1.05311	0.71249	1	1
chrX.15564667.C.T	rs2074192	T	Severity (T allele); Severity for males > 50 y.o (T allele); Protective (C allele); Protective (CT genotype)	CAV	T	ACE2	367.9	Blindness and low vision	sense organs	172	13887	-0.0475331	0.128987	0.953579	0.712492	1	1
chr21.41464802.A.G	rs462574	A	Possible functional consequences	FCP + IP	A	TMPRSS2	216	Benign neoplasm of skin	neoplasms	275	14583	-0.0427676	0.116057	0.958134	0.712498	1	1
chr11.1219991.G.T	rs35705950	T	Protective	CAV	T	MUC5B	575	Other biliary tract disease	digestive	185	15122	-0.0856562	0.232444	0.91791	0.712499	1	1
chr2.181488719.A.C	rs2034831	C	Severity	CAV	C	ITGA4	327.3	Sleep apnea	neurological	1266	12215	0.0334291	0.0907166	1.03399	0.7125	1	1
chr5.159315942.T.G	rs3212227	T	Severity	FCP	G	IL12B	278.1	Obesity	endocrine/metabolic	3637	9818	0.0110815	0.0300745	1.01114	0.712525	1	1
chr17.27263807.T.C	rs60811869	C	Severity	CAV	C	-	276.14	Hypopotassemia	endocrine/metabolic	369	14106	0.0714303	0.193859	1.07404	0.712526	1	1
chr9.21206606.C.G	rs28368148	G	Severity	CAV-FE	G	IFNA10	278	Overweight, obesity and other hyperalimentation	endocrine/metabolic	4505	9821	-0.0752057	0.204108	0.927553	0.71253	1	1
chr7.117611595.T.G	rs150212784	G	Severity	CAV	G	CFTR	433.21	Cerebral artery occlusion, with cerebral infarction	circulatory system	520	14832	0.272235	0.738877	1.3129	0.712542	1	1
chr4.107694523.TG.T	rs70947091	T	Severity	CAV-FE	T	PAPSS1	594	Urinary calculus	genitourinary	690	15113	-0.0234566	0.0636645	0.976816	0.712545	1	1
chr3.61768231.T.A	rs672699	A	Severity	CAV	T	PTPRG	426	Cardiac conduction disorders	circulatory system	938	12010	0.0195099	0.0529529	1.0197	0.712547	1	1
chr15.90866675.C.T	rs79742014	T	Protective	IP	T	FURIN	288.1	Decreased white blood cell count	hematopoietic	210	14165	0.133327	0.361872	1.14262	0.712547	1	1
chr7.22728408.A.G	rs2069837	G	Severity	CAV-FE	G	IL6	368.9	Subjective visual disturbances	sense organs	137	14371	-0.0814783	0.221158	0.921753	0.712563	1	1
chr10.98166813.G.T	rs10786398	T	Severity	CAV	T	R3HCC1L	340.1	Migrain with aura	neurological	178	13237	0.0458584	0.124475	1.04693	0.712563	1	1
chr3.146517122.G.A	rs343320	A	Severity	CAV-FE	A	PLSCR1	443.9	Peripheral vascular disease, unspecified	circulatory system	1096	13408	-0.0362318	0.0983459	0.964417	0.712566	1	1
chr4.186082920.C.T	rs3775291	T	Risk factor; Severity	CAV-FE	T	TLR3	053	Herpes zoster	infectious diseases	313	11198	-0.0354728	0.0962857	0.965149	0.712566	1	1
chr10.28606315.C.T	rs12773860	T	Severity	CAV	T	WAC	550.4	Umbilical hernia	digestive	190	14891	-0.0804453	0.218362	0.922705	0.712573	1	1
chr2.113129630.T.C	rs419598	C	Risk factor	CAV	C	IL1RN	994.2	Sepsis	injuries & poisonings	135	15795	-0.0534253	0.145023	0.947977	0.71258	1	1
chr5.123497022.T.C	rs62377777	T	Severity	CAV	C	-	596.5	Functional disorders of bladder	genitourinary	201	15651	0.0453437	0.123091	1.04639	0.712594	1	1
chr13.23084699.A.G	rs1984162	G	Severity	CAV	G	-	789	Nausea and vomiting	symptoms	714	14344	0.0242848	0.0659274	1.02458	0.712608	1	1
chr6.6924962.A.C	rs6933436	C	Severity	CAV	C	-	798	Malaise and fatigue	symptoms	1809	12046	0.0145362	0.0394627	1.01464	0.712609	1	1
chr15.90866675.C.T	rs79742014	T	Protective	IP	T	FURIN	366.2	Senile cataract	sense organs	856	14080	0.0708673	0.192393	1.07344	0.712616	1	1
chr10.52771482.G.A	rs5030737	A	Potential functional effect on protein	FCP + IP	A	MBL2	473.4	Voice disturbance	respiratory	302	10575	0.0852528	0.231473	1.08899	0.712646	1	1
chr3.126118894.C.T	rs1868132	T	Severity	CAV	T	ALDH1L1	362.3	Other nondiabetic retinopathy	sense organs	106	13658	-0.0834696	0.226635	0.919919	0.712649	1	1
chr12.6845711.C.T	rs5443	T	protective	CAV	T	CDCA3	573.9	Abnormal serum enzyme levels	digestive	650	13047	0.0217345	0.0590137	1.02197	0.712653	1	1
chr21.41426103.C.A	rs17000900	A	Severity	CAV-FE	A	MX1	250.7	Diabetic retinopathy	endocrine/metabolic	367	13613	-0.0411376	0.111697	0.959697	0.712653	1	1
chr5.174562335.T.A	rs2220543	T	Severity	CAV	A	SUMO2P6	558	Noninfectious gastroenteritis	digestive	391	11157	0.0280543	0.0761736	1.02845	0.712654	1	1
chr14.102356233.A.G	rs11160678	G	Severity	CAV	G	CINP	473	Diseases of the larynx and vocal cords	respiratory	381	10453	-0.0305404	0.0829256	0.969921	0.71266	1	1
chr4.67910402.G.A	rs4860265	G	Possible functional consequences	FCP + IP	G	TMPRSS11A	530.13	Barrett's esophagus	digestive	104	10573	-0.0530797	0.144127	0.948304	0.712662	1	1
chr12.6845711.C.T	rs5443	T	protective	CAV	T	CDCA3	649.1	Diabetes or abnormal glucose tolerance complicating pregnancy	pregnancy complications	103	15973	0.0546265	0.148329	1.05615	0.712665	1	1
chr4.153687301.A.G	rs1898830	G	Severity; Risk factor	CAV	G	TLR2	724.1	Disorders of sacrum	musculoskeletal	176	13642	-0.0436199	0.118444	0.957318	0.712668	1	1
chr1.230710048.A.G	rs699	G	Severity	CAV	A	AGT	008.5	Bacterial enteritis	infectious diseases	448	15252	0.0268966	0.0730362	1.02726	0.712676	1	1
chr12.6845711.C.T	rs5443	T	protective	CAV	T	CDCA3	728.7	Fasciitis	musculoskeletal	480	11579	0.0251381	0.0682612	1.02546	0.712677	1	1
chr3.149000300.G.T	rs76488148	T	Severity	CAV	T	GYG1	241.1	Nontoxic uninodular goiter	endocrine/metabolic	574	13121	0.0413054	0.112167	1.04217	0.712687	1	1
chr4.71742666.T.G	rs2282679	G	Severity	CAV	G	GC	585.32	End stage renal disease	genitourinary	501	13072	-0.0307502	0.083505	0.969718	0.712691	1	1
chr2.113129630.T.C	rs419598	C	Risk factor	CAV	C	IL1RN	687.1	Rash and other nonspecific skin eruption	dermatologic	1526	11180	-0.0171407	0.0465501	0.983005	0.712709	1	1
chr11.320836.C.T	rs34481144	T	Severity	CAV	T	IFITM3	440	Atherosclerosis	circulatory system	325	13071	0.0357129	0.0969906	1.03636	0.712717	1	1
chr17.45422978.G.C	rs1230082	G	Severity	CAV	G	ARHGAP27	279.7	Other immunological findings	endocrine/metabolic	747	14856	0.0199398	0.0541536	1.02014	0.712718	1	1
chr6.30887474.G.A	rs4618569	AG genotype	Severity	CAV	A	DDR1	747	Cardiac and circulatory congenital anomalies	congenital anomalies	168	16099	0.0435507	0.118281	1.04451	0.712726	1	1
chr12.8608014.A.G	rs11613792	A	Severity	CAV	G	AICDA	250.23	Type 2 diabetes with ophthalmic manifestations	endocrine/metabolic	398	9745	-0.0378504	0.1028	0.962857	0.712729	1	1
chr4.166008836.A.T	rs17047200	TT genotype	Severity (TT genotype)*Conflicting; Risk factor (AA genotype)*Conflicting	CAV	T	TLL1	369	Infection of the eye	sense organs	409	13353	-0.0349404	0.0948967	0.965663	0.712729	1	1
chr4.188627868.CTCT.C	rs1734523522	C	Severity	CAV	C	LINC01060	279.7	Other immunological findings	endocrine/metabolic	756	14828	0.0348864	0.0947524	1.0355	0.712736	1	1
chr12.47902438.G.T	rs11574024	T	Severity	CAV	T	VDR	709.2	Sicca syndrome	dermatologic	110	13244	-0.127982	0.347614	0.879869	0.712744	1	1
chr19.39248147.C.T	rs12979860	C	Severity (C allele)*Conflicting; Risk factor (T allele)*Conflicting	CAV	T	IFNL4	277.7	Dysmetabolic syndrome X	endocrine/metabolic	101	15181	-0.053223	0.144568	0.948169	0.712759	1	1
chr2.195519781.A.G	rs74417002	G	Severity	CAV	G	-	464	Acute sinusitis	respiratory	234	11108	-0.102233	0.277695	0.902819	0.712761	1	1
chr2.112913801.G.T	rs3811046	T	Risk factor	CAV	G	IL37	456	Chronic venous insufficiency [CVI]	circulatory system	665	12584	0.0236705	0.0642971	1.02395	0.712767	1	1
chr1.155175305.G.A	rs7528026	A	Severity	CAV	A	TRIM46	571.5	Other chronic nonalcoholic liver disease	digestive	1505	13027	-0.0442247	0.12013	0.956739	0.71277	1	1
chr2.36677870.C.A	rs6714112	C	Severity	CAV	A	-	687	Symptoms affecting skin	dermatologic	274	11190	0.0469807	0.127618	1.0481	0.712773	1	1
chrX.12889539.C.G	rs3853839	G	Severity; Risk factor	CAV-FE	G	TLR7	318	Tobacco use disorder	mental disorders	1691	12080	0.0173904	0.0472404	1.01754	0.71278	1	1
chr14.102356233.A.G	rs11160678	G	Severity	CAV	G	CINP	743.1	Osteoporosis	musculoskeletal	1153	14182	-0.0194816	0.0529216	0.980707	0.712783	1	1
chr1.109740350.G.T	rs1332018	T	Risk factor; Severity	CAV	G	GSTM3	476	Allergic rhinitis	respiratory	2186	10575	-0.0133377	0.0362332	0.986751	0.712793	1	1
chr11.34482745.G.A	rs61882275	G	Severity	CAV	A	ELF5	994	Sepsis and SIRS	injuries & poisonings	142	15833	0.0453501	0.123198	1.04639	0.712793	1	1
chr4.111691870.C.T	rs112641600	C	Severity	CAV	T	-	681.5	Cellulitis and abscess of leg, except foot	dermatologic	307	13394	-0.0594576	0.161526	0.942276	0.712799	1	1
chr21.41473456.A.G	rs17854725	G	Severity	CAV	G	TMPRSS2	300.12	Agorophobia, social phobia, and panic disorder	mental disorders	348	9252	0.029428	0.0799484	1.02987	0.712808	1	1
chrX.15564142.G.A	rs147311723	A	Severity	CAV	A	ACE2	427.6	Premature beats	circulatory system	118	12058	0.377164	1.02468	1.45814	0.712813	1	1
chr21.41509390.C.G	rs12626358	G	Possible functional consequences	FCP + IP	G	TMPRSS2	611	Abnormal findings on mammogram or breast exam	genitourinary	929	13221	-0.0220526	0.059915	0.978189	0.712825	1	1
chr1.244873270.T.C	rs12130553	C	Severity	CAV	T	-	939	Atopic/contact dermatitis due to other or unspecified	dermatologic	929	10752	0.0185393	0.050371	1.01871	0.712832	1	1
chr1.87162490.C.T	rs10873821	C	Severity	CAV	T	LINC01140	252.1	Hyperparathyroidism	endocrine/metabolic	231	14590	-0.036842	0.100101	0.963828	0.712836	1	1
chr1.155197995.A.G	rs41264915	A	Severity	CAV-FE	G	THBS3	172	Skin cancer	neoplasms	128	15781	0.0715434	0.194392	1.07416	0.712846	1	1
chr22.41925447.G.A	rs61756766	A	Severity	CAV	A	TNFRSF13C	738	Other acquired musculoskeletal deformity	musculoskeletal	120	14883	-0.214789	0.583608	0.806712	0.712846	1	1
chr22.41925447.G.A	rs61756766	A	Severity	CAV	A	TNFRSF13C	428.1	Congestive heart failure (CHF) NOS	circulatory system	572	13894	0.0887387	0.241114	1.0928	0.712846	1	1
chr11.114726432.A.T	rs1712779	T	Severity	CAV-FE	T	-	428.3	Heart failure with reduced EF [Systolic or combined heart failure]	circulatory system	610	13878	0.0241302	0.0655666	1.02442	0.712855	1	1
chr21.41494374.C.T	rs114363287	T	Risk factor	CAV	T	TMPRSS2	939	Atopic/contact dermatitis due to other or unspecified	dermatologic	1079	12587	0.225806	0.613568	1.25333	0.712858	1	1
chr1.31151182.G.C	rs12083278	C	Severity	CAV	G	-	701	Other hypertrophic and atrophic conditions of skin	dermatologic	388	14009	-0.0288227	0.0783191	0.971589	0.712861	1	1
chr12.6845711.C.T	rs5443	T	protective	CAV	T	CDCA3	771.1	Swelling of limb	symptoms	549	14223	-0.0235062	0.0638741	0.976768	0.712868	1	1
chr3.61768231.T.A	rs672699	A	Severity	CAV	T	PTPRG	537	Other disorders of stomach and duodenum	digestive	163	14282	-0.0452284	0.122903	0.955779	0.712872	1	1
chr6.12216733.A.G	rs10755709	A	Severity	CAV	G	-	475	Chronic sinusitis	respiratory	802	10208	0.0208984	0.0567946	1.02112	0.7129	1	1
chr2.6013310.G.A	rs73910904	A	Risk factor	CAV	A	-	279.7	Other immunological findings	endocrine/metabolic	756	15014	-0.0729299	0.198204	0.929666	0.712908	1	1
chr10.51197961.C.A	rs7897633	A	Severity in European-Americans	CAV	C	PRKG1	251.1	Hypoglycemia	endocrine/metabolic	182	9566	0.0423409	0.115072	1.04325	0.712909	1	1
chr5.174562335.T.A	rs2220543	T	Severity	CAV	A	SUMO2P6	792.1	Papanicolaou smear of cervix or vagina with atypical squamous cells	genitourinary	193	14289	-0.0401357	0.10908	0.960659	0.712912	1	1
chr15.60902209.A.G	rs4774377	G	Risk factor	CAV-FE	G	RORA	709	Diffuse diseases of connective tissue	dermatologic	227	13072	0.037266	0.101282	1.03797	0.712915	1	1
chr21.41465040.G.A	rs17001042	A	Possible functional consequences	FCP + IP	A	TMPRSS2	155.1	Malignant neoplasm of liver, primary	neoplasms	144	15317	-0.121722	0.330829	0.885394	0.712924	1	1
chr4.143999443.G.A	rs7683365	A	Risk factor	FCP + IP	A	GYPB	395.1	Nonrheumatic mitral valve disorders	circulatory system	250	12894	0.0389161	0.105771	1.03968	0.712926	1	1
chr8.97128242.T.C	rs7817272	C	Severity	CAV	C	CPQ	304	Adjustment reaction	mental disorders	530	9355	0.0258453	0.0702461	1.02618	0.712929	1	1
chr4.25613313.G.A	-	HLA-A*02:02	Protective	IP	A	HLA-A	174.1	Breast cancer [female]	neoplasms	438	14768	-0.0357435	0.0971499	0.964888	0.712932	1	1
chr7.117559590.ATCT.A	rs113993960	A	Severity	CAV	A	CFTR	532	Dysphagia	digestive	586	10730	0.221482	0.60201	1.24793	0.712944	1	1
chr6.30887474.G.A	rs4618569	AG genotype	Severity	CAV	A	DDR1	440.2	Atherosclerosis of the extremities	circulatory system	211	13458	0.0403529	0.109683	1.04118	0.712945	1	1
chr11.71456403.G.T	rs12785878	G	Severity	CAV	T	NADSYN1	454.11	Varicose veins of lower extremity, symptomtic	circulatory system	786	12585	-0.0201387	0.0547396	0.980063	0.712947	1	1
chr12.132489230.GC.G	rs56106917	G	Severity	CAV	G	FBRSL1	367	Disorders of refraction and accommodation; blindness and low vision	sense organs	747	13986	-0.0216044	0.0587236	0.978627	0.712947	1	1
chr6.52236941.T.C	rs763780	C	Protective	FCP	C	IL17F	594.1	Calculus of kidney	genitourinary	652	15241	-0.047746	0.129784	0.953376	0.712956	1	1
chr11.2872637.A.G	rs10766439	A	Severity	CAV	A	-	772.3	Muscle weakness	symptoms	232	14707	0.0407465	0.110762	1.04159	0.712968	1	1
chr1.230710048.A.G	rs699	G	Severity	CAV	A	AGT	715.1	Sacroiliitis NEC	musculoskeletal	140	14957	0.0470891	0.128006	1.04822	0.712973	1	1
chr10.104263031.C.A	rs4925	A	Protective for neurological complications of long COVID	CAV	A	GSTO1	531	Peptic ulcer (excl. esophageal)	digestive	277	15888	0.0382857	0.10408	1.03903	0.712987	1	1
chr5.131995059.C.T	rs56162149	T	Severity	CAV-FE	T	ACSL6	174.11	Malignant neoplasm of female breast	neoplasms	386	14550	-0.0322594	0.0877007	0.968255	0.712996	1	1
chr1.27373964.C.T	rs141300199	T	Severity	CAV	T	FCN3	792.1	Papanicolaou smear of cervix or vagina with atypical squamous cells	genitourinary	197	14405	0.37837	1.02865	1.4599	0.712998	1	1
chr1.206773552.T.C	rs1800896	C	Severity	FCP	C	IL10	809	Fracture of unspecified bones	injuries & poisonings	221	14366	-0.0384297	0.104476	0.962299	0.712999	1	1
chr10.52771482.G.A	rs5030737	A	Potential functional effect on protein	FCP + IP	A	MBL2	578.8	Hemorrhage of rectum and anus	digestive	505	13992	0.065693	0.178597	1.0679	0.713001	1	1
chr5.86011821.T.G	rs4424029	G	Severity	CAV	G	-	287.3	Thrombocytopenia	hematopoietic	389	14878	-0.0277931	0.0755601	0.97259	0.713002	1	1
chr4.25613313.G.A	-	HLA-A*02:02	Protective	IP	A	HLA-A	362.3	Other nondiabetic retinopathy	sense organs	105	13657	0.0680061	0.184891	1.07037	0.713009	1	1
chr8.124324323.T.C	rs72711165	C	Severity	CAV-FE	C	TMEM65	395	Heart valve disorders	circulatory system	616	14610	0.0823185	0.223804	1.0858	0.713011	1	1
chr4.68840276.G.A	rs115162070	G	Severity	CAV	A	-	801	Fracture of ankle and foot	injuries & poisonings	106	14308	0.11667	0.317217	1.12375	0.713028	1	1
chr2.127137039.A.G	rs744373	G	Severity	CAV	G	-	300.12	Agorophobia, social phobia, and panic disorder	mental disorders	351	9354	0.0297205	0.0808096	1.03017	0.713034	1	1
chr3.148742201.A.C	rs5186	C	Severity	CAV	C	AGTR1	614	Inflammatory diseases of female pelvic organs	genitourinary	468	14932	-0.0316681	0.0861059	0.968828	0.713037	1	1
chr17.63488670.G.A	rs4343	G	Severity; Risk factor	CAV	G	ACE	527	Diseases of the salivary glands	digestive	126	15376	0.047849	0.130108	1.04901	0.713049	1	1
chr3.148742201.A.C	rs5186	C	Severity	CAV	C	AGTR1	352	Disorders of other cranial nerves	neurological	143	14486	-0.0532437	0.144779	0.948149	0.713054	1	1
chr15.100233816.G.A	rs143434383	A	Risk factor	CAV	A	ADAMTS17	367.1	Myopia	sense organs	156	13990	-0.370243	1.00678	0.690566	0.713059	1	1
chr1.154454494.A.C	rs2228145	A	Risk factor	CAV	C	IL6R	939	Atopic/contact dermatitis due to other or unspecified	dermatologic	1077	12556	0.0175368	0.0476874	1.01769	0.713064	1	1
chr5.124614711.G.T	rs4240376	G	Severity	CAV	T	-	681.5	Cellulitis and abscess of leg, except foot	dermatologic	311	13653	0.0350351	0.0952734	1.03566	0.713073	1	1
chr10.52771466.C.T	rs1800451	T	Potential functional effect on protein	FCP + IP	T	MBL2	747.1	Cardiac congenital anomalies	congenital anomalies	132	16055	0.0885632	0.240838	1.0926	0.713074	1	1
chr17.49863303.C.T	rs77534576	T	Severity	CAV	T	-	580	Nephritis; nephrosis; renal sclerosis	genitourinary	304	13033	0.0739883	0.201208	1.07679	0.713081	1	1
chr4.67963489.G.A	rs6552134	G	Possible functional consequences	FCP + IP	G	TMPRSS11A	785	Abdominal pain	symptoms	3630	9603	0.0109173	0.0296899	1.01098	0.71309	1	1
chr9.30504351.C.T	rs17775810	TT genotype	Protective	CAV	T	LINC01242	509.1	Respiratory failure	respiratory	107	15051	-0.0707807	0.192494	0.931666	0.713095	1	1
chr5.132485305.G.A	rs17622656	A	Risk factor	FCP + IP	A	IRF1	369.5	Conjunctivitis, infectious	sense organs	375	13584	-0.0328615	0.0893698	0.967673	0.713095	1	1
chr4.186082920.C.T	rs3775291	T	Risk factor; Severity	CAV-FE	T	TLR3	724.8	Other symptoms referable to back	musculoskeletal	107	13711	0.0586036	0.159386	1.06035	0.71311	1	1
chr13.33129529.C.G	rs34425674	G	Risk factor	CAV	G	STARD13	706.8	Other specified diseases of sebaceous glands	dermatologic	724	13387	0.0969198	0.263603	1.10177	0.713116	1	1
chr5.86011821.T.G	rs4424029	G	Severity	CAV	G	-	476	Allergic rhinitis	respiratory	2178	10495	0.0129371	0.0351866	1.01302	0.713118	1	1
chr17.31410594.G.A	rs178840	G	Severity	CAV	G	RAB11FIP4	241.2	Nontoxic multinodular goiter	endocrine/metabolic	283	11795	0.0320156	0.0870801	1.03253	0.713129	1	1
chr6.30887474.G.A	rs4618569	AG genotype	Severity	CAV	A	DDR1	272.1	Hyperlipidemia	endocrine/metabolic	6330	8855	0.0105974	0.0288243	1.01065	0.713131	1	1
chr15.60845514.G.A	rs17303202	A	Risk factor; Severity	CAV-FE	A	RORA	255	Disorders of adrenal glands	endocrine/metabolic	190	14587	0.0425922	0.115849	1.04351	0.713133	1	1
chr21.41509390.C.G	rs12626358	G	Possible functional consequences	FCP + IP	G	TMPRSS2	242	Thyrotoxicosis with or without goiter	endocrine/metabolic	350	13071	-0.0346857	0.0943456	0.965909	0.713137	1	1
chr21.33252612.A.G	rs2236757	A	Severity	CAV-FE	A	IFNAR2	737.3	Kyphoscoliosis and scoliosis	musculoskeletal	125	14514	-0.0513475	0.139666	0.949948	0.713139	1	1
chr9.87724615.A.G	rs3128509	A;G	Possible functional consequences	FCP + IP	A	CTSL	507	Pleurisy; pleural effusion	respiratory	135	14945	0.0475915	0.129454	1.04874	0.713148	1	1
chr14.72467521.C.T	rs12587980	T	Severity	CAV	T	RGS6	702	Degenerative skin conditions and other dermatoses	dermatologic	231	14261	-0.0365323	0.099378	0.964127	0.713165	1	1
chr21.41465921.C.T	rs62217525	C	Possible functional consequences	FCP + IP	T	TMPRSS2	624.9	stress incontinence, female	genitourinary	346	15290	-0.0773333	0.210372	0.925581	0.713169	1	1
chr17.34252769.A.G	rs1024611	G	Risk factor	CAV	G	CCL2	702.2	Seborrheic keratosis	dermatologic	189	15606	-0.0416856	0.1134	0.959171	0.713173	1	1
chr4.67963489.G.A	rs6552134	G	Possible functional consequences	FCP + IP	G	TMPRSS11A	741	Symptoms and disorders of the joints	musculoskeletal	848	14536	0.0195441	0.0531687	1.01974	0.713182	1	1
chr8.97128242.T.C	rs7817272	C	Severity	CAV	C	CPQ	443.9	Peripheral vascular disease, unspecified	circulatory system	1096	13437	0.0188395	0.0512532	1.01902	0.713188	1	1
chr3.27146807.G.A	rs17317135	G	Severity	CAV	A	NEK10	380.1	Otitis externa	sense organs	162	14551	-0.120025	0.326532	0.886898	0.71319	1	1
chr2.195519781.A.G	rs74417002	G	Severity	CAV	G	-	477	Epistaxis or throat hemorrhage	respiratory	178	10564	0.106648	0.290144	1.11254	0.713193	1	1
chr3.101705614.T.C	rs11919389	C	Risk factor	CAV	C	PDCL3P4	153	Colorectal cancer	neoplasms	368	14266	-0.031056	0.0844921	0.969421	0.713201	1	1
chr10.76490426.T.C	rs114026383	C	Risk factor for European population	CAV	C	LRMDA	054	Herpes simplex	infectious diseases	536	11197	-0.119917	0.326251	0.886994	0.713201	1	1
chr17.42362183.A.G	rs744166	G	Risk factor; Severity	CAV	G	STAT3	531	Peptic ulcer (excl. esophageal)	digestive	277	15867	0.033286	0.0905612	1.03385	0.713207	1	1
chr17.63488670.G.A	rs4343	G	Severity; Risk factor	CAV	G	ACE	783	Fever of unknown origin	symptoms	309	15306	-0.0311925	0.084867	0.969289	0.713212	1	1
chr5.123497022.T.C	rs62377777	T	Severity	CAV	C	-	425	Cardiomyopathy	circulatory system	375	15642	-0.0333683	0.0907907	0.967182	0.713224	1	1
chr14.94566450.G.A	rs2093266	A	Risk factor for acute kidney injury	CAV	A	SERPINA4	327.41	Organic or persistent insomnia	neurological	286	12253	-0.0422695	0.115011	0.958611	0.713227	1	1
chr9.30504351.C.T	rs17775810	TT genotype	Protective	CAV	T	LINC01242	681.7	Cellulitis and abscess of trunk	dermatologic	104	13501	-0.0722134	0.196501	0.930332	0.713249	1	1
chr10.52771475.C.T	rs1800450	T	Severity	CAV	T	MBL2	681.7	Cellulitis and abscess of trunk	dermatologic	104	13641	0.0700409	0.190591	1.07255	0.713251	1	1
chrX.15564175.T.C	rs41303171	C	Severity; Risk factor	CAV	C	ACE2	496.1	Emphysema	respiratory	277	11737	-0.374149	1.01811	0.687874	0.713251	1	1
chr4.44416575.T.C	rs35540967	C	Severity	CAV	C	KCTD8	214	Lipoma	neoplasms	203	15315	-0.0766145	0.208492	0.926247	0.713269	1	1
chr3.38894643.C.T	rs33985936	T	Severity	CAV	T	SCN11A	282	Hereditary hemolytic anemias	hematopoietic	112	11885	0.062953	0.171319	1.06498	0.713275	1	1
chr4.24511798.A.G	rs73246461	G	Severity	CAV	G	-	574.1	Cholelithiasis	digestive	460	14830	0.031069	0.0845513	1.03156	0.713278	1	1
chr10.52340585.A.T	rs1441121	T	Severity	CAV	A	-	571.8	Liver abscess and sequelae of chronic liver disease	digestive	187	12665	-0.0432811	0.117786	0.957642	0.713279	1	1
chr3.148742201.A.C	rs5186	C	Severity	CAV	C	AGTR1	374	Other disorders of eyelids	sense organs	207	13602	0.0440185	0.119794	1.045	0.713282	1	1
chr3.157438240.A.G	rs1840680	AG genotype)	Protective	CAV	A	PTX3	465.2	Acute pharyngitis	respiratory	644	11102	-0.0225883	0.0614756	0.977665	0.713294	1	1
chr9.87726151.C.T	rs41312184	C;T	Possible functional consequences	FCP + IP	T	CTSL	721.1	Spondylosis without myelopathy	musculoskeletal	952	13711	-0.0605867	0.164893	0.941212	0.713298	1	1
chr16.16924042.C.A	rs1453512	A	Severity	CAV	C	-	510	Other diseases of lung	respiratory	136	15926	0.0527407	0.143541	1.05416	0.713302	1	1
chr5.180810828.C.T	rs113791144	T	Severity	CAV	T	-	338	Pain	neurological	3436	10983	-0.0175578	0.0477891	0.982595	0.71332	1	1
chr10.8988345.A.T	rs71481792	A	Severity	CAV	T	-	414	Other forms of chronic heart disease	circulatory system	216	13189	-0.0433188	0.117914	0.957606	0.713339	1	1
chrX.12885540.A.T	rs179008	T	Severity; Risk factor	CAV	T	TLR7	355.1	Chronic pain syndrome	neurological	299	14114	0.0418962	0.114044	1.04279	0.713344	1	1
chr17.63488670.G.A	rs4343	G	Severity; Risk factor	CAV	G	ACE	495	Asthma	respiratory	2974	11739	0.0114663	0.0312128	1.01153	0.713351	1	1
chr12.8058591.T.C	rs7842	C	Risk factor; Severity	CAV	C	C3AR1	256.4	Polycystic ovaries	endocrine/metabolic	205	14613	0.0398018	0.108346	1.0406	0.713353	1	1
chr9.21206606.C.G	rs28368148	G	Severity	CAV-FE	G	IFNA10	290.1	Dementias	mental disorders	381	14283	0.208035	0.566329	1.23126	0.713366	1	1
chr21.41465040.G.A	rs17001042	A	Possible functional consequences	FCP + IP	A	TMPRSS2	459.9	Circulatory disease NEC	circulatory system	250	14964	0.0839625	0.22858	1.08759	0.713378	1	1
chr17.45995618.A.G	rs112572874	G	Risk factor	CAV-FE	G	MAPT	656	Other perinatal conditions of fetus or newborn	pregnancy complications	112	16141	0.0744173	0.202595	1.07726	0.71338	1	1
chr9.4329170.T.C	rs3895472	C	Severity	CAV	T	GLIS3	627.2	Symptomatic menopause	genitourinary	292	12033	-0.0511071	0.139135	0.950177	0.71338	1	1
chr4.67910532.T.C	rs9998258	T	Possible functional consequences	FCP + IP	C	TMPRSS11A	411.4	Coronary atherosclerosis	circulatory system	2004	13395	0.031001	0.0843983	1.03149	0.713382	1	1
chr1.31151182.G.C	rs12083278	C	Severity	CAV	G	-	714.1	Rheumatoid arthritis	musculoskeletal	376	14141	0.0291008	0.0792278	1.02953	0.713391	1	1
chr2.113129630.T.C	rs419598	C	Risk factor	CAV	C	IL1RN	686	Other local infections of skin and subcutaneous tissue	dermatologic	142	13563	-0.0535921	0.14591	0.947819	0.713399	1	1
chr5.1211624.A.G	rs76067074	G	Severity	CAV-FE	G	SLC6A19	619.4	Noninflammatory disorders of vagina	genitourinary	603	13562	0.0531761	0.144778	1.05462	0.713399	1	1
chr17.45995618.A.G	rs112572874	G	Risk factor	CAV-FE	G	MAPT	218	Benign neoplasm of uterus	neoplasms	374	15041	0.0406097	0.110566	1.04145	0.713404	1	1
chr17.45995618.A.G	rs112572874	G	Risk factor	CAV-FE	G	MAPT	218.1	Uterine leiomyoma	neoplasms	374	15041	0.0406097	0.110566	1.04145	0.713404	1	1
chr14.94566450.G.A	rs2093266	A	Risk factor for acute kidney injury	CAV	A	SERPINA4	722.1	Displacement of intervertebral disc	musculoskeletal	390	13662	-0.0359982	0.0980129	0.964642	0.71341	1	1
chr15.90879313.T.C	rs8039305	C	Risk factor	CAV-FE	C	FURIN	180	Cervical cancer and dysplasia	neoplasms	229	13993	-0.0366227	0.0997143	0.96404	0.713413	1	1
chrX.15602217.T.C	rs190509934	C	Protective	CAV	C	ACE2	053	Herpes zoster	infectious diseases	313	11197	-0.189647	0.516373	0.827251	0.713419	1	1
chr12.112919388.G.A	rs10774671	A	Severity (A allele); Protective (G allele)	CAV-FE	G	OAS1	425.1	Primary/intrinsic cardiomyopathies	circulatory system	352	15505	0.0295931	0.0805782	1.03004	0.713425	1	1
chr2.195994321.C.T	rs191631470	T	Severity	CAV	T	DNAH7	395.2	Nonrheumatic aortic valve disorders	circulatory system	338	14576	-0.218846	0.595894	0.803446	0.713428	1	1
chr14.35401887.C.T	rs696	CC genotype	Severity	CAV	T	NFKBIA	740	Osteoarthrosis	musculoskeletal	2731	12366	-0.0125553	0.0341866	0.987523	0.713428	1	1
chr13.19647239.G.A	rs191299359	A	Severity	CAV	A	MPHOSPH8	721.1	Spondylosis without myelopathy	musculoskeletal	952	13714	0.386717	1.05299	1.47214	0.713428	1	1
chr7.107967457.C.T	rs2237698	T	Severity	CAV	T	LAMB1	289	Other diseases of blood and blood-forming organs	hematopoietic	371	14149	0.0402888	0.109705	1.04111	0.713435	1	1
chr11.71456403.G.T	rs12785878	G	Severity	CAV	T	NADSYN1	327.4	Insomnia	neurological	1635	12305	-0.014452	0.0393524	0.985652	0.713436	1	1
chrX.15561454.T.C	rs142017934	C	Severity	CAV	C	ACE2	197	Chemotherapy	neoplasms	604	14575	-0.217925	0.593448	0.804186	0.713456	1	1
chr4.67963489.G.A	rs6552134	G	Possible functional consequences	FCP + IP	G	TMPRSS11A	277.5	Other disorders of lipoid metabolism	endocrine/metabolic	102	15020	0.0541707	0.147524	1.05566	0.713471	1	1
chr14.76832814.C.CT	rs34279101	CT	Severity	CAV	CT	LRRC74A	281	Other deficiency anemia	hematopoietic	190	11779	-0.0568327	0.154776	0.944752	0.713475	1	1
chr17.45714244.T.C	rs113661667	C	Risk factor	CAV-FE	C	LINC02210-CRHR1	514.2	Solitary pulmonary nodule	respiratory	580	14993	0.0307784	0.0838215	1.03126	0.713478	1	1
chr17.8109899.C.T	rs151256885	T	Severity	CAV	T	ALOXE3	743	Osteoporosis, osteopenia and pathological fracture	musculoskeletal	1230	14266	-0.0593183	0.161552	0.942407	0.713486	1	1
chr2.6013310.G.A	rs73910904	A	Risk factor	CAV	A	-	790.6	Other abnormal blood chemistry	symptoms	1297	13618	-0.0580498	0.158098	0.943603	0.713488	1	1
chr6.31575254.G.A	rs1800629	A	Risk factor*Conflicting; Severity*Conflicting; Protective*Conflicting	CAV-FE	A	TNF	261.4	Vitamin D deficiency	endocrine/metabolic	4005	10121	-0.0176526	0.0480773	0.982502	0.713491	1	1
chr12.112919388.G.A	rs10774671	A	Severity (A allele); Protective (G allele)	CAV-FE	G	OAS1	153	Colorectal cancer	neoplasms	365	14127	0.0296912	0.0808668	1.03014	0.713498	1	1
chr22.41925447.G.A	rs61756766	A	Severity	CAV	A	TNFRSF13C	512.1	Wheezing	respiratory	217	8805	-0.154157	0.419867	0.857138	0.713503	1	1
chr1.109740350.G.T	rs1332018	T	Risk factor; Severity	CAV	G	GSTM3	565	Anal and rectal conditions	digestive	500	14842	0.025282	0.0688592	1.0256	0.713504	1	1
chrX.15596127.G.T	rs146598386	T	Severity	CAV	T	ACE2	473.4	Voice disturbance	respiratory	303	10569	-0.373541	1.01741	0.688293	0.713508	1	1
chrX.15564175.T.C	rs41303171	C	Severity; Risk factor	CAV	C	ACE2	512.9	Other dyspnea	respiratory	1958	8804	-0.133058	0.36243	0.875414	0.713524	1	1
chr4.25613313.G.A	-	HLA-A*02:02	Protective	IP	A	HLA-A	381.11	Suppurative and unspecified otitis media	sense organs	113	14664	-0.0685617	0.186757	0.933736	0.713532	1	1
chr4.68840276.G.A	rs115162070	G	Severity	CAV	A	-	627.1	Postmenopausal bleeding	genitourinary	282	12358	0.0741358	0.201944	1.07695	0.713536	1	1
chr3.148742201.A.C	rs5186	C	Severity	CAV	C	AGTR1	369.5	Conjunctivitis, infectious	sense organs	377	13602	-0.0337644	0.0919739	0.966799	0.713538	1	1
chr15.90866675.C.T	rs79742014	T	Protective	IP	T	FURIN	286.81	Primary hypercoagulable state	hematopoietic	121	14954	0.165811	0.451672	1.18035	0.71354	1	1
chr9.4329170.T.C	rs3895472	C	Severity	CAV	T	GLIS3	275.5	Disorders of calcium/phosphorus metabolism	endocrine/metabolic	129	15031	0.0711968	0.193943	1.07379	0.713543	1	1
chr4.67963489.G.A	rs6552134	G	Possible functional consequences	FCP + IP	G	TMPRSS11A	427.6	Premature beats	circulatory system	118	11919	-0.0509203	0.138713	0.950354	0.713551	1	1
chr9.117713024.A.G	rs4986790	G	Severity	CAV	G	TLR4	610	Benign mammary dysplasias	genitourinary	309	13375	0.0670327	0.182636	1.06933	0.713598	1	1
chr11.611919.C.G	rs702966	C	Severity in African-Americans	CAV	G	PHRF1	772.3	Muscle weakness	symptoms	233	15032	-0.0361353	0.0984543	0.96451	0.713599	1	1
chr13.41746691.T.A	rs10507497	A	Severity	CAV-FE	A	VWA8	697	Sarcoidosis	dermatologic	125	13433	-0.0570287	0.155384	0.944567	0.713607	1	1
chr22.41925447.G.A	rs61756766	A	Severity	CAV	A	TNFRSF13C	414	Other forms of chronic heart disease	circulatory system	217	13402	0.134163	0.365573	1.14358	0.713623	1	1
chr7.128938247.T.G	rs10488631	TCTA haplotype	Severity in European-Americans	CAV	T	IRF5	253	Disorders of the pituitary gland and its hypothalamic control	endocrine/metabolic	136	14549	0.0460296	0.125424	1.04711	0.713624	1	1
chr9.21131628.G.C	rs12236000	G	Severity	CAV	C	-	090	Sexually transmitted infections (not HIV or hepatitis)	infectious diseases	377	15625	-0.046219	0.125945	0.954833	0.713636	1	1
chr10.52771482.G.A	rs5030737	A	Potential functional effect on protein	FCP + IP	A	MBL2	250	Diabetes mellitus	endocrine/metabolic	4399	10378	0.0295475	0.080519	1.02999	0.713646	1	1
chr5.180810828.C.T	rs113791144	T	Severity	CAV	T	-	703	Diseases of nail, NOS	dermatologic	124	14002	-0.0825895	0.225072	0.920729	0.713659	1	1
chr13.23084699.A.G	rs1984162	G	Severity	CAV	G	-	703.1	Ingrowing nail	dermatologic	136	13984	-0.0562079	0.153179	0.945343	0.713662	1	1
chr12.8058591.T.C	rs7842	C	Risk factor; Severity	CAV	C	C3AR1	338.2	Chronic pain	neurological	3211	10979	-0.01147	0.0312584	0.988596	0.713663	1	1
chr4.166008836.A.T	rs17047200	TT genotype	Severity (TT genotype)*Conflicting; Risk factor (AA genotype)*Conflicting	CAV	T	TLL1	271.3	Intestinal disaccharidase deficiencies and disaccharide malabsorption	endocrine/metabolic	2110	13116	0.0161748	0.0440802	1.01631	0.713664	1	1
chr3.1052111.C.G	rs1504061	G	Severity	CAV	G	-	720	Spinal stenosis	musculoskeletal	233	13660	0.068509	0.186705	1.07091	0.713666	1	1
chr17.45995618.A.G	rs112572874	G	Risk factor	CAV-FE	G	MAPT	681	Superficial cellulitis and abscess	dermatologic	853	13648	-0.0262279	0.0714783	0.974113	0.713668	1	1
chr9.133449836.G.A	rs139951127	A	Severity	CAV-FE	A	ADAMTS13	433.21	Cerebral artery occlusion, with cerebral infarction	circulatory system	520	14833	0.4011	1.09314	1.49347	0.713675	1	1
chr10.22439346.T.C	-	HLA-A*02:02	Protective	IP	C	HLA-A	578	Gastrointestinal hemorrhage	digestive	848	13871	0.0386735	0.105399	1.03943	0.713676	1	1
chrX.15600857.A.G	rs73635825	G	Risk factor*Conflicting; Protective*Conflicting	FCP + IP	G	ACE2	285	Other anemias	hematopoietic	2283	11883	-0.412717	1.12482	0.661849	0.713681	1	1
chr14.94566450.G.A	rs2093266	A	Risk factor for acute kidney injury	CAV	A	SERPINA4	274.11	Gouty arthropathy	endocrine/metabolic	101	15895	0.0675055	0.183987	1.06984	0.713691	1	1
chr17.31410594.G.A	rs178840	G	Severity	CAV	G	RAB11FIP4	770	Myalgia and myositis unspecified	symptoms	415	14094	0.0264186	0.072006	1.02677	0.713698	1	1
chr21.41426103.C.A	rs17000900	A	Severity	CAV-FE	A	MX1	704	Diseases of hair and hair follicles	dermatologic	622	13950	-0.0316621	0.0862998	0.968834	0.713705	1	1
chr4.24511798.A.G	rs73246461	G	Severity	CAV	G	-	627.3	Postmenopausal atrophic vaginitis	genitourinary	306	12091	-0.0396916	0.108186	0.961086	0.713705	1	1
chr2.162267541.C.T	rs1990760	T	Risk factor; Severity	CAV	T	IFIH1	241.1	Nontoxic uninodular goiter	endocrine/metabolic	573	13172	0.0241973	0.0659537	1.02449	0.713706	1	1
chr11.114726432.A.T	rs1712779	T	Severity	CAV-FE	T	-	495.2	Asthma with exacerbation	respiratory	814	11727	0.0206451	0.0562733	1.02086	0.713714	1	1
chr1.156125675.T.C	rs581342	C	Severity	CAV	C	LMNA	290.1	Dementias	mental disorders	379	14224	-0.039373	0.107321	0.961392	0.713716	1	1
chr6.31575254.G.A	rs1800629	A	Risk factor*Conflicting; Severity*Conflicting; Protective*Conflicting	CAV-FE	A	TNF	339	Other headache syndromes	neurological	924	13342	-0.0315002	0.0858625	0.968991	0.713717	1	1
chr20.50172836.A.G	rs6122883	G	Severity	CAV-FE	G	LINC01273	497	Bronchitis	respiratory	331	11557	-0.032181	0.0877188	0.968331	0.713719	1	1
chr1.87162490.C.T	rs10873821	C	Severity	CAV	T	LINC01140	276.12	Hyposmolality and/or hyponatremia	endocrine/metabolic	153	14097	-0.0457167	0.124618	0.955313	0.713728	1	1
chr9.131672331.T.G	rs12551879	G	Severity	CAV	G	RAPGEF1	041.8	H. pylori	infectious diseases	165	14740	0.068155	0.185785	1.07053	0.713732	1	1
chr4.24511798.A.G	rs73246461	G	Severity	CAV	G	-	654	Other and unspecified complications of birth; puerperium affecting management of mother	pregnancy complications	173	15618	-0.0531789	0.144962	0.94821	0.713733	1	1
chr1.169597075.C.T	rs6127	T	Severity in males	CAV	C	SELP	426.91	Cardiac pacemaker in situ	circulatory system	182	12057	0.0457237	0.12464	1.04679	0.713733	1	1
chr6.31575254.G.A	rs1800629	A	Risk factor*Conflicting; Severity*Conflicting; Protective*Conflicting	CAV-FE	A	TNF	571.5	Other chronic nonalcoholic liver disease	digestive	1509	13048	0.0256685	0.0699717	1.026	0.713738	1	1
chr19.31533051.C.A	rs8105499	C	Severity	CAV	A	LINC02841	317	Alcohol-related disorders	mental disorders	442	12821	0.0323637	0.0882229	1.03289	0.713738	1	1
chr4.24511798.A.G	rs73246461	G	Severity	CAV	G	-	707	Chronic ulcer of skin	dermatologic	439	15259	-0.0330456	0.0900826	0.967494	0.713741	1	1
chr12.8058591.T.C	rs7842	C	Risk factor; Severity	CAV	C	C3AR1	285.2	Anemia of chronic disease	hematopoietic	286	11874	-0.0337449	0.0919905	0.966818	0.713746	1	1
chr14.76832814.C.CT	rs34279101	CT	Severity	CAV	CT	LRRC74A	480	Pneumonia	respiratory	559	13926	0.0321931	0.0877604	1.03272	0.713747	1	1
chr13.23084699.A.G	rs1984162	G	Severity	CAV	G	-	244.4	Hypothyroidism NOS	endocrine/metabolic	1404	13203	-0.0183842	0.0501166	0.981784	0.713747	1	1
chr11.784340.C.G	rs7104929	G	Severity	CAV-FE	G	-	355.1	Chronic pain syndrome	neurological	303	14391	0.0318157	0.0867319	1.03233	0.713747	1	1
chr11.14893332.A.G	rs10741657	G	Severity	CAV	A	CYP2R1	418.1	Precordial pain	circulatory system	281	11111	-0.0354676	0.0966905	0.965154	0.713757	1	1
chr1.230710048.A.G	rs699	G	Severity	CAV	A	AGT	535.9	Gastritis and duodenitis, NOS	digestive	574	14338	-0.0240706	0.0656229	0.976217	0.713767	1	1
chr12.47879112.A.G	rs2228570	AG genotype	Severity	CAV	A	VDR	411.8	Other chronic ischemic heart disease, unspecified	circulatory system	135	11623	-0.0494817	0.134901	0.951723	0.713769	1	1
chr21.41508701.T.G	rs4283504	T	Possible functional consequences	FCP + IP	T	TMPRSS2	709.2	Sicca syndrome	dermatologic	108	12994	-0.0871232	0.237528	0.916564	0.713774	1	1
chr21.41508701.T.G	rs4283504	T	Possible functional consequences	FCP + IP	T	TMPRSS2	257.1	Testicular hypofunction	endocrine/metabolic	180	14325	0.0672251	0.183282	1.06954	0.713779	1	1
chr4.166008836.A.T	rs17047200	TT genotype	Severity (TT genotype)*Conflicting; Risk factor (AA genotype)*Conflicting	CAV	T	TLL1	269	Proteinuria	endocrine/metabolic	779	14762	0.0251479	0.068563	1.02547	0.713779	1	1
chr22.22210343.A.T	rs5757427	T	Severity	CAV	A	IGLV10-54	193	Thyroid cancer	neoplasms	102	11436	0.0548339	0.149503	1.05637	0.713787	1	1
chr4.153687301.A.G	rs1898830	G	Severity; Risk factor	CAV	G	TLR2	300.12	Agorophobia, social phobia, and panic disorder	mental disorders	351	9320	-0.0315152	0.0859268	0.968976	0.713792	1	1
chrX.15561454.T.C	rs142017934	C	Severity	CAV	C	ACE2	427.6	Premature beats	circulatory system	118	12058	0.374831	1.02204	1.45475	0.713806	1	1
chr6.6924962.A.C	rs6933436	C	Severity	CAV	C	-	350.2	Abnormality of gait	neurological	1167	13268	-0.0182142	0.049665	0.981951	0.713813	1	1
chr2.6013310.G.A	rs73910904	A	Risk factor	CAV	A	-	174.1	Breast cancer [female]	neoplasms	437	14766	-0.0992973	0.270756	0.905473	0.713813	1	1
chr9.21206606.C.G	rs28368148	G	Severity	CAV-FE	G	IFNA10	215	Other benign neoplasm of connective and other soft tissue	neoplasms	201	15429	0.264348	0.720805	1.30258	0.713813	1	1
chr10.28606315.C.T	rs12773860	T	Severity	CAV	T	WAC	079.9	Viremia, NOS	infectious diseases	233	11110	0.0689565	0.188027	1.07139	0.713815	1	1
chr6.160731787.C.T	rs4252128	T	Potential functional effect on protein	FCP + IP	T	PLG	379.2	Disorders of vitreous body	sense organs	400	13612	0.109665	0.299034	1.1159	0.713819	1	1
chr15.34253720.A.G	rs2705343	G	Severity	CAV-FE	G	SLC12A6	465.2	Acute pharyngitis	respiratory	638	10954	0.0285544	0.0778659	1.02897	0.713833	1	1
chr3.27146807.G.A	rs17317135	G	Severity	CAV	A	NEK10	626.11	Absent or infrequent menstruation	genitourinary	286	12206	0.0923818	0.25193	1.09678	0.713845	1	1
chr4.71742666.T.G	rs2282679	G	Severity	CAV	G	GC	427.22	Atrial flutter	circulatory system	111	12060	-0.0657942	0.179443	0.936323	0.713874	1	1
chr21.41507982.C.A	rs75603675	A	Protective*Conflicting; Risk factor*Conflicting; Severity*Conflicting	CAV	A	TMPRSS2	706	Diseases of sebaceous glands	dermatologic	1186	13067	-0.0169104	0.0461214	0.983232	0.713879	1	1
chr5.124614711.G.T	rs4240376	G	Severity	CAV	T	-	594	Urinary calculus	genitourinary	698	15237	0.0234159	0.0638656	1.02369	0.713884	1	1
chrX.12885540.A.T	rs179008	T	Severity; Risk factor	CAV	T	TLR7	428.3	Heart failure with reduced EF [Systolic or combined heart failure]	circulatory system	606	13503	-0.0339019	0.092467	0.966666	0.713889	1	1
chr4.67910532.T.C	rs9998258	T	Possible functional consequences	FCP + IP	C	TMPRSS11A	507	Pleurisy; pleural effusion	respiratory	137	15214	-0.105173	0.286859	0.900169	0.713891	1	1
chr19.50379362.T.C	rs1405655	C	Severity	CAV-FE	C	NR1H2	386.9	Dizziness and giddiness (Light-headedness and vertigo)	sense organs	1716	12966	-0.0142282	0.0388074	0.985873	0.713891	1	1
chr2.191909428.G.A	rs147509469	A	Risk factor for females	CAV	A	CAVIN2-AS1	452	Other venous embolism and thrombosis	circulatory system	396	12564	0.114145	0.311333	1.12091	0.713893	1	1
chr13.41746691.T.A	rs10507497	A	Severity	CAV-FE	A	VWA8	519.8	Other diseases of respiratory system, NEC	respiratory	100	15816	-0.065765	0.179377	0.936351	0.713895	1	1
chr1.196673103.G.A	rs800292	A	Severity	CAV	A	CFH	261.2	Vitamin B-complex deficiencies	endocrine/metabolic	826	10096	-0.0197589	0.0538933	0.980435	0.713896	1	1
chr6.31153649.G.A	rs143334143	A	Severity; Risk factor	CAV-FE	A	CCHCR1	202.2	Non-Hodgkins lymphoma	neoplasms	110	15983	-0.0874167	0.23844	0.916295	0.713904	1	1
chr11.26675470.T.G	rs10835056	G	Severity	CAV	T	SLC5A12	428.4	Heart failure with preserved EF [Diastolic heart failure]	circulatory system	373	13774	-0.0294144	0.0802324	0.971014	0.713906	1	1
chr21.41473456.A.G	rs17854725	G	Severity	CAV	G	TMPRSS2	743.1	Osteoporosis	musculoskeletal	1149	14174	0.0179496	0.0489617	1.01811	0.713913	1	1
chr13.41746691.T.A	rs10507497	A	Severity	CAV-FE	A	VWA8	275.5	Disorders of calcium/phosphorus metabolism	endocrine/metabolic	133	15512	-0.0574521	0.15672	0.944167	0.713924	1	1
chr6.147217556.A.G	rs116898161	G	Severity	CAV	G	STXBP5	550.2	Diaphragmatic hernia	digestive	196	14994	-0.167512	0.456963	0.845766	0.713935	1	1
chr15.90879313.T.C	rs8039305	C	Risk factor	CAV-FE	C	FURIN	362	Other retinal disorders	sense organs	638	13267	-0.0223714	0.0610304	0.977877	0.713946	1	1
chr11.126292948.C.T	rs8177374	T	Protective	CAV	T	TIRAP	356	Hereditary and idiopathic peripheral neuropathy	neurological	175	15206	-0.0689184	0.188017	0.933403	0.713951	1	1
chr21.41465921.C.T	rs62217525	C	Possible functional consequences	FCP + IP	T	TMPRSS2	174	Breast cancer	neoplasms	451	14674	0.0654125	0.178455	1.0676	0.713956	1	1
chr13.23084699.A.G	rs1984162	G	Severity	CAV	G	-	425.1	Primary/intrinsic cardiomyopathies	circulatory system	354	15675	0.0337569	0.0920942	1.03433	0.713957	1	1
chr5.174562335.T.A	rs2220543	T	Severity	CAV	A	SUMO2P6	427	Cardiac dysrhythmias	circulatory system	2250	11950	0.0127335	0.0347395	1.01281	0.713961	1	1
chrX.15603134.G.A	rs7885856	G;A	Possible functional consequences	FCP + IP	A	ACE2	251.1	Hypoglycemia	endocrine/metabolic	182	9581	0.103873	0.283391	1.10946	0.713965	1	1
chr4.71762286.C.T	rs113574864	T	Severity	CAV	T	GC	300.9	Posttraumatic stress disorder	mental disorders	316	9313	-0.0483758	0.131982	0.952776	0.713968	1	1
chr12.47844974.A.G	rs731236	AG and AA genotype	Severity	CAV	G	VDR	352	Disorders of other cranial nerves	neurological	143	14487	-0.049925	0.136209	0.951301	0.713969	1	1
chr11.26675470.T.G	rs10835056	G	Severity	CAV	T	SLC5A12	571.5	Other chronic nonalcoholic liver disease	digestive	1498	12942	-0.0149673	0.0408359	0.985144	0.713976	1	1
chr1.46309111.A.G	rs41292543	G	Severity	CAV-FE	G	UQCRH	425	Cardiomyopathy	circulatory system	376	15707	-0.0611435	0.166821	0.940688	0.713976	1	1
chr8.124324323.T.C	rs72711165	C	Severity	CAV-FE	C	TMEM65	550.4	Umbilical hernia	digestive	195	14998	-0.166773	0.455031	0.846391	0.713985	1	1
chr21.41464802.A.G	rs462574	A	Possible functional consequences	FCP + IP	A	TMPRSS2	292	Neurological disorders	mental disorders	862	14215	0.0246314	0.0672084	1.02494	0.713997	1	1
chr7.117559590.ATCT.A	rs113993960	A	Severity	CAV	A	CFTR	745	Pain in joint	musculoskeletal	4483	9091	0.0934565	0.255003	1.09796	0.713998	1	1
chr6.160731787.C.T	rs4252128	T	Potential functional effect on protein	FCP + IP	T	PLG	351	Other peripheral nerve disorders	neurological	582	14486	0.0885876	0.241721	1.09263	0.714002	1	1
chr11.34482745.G.A	rs61882275	G	Severity	CAV	A	ELF5	618.1	Prolapse of vaginal walls	genitourinary	137	15886	0.0470411	0.128358	1.04817	0.714004	1	1
chr21.41464802.A.G	rs462574	A	Possible functional consequences	FCP + IP	A	TMPRSS2	112.3	Candidiasis of skin and nails	infectious diseases	126	12196	-0.0655153	0.17877	0.936585	0.714009	1	1
chr6.41534945.A.C	rs1886814	C	Severity	CAV-FE	C	FOXP4-AS1	112.3	Candidiasis of skin and nails	infectious diseases	126	12193	-0.0763613	0.208371	0.926481	0.714016	1	1
chr4.143996657.T.C	rs6840234	C	Protective	FCP + IP	T	GYPB	375.1	Dry eyes	sense organs	643	10856	-0.0223533	0.0609974	0.977895	0.714019	1	1
chr11.320836.C.T	rs34481144	T	Severity	CAV	T	IFITM3	008	Intestinal infection	infectious diseases	498	14840	0.0285307	0.0778568	1.02894	0.714028	1	1
chrX.12889539.C.G	rs3853839	G	Severity; Risk factor	CAV-FE	G	TLR7	396	Abnormal heart sounds	circulatory system	452	13660	-0.0310317	0.0846821	0.969445	0.71403	1	1
chr11.2872637.A.G	rs10766439	A	Severity	CAV	A	-	564.1	Irritable Bowel Syndrome	digestive	183	10990	0.045598	0.124432	1.04665	0.714031	1	1
chr4.67910532.T.C	rs9998258	T	Possible functional consequences	FCP + IP	C	TMPRSS11A	714.1	Rheumatoid arthritis	musculoskeletal	401	14951	-0.061785	0.168606	0.940085	0.714032	1	1
chr3.1052111.C.G	rs1504061	G	Severity	CAV	G	-	535.2	Atrophic gastritis	digestive	165	14283	-0.0877167	0.239376	0.91602	0.714038	1	1
chr13.73984368.C.T	rs12871414	C	Severity	CAV	T	KLF12	281	Other deficiency anemia	hematopoietic	189	11703	0.046933	0.128079	1.04805	0.714038	1	1
chr5.180810828.C.T	rs113791144	T	Severity	CAV	T	-	535	Gastritis and duodenitis	digestive	777	14330	0.0312254	0.0852151	1.03172	0.714044	1	1
chr8.97128242.T.C	rs7817272	C	Severity	CAV	C	CPQ	153	Colorectal cancer	neoplasms	368	14280	-0.0307504	0.0839245	0.969718	0.714063	1	1
chr8.124324323.T.C	rs72711165	C	Severity	CAV-FE	C	TMEM65	452	Other venous embolism and thrombosis	circulatory system	396	12581	0.099282	0.270964	1.10438	0.714064	1	1
chr4.44416575.T.C	rs35540967	C	Severity	CAV	C	KCTD8	514	Abnormal findings examination of lungs	respiratory	396	14893	-0.0543203	0.148258	0.947129	0.714074	1	1
chr14.102356233.A.G	rs11160678	G	Severity	CAV	G	CINP	395	Heart valve disorders	circulatory system	613	14450	-0.0242009	0.0660523	0.97609	0.714074	1	1
chr19.35687796.G.A	rs77127536	A	Severity	CAV	A	TYMSP2	727	Other disorders of synovium, tendon, and bursa	musculoskeletal	717	11524	-0.0305596	0.0834135	0.969903	0.714095	1	1
chr1.161509955.A.G	rs1801274	G	Severity	CAV	A	FCGR2A	531	Peptic ulcer (excl. esophageal)	digestive	269	15467	-0.0321405	0.0877362	0.968371	0.714118	1	1
chr12.57108399.C.T	rs324011	T	Risk factor; Severity	CAV	T	STAT6	611.1	Abnormal mammogram	genitourinary	792	13277	0.0210645	0.0575019	1.02129	0.714121	1	1
chr2.60480453.A.G	rs1123573	A	Severity	CAV-FE	G	BCL11A	612	Breast conditions, congenital or relating to hormones	genitourinary	175	13371	0.0422382	0.115305	1.04314	0.714128	1	1
chrX.12886851.C.T	rs5743781	T	Severity; Severity for males	CAV-FE	T	TLR7	722.1	Displacement of intervertebral disc	musculoskeletal	391	13712	0.266091	0.726402	1.30485	0.714131	1	1
chr3.1052111.C.G	rs1504061	G	Severity	CAV	G	-	687	Symptoms affecting skin	dermatologic	272	11226	0.0635247	0.173417	1.06559	0.714133	1	1
chrX.15564175.T.C	rs41303171	C	Severity; Risk factor	CAV	C	ACE2	278.1	Obesity	endocrine/metabolic	3644	9831	0.0887801	0.242366	1.09284	0.714136	1	1
chr4.25613313.G.A	-	HLA-A*02:02	Protective	IP	A	HLA-A	418	Nonspecific chest pain	circulatory system	2731	11098	-0.0156403	0.0426981	0.984481	0.714141	1	1
chr15.90866675.C.T	rs79742014	T	Protective	IP	T	FURIN	715	Other inflammatory spondylopathies	musculoskeletal	159	14924	-0.165489	0.451787	0.847479	0.714142	1	1
chrX.15599938.A.G	rs2106809	G	Severity	CAV	G	ACE2	428.4	Heart failure with preserved EF [Diastolic heart failure]	circulatory system	375	13893	0.03524	0.0962071	1.03587	0.714147	1	1
chr3.38894643.C.T	rs33985936	T	Severity	CAV	T	SCN11A	535.1	Acute gastritis	digestive	131	14339	-0.0571962	0.156151	0.944409	0.71415	1	1
chr4.68840276.G.A	rs115162070	G	Severity	CAV	A	-	738	Other acquired musculoskeletal deformity	musculoskeletal	120	14818	-0.11983	0.327155	0.887072	0.714158	1	1
chr21.41465921.C.T	rs62217525	C	Possible functional consequences	FCP + IP	T	TMPRSS2	317.1	Alcoholism	mental disorders	372	12898	0.0731878	0.199821	1.07593	0.714166	1	1
chr8.37849759.C.T	rs138763430	T	Severity	CAV	T	BRF2	465	Acute upper respiratory infections of multiple or unspecified sites	respiratory	2081	11119	0.101083	0.275983	1.10637	0.714167	1	1
chr1.156125675.T.C	rs581342	C	Severity	CAV	C	LMNA	365	Glaucoma	sense organs	1068	13833	-0.0231536	0.0632154	0.977112	0.714168	1	1
chr11.34482745.G.A	rs61882275	G	Severity	CAV	A	ELF5	357	Inflammatory and toxic neuropathy	neurological	476	15128	-0.0253357	0.0691737	0.974983	0.71417	1	1
chr7.22548762.C.T	rs13227460	T	Severity	CAV	T	STEAP1B	381.1	Otitis media	sense organs	143	14369	0.0576334	0.15736	1.05933	0.714178	1	1
chr17.42362183.A.G	rs744166	G	Risk factor; Severity	CAV	G	STAT3	290.1	Dementias	mental disorders	381	14278	-0.0303301	0.0828124	0.970125	0.714178	1	1
chr13.112889041.C.T	rs9577175	T	Severity	CAV	T	ATP11A	519.8	Other diseases of respiratory system, NEC	respiratory	100	15778	-0.0694152	0.189533	0.932939	0.714183	1	1
