## Supplementary Table 14 for "A comprehensive knowledgebase of known and predicted human genetic variants associated with COVID-19 susceptibility and severity" (part 20 of 29)

### Sheet: Supplementary Table 14 (continued)
Supplementary Table 14. PheWAS in HA ancestry
chr1.31151182.G.C	rs12083278	C	Severity	CAV	G	-	947	Urticaria	dermatologic	256	11888	-0.0354106	0.0966871	0.965209	0.714186	1	1
chr5.1211624.A.G	rs76067074	G	Severity	CAV-FE	G	SLC6A19	611	Abnormal findings on mammogram or breast exam	genitourinary	935	13166	-0.0433032	0.118238	0.957621	0.714188	1	1
chr21.41470664.C.T	rs61735794	T	Risk factor	CAV	T	TMPRSS2	594.1	Calculus of kidney	genitourinary	650	15237	0.0797335	0.217721	1.083	0.714202	1	1
chr5.180810828.C.T	rs113791144	T	Severity	CAV	T	-	737.3	Kyphoscoliosis and scoliosis	musculoskeletal	125	14873	0.0777949	0.212436	1.0809	0.714213	1	1
chr4.143999443.G.A	rs7683365	A	Risk factor	FCP + IP	A	GYPB	272.9	Unspecified disorder of lipoid metabolism	endocrine/metabolic	117	7817	0.0567415	0.154949	1.05838	0.71422	1	1
chr9.4329170.T.C	rs3895472	C	Severity	CAV	T	GLIS3	352	Disorders of other cranial nerves	neurological	139	13996	0.0692933	0.189228	1.07175	0.714224	1	1
chr7.117611595.T.G	rs150212784	G	Severity	CAV	G	CFTR	290	Delirium dementia and amnestic and other cognitive disorders	mental disorders	405	14298	0.387285	1.05761	1.47298	0.714225	1	1
chrX.15599938.A.G	rs2106809	G	Severity	CAV	G	ACE2	465	Acute upper respiratory infections of multiple or unspecified sites	respiratory	2080	11124	0.0153774	0.0419943	1.0155	0.714232	1	1
chr5.131995059.C.T	rs56162149	T	Severity	CAV-FE	T	ACSL6	681	Superficial cellulitis and abscess	dermatologic	841	13450	0.021878	0.0597475	1.02212	0.714235	1	1
chr1.169597075.C.T	rs6127	T	Severity in males	CAV	C	SELP	743.11	Osteoporosis NOS	musculoskeletal	1124	14345	0.0199021	0.0543515	1.0201	0.714235	1	1
chr12.47902438.G.T	rs11574024	T	Severity	CAV	T	VDR	427.2	Atrial fibrillation and flutter	circulatory system	605	12022	0.0550374	0.150306	1.05658	0.71424	1	1
chr12.47844974.A.G	rs731236	AG and AA genotype	Severity	CAV	G	VDR	586.4	Stricture/obstruction of ureter	genitourinary	243	13061	0.0379571	0.103662	1.03869	0.714243	1	1
chr10.76490426.T.C	rs114026383	C	Risk factor for European population	CAV	C	LRMDA	426.2	Atrioventricular [AV] block	circulatory system	110	12054	-0.265404	0.724824	0.766896	0.714244	1	1
chr8.38996464.C.A	rs7840270	C	Severity	CAV-FE	A	ADAM9	433.31	Transient cerebral ischemia	circulatory system	293	14571	-0.0325792	0.0889764	0.967946	0.714249	1	1
chr19.50379362.T.C	rs1405655	C	Severity	CAV-FE	C	NR1H2	348	Other conditions of brain	neurological	111	14612	0.0507923	0.138722	1.0521	0.714258	1	1
chr15.60902209.A.G	rs4774377	G	Risk factor	CAV-FE	G	RORA	610.1	Cystic mastopathy	genitourinary	208	13156	0.0405001	0.110614	1.04133	0.714261	1	1
chr3.27146807.G.A	rs17317135	G	Severity	CAV	A	NEK10	464	Acute sinusitis	respiratory	231	10928	-0.101178	0.276346	0.903772	0.714269	1	1
chr14.72467521.C.T	rs12587980	T	Severity	CAV	T	RGS6	530.2	Esophageal bleeding (varices/hemorrhage)	digestive	150	10697	-0.045186	0.123416	0.95582	0.71427	1	1
chr2.216660263.A.C	rs2270360	A	Severity	CAV	C	IGFBP2	008.5	Bacterial enteritis	infectious diseases	424	14223	0.0296506	0.0809847	1.03009	0.714271	1	1
chr13.33129529.C.G	rs34425674	G	Risk factor	CAV	G	STARD13	586.2	Cyst of kidney, acquired	genitourinary	244	13052	-0.167229	0.456754	0.846006	0.714272	1	1
chr14.102356233.A.G	rs11160678	G	Severity	CAV	G	CINP	464	Acute sinusitis	respiratory	233	10990	0.0380944	0.104049	1.03883	0.714275	1	1
chrX.15599938.A.G	rs2106809	G	Severity	CAV	G	ACE2	071	Human immunodeficiency virus [HIV] disease	infectious diseases	1238	11201	0.0223728	0.0611093	1.02262	0.714282	1	1
chr17.45995618.A.G	rs112572874	G	Risk factor	CAV-FE	G	MAPT	592.1	Cystitis	genitourinary	428	12624	0.036209	0.0989047	1.03687	0.71429	1	1
chrX.15581240.G.A	rs147464721	A	Severity	CAV	A	ACE2	585.31	Renal dialysis	genitourinary	334	13068	-0.369321	1.00882	0.691204	0.714296	1	1
chr14.74952741.A.G	rs2268616	G	Risk factor	CAV	G	PGF	278.1	Obesity	endocrine/metabolic	3560	9541	0.0211396	0.0577442	1.02136	0.714297	1	1
chr4.143999443.G.A	rs7683365	A	Risk factor	FCP + IP	A	GYPB	317	Alcohol-related disorders	mental disorders	381	11465	-0.0318577	0.0870218	0.968644	0.714299	1	1
chr1.206773552.T.C	rs1800896	C	Severity	FCP	C	IL10	414	Other forms of chronic heart disease	circulatory system	217	13394	-0.0390548	0.106681	0.961698	0.714299	1	1
chr5.86011821.T.G	rs4424029	G	Severity	CAV	G	-	706.8	Other specified diseases of sebaceous glands	dermatologic	722	13315	0.0210087	0.0573897	1.02123	0.714312	1	1
chr12.52726315.TC.T	rs5798227	T	Risk factor	CAV	TC	-	428.1	Congestive heart failure (CHF) NOS	circulatory system	572	13883	-0.0431709	0.117931	0.957748	0.714314	1	1
chr15.100233816.G.A	rs143434383	A	Risk factor	CAV	A	ADAMTS17	741.4	Joint effusions	musculoskeletal	161	14685	-0.368618	1.007	0.691689	0.714323	1	1
chr3.38894643.C.T	rs33985936	T	Severity	CAV	T	SCN11A	252	Disorders of parathyroid gland	endocrine/metabolic	260	14625	-0.0405846	0.110877	0.960228	0.71434	1	1
chr13.22495675.AG.A	rs10714879	A	Severity	CAV	AG	-	241.2	Nontoxic multinodular goiter	endocrine/metabolic	305	13047	0.0326895	0.0893084	1.03323	0.714343	1	1
chr14.76832814.C.CT	rs34279101	CT	Severity	CAV	CT	LRRC74A	592	Cystitis and urethritis	genitourinary	454	12530	0.0370349	0.101181	1.03773	0.714345	1	1
chr9.87726001.C.A	rs41307457	C;A	Possible functional consequences	FCP + IP	A	CTSL	947	Urticaria	dermatologic	264	12483	0.0635304	0.173568	1.06559	0.714346	1	1
chr5.32750877.T.C	rs1173773	C	Protective	CAV	C	NPR3	809	Fracture of unspecified bones	injuries & poisonings	221	14287	-0.0365351	0.0998166	0.964124	0.714349	1	1
chr11.320772.A.G	rs12252	G	Severity; Risk factor	CAV	G	IFITM3	427.7	Tachycardia NOS	circulatory system	294	11678	-0.0447355	0.122225	0.95625	0.714358	1	1
chrX.15596127.G.T	rs146598386	T	Severity	CAV	T	ACE2	426.7	Abnormal electrocardiogram [ECG] [EKG]	circulatory system	419	12054	0.220332	0.602012	1.24649	0.714371	1	1
chr3.146517122.G.A	rs343320	A	Severity	CAV-FE	A	PLSCR1	510	Other diseases of lung	respiratory	137	16018	0.0924236	0.25253	1.09683	0.714373	1	1
chr2.195499753.A.C	rs73060484	C	Severity	CAV	C	-	196	Radiotherapy	neoplasms	217	14476	-0.052298	0.142895	0.949046	0.714374	1	1
chr17.45995618.A.G	rs112572874	G	Risk factor	CAV-FE	G	MAPT	260.6	Anorexia	endocrine/metabolic	200	10113	0.0524376	0.143277	1.05384	0.714375	1	1
chr8.38996464.C.A	rs7840270	C	Severity	CAV-FE	A	ADAM9	427.21	Atrial fibrillation	circulatory system	561	11836	0.0245814	0.067167	1.02489	0.714384	1	1
chrX.15566297.A.G	rs4646179	G	Severity	CAV	G	ACE2	626.1	Irregular menstrual cycle/bleeding	genitourinary	1082	12403	0.0643636	0.175869	1.06648	0.714384	1	1
chr4.67964168.T.A	rs720009	A	Possible functional consequences	FCP + IP	A	TMPRSS11A	593.1	Gross hematuria	genitourinary	191	12567	-0.0890463	0.243318	0.914803	0.71439	1	1
chr15.60810211.C.T	rs341419	T	Severity	CAV-FE	T	RORA	287.3	Thrombocytopenia	hematopoietic	389	14710	-0.0344913	0.0942486	0.966097	0.714394	1	1
chr12.47902438.G.T	rs11574024	T	Severity	CAV	T	VDR	724.8	Other symptoms referable to back	musculoskeletal	106	13671	-0.126668	0.346127	0.881026	0.714396	1	1
chr4.68840276.G.A	rs115162070	G	Severity	CAV	A	-	743	Osteoporosis, osteopenia and pathological fracture	musculoskeletal	1231	14282	0.0395798	0.108158	1.04037	0.714407	1	1
chr17.45422978.G.C	rs1230082	G	Severity	CAV	G	ARHGAP27	271.3	Intestinal disaccharidase deficiencies and disaccharide malabsorption	endocrine/metabolic	2118	13221	0.0125468	0.0342864	1.01263	0.71441	1	1
chr6.160731787.C.T	rs4252128	T	Potential functional effect on protein	FCP + IP	T	PLG	038	Septicemia	infectious diseases	169	14761	0.14995	0.409772	1.16178	0.714414	1	1
chr6.31153649.G.A	rs143334143	A	Severity; Risk factor	CAV-FE	A	CCHCR1	389	Hearing loss	sense organs	984	14295	0.0288213	0.0787619	1.02924	0.714417	1	1
chr6.12216733.A.G	rs10755709	A	Severity	CAV	G	-	251.1	Hypoglycemia	endocrine/metabolic	181	9198	0.0422717	0.11552	1.04318	0.714421	1	1
chr12.112919388.G.A	rs10774671	A	Severity (A allele); Protective (G allele)	CAV-FE	G	OAS1	694.2	Other dyschromia	dermatologic	244	13299	-0.0357993	0.0978358	0.964834	0.714431	1	1
chr21.33252612.A.G	rs2236757	A	Severity	CAV-FE	A	IFNAR2	599.8	Other symptoms involving urinary system	genitourinary	140	11078	0.0476686	0.130274	1.04882	0.714433	1	1
chr12.52726315.TC.T	rs5798227	T	Risk factor	CAV	TC	-	411.8	Other chronic ischemic heart disease, unspecified	circulatory system	140	13391	0.0815407	0.222846	1.08496	0.714435	1	1
chr1.31151182.G.C	rs12083278	C	Severity	CAV	G	-	433.31	Transient cerebral ischemia	circulatory system	291	14004	-0.0330936	0.0904431	0.967448	0.714436	1	1
chr6.147217556.A.G	rs116898161	G	Severity	CAV	G	STXBP5	512.1	Wheezing	respiratory	216	8799	0.144663	0.395363	1.15565	0.714441	1	1
chrX.12885540.A.T	rs179008	T	Severity; Risk factor	CAV	T	TLR7	475	Chronic sinusitis	respiratory	810	10294	-0.0265651	0.0726069	0.973785	0.714458	1	1
chr4.106022043.T.C	rs11729561	T	Severity	CAV	C	-	256	Ovarian dysfunction	endocrine/metabolic	206	14159	-0.0854346	0.233512	0.918113	0.714464	1	1
chr19.31533051.C.A	rs8105499	C	Severity	CAV	A	LINC02841	357	Inflammatory and toxic neuropathy	neurological	471	15008	-0.029866	0.0816323	0.970576	0.714469	1	1
chrX.15564142.G.A	rs147311723	A	Severity	CAV	A	ACE2	599.8	Other symptoms involving urinary system	genitourinary	141	11355	0.373603	1.02117	1.45296	0.71447	1	1
chr6.52200448.A.G	rs13192246	G	Severity	CAV	A	-	737	Curvature of spine	musculoskeletal	135	14742	-0.0507581	0.138739	0.950509	0.714475	1	1
chrX.15581269.T.C	rs138390800	C	May destabilize ACE2 protein structure	FCP + IP	C	ACE2	425	Cardiomyopathy	circulatory system	376	15705	-0.375924	1.02758	0.686655	0.714489	1	1
chr1.156125675.T.C	rs581342	C	Severity	CAV	C	LMNA	070.4	Chronic hepatitis	infectious diseases	157	11144	0.0567165	0.155034	1.05836	0.71449	1	1
chr8.97128242.T.C	rs7817272	C	Severity	CAV	C	CPQ	587	Kidney replaced by transpant	genitourinary	186	13048	-0.0429657	0.117447	0.957944	0.714491	1	1
chrX.12885540.A.T	rs179008	T	Severity; Risk factor	CAV	T	TLR7	401	Hypertension	circulatory system	7079	8111	0.014625	0.0399778	1.01473	0.714495	1	1
chrX.15581269.T.C	rs138390800	C	May destabilize ACE2 protein structure	FCP + IP	C	ACE2	389	Hearing loss	sense organs	984	14293	0.198121	0.541572	1.21911	0.714496	1	1
chr19.50379362.T.C	rs1405655	C	Severity	CAV-FE	C	NR1H2	272.11	Hypercholesterolemia	endocrine/metabolic	1978	8858	-0.0146474	0.0400399	0.985459	0.714498	1	1
chr5.174562335.T.A	rs2220543	T	Severity	CAV	A	SUMO2P6	562.2	Diverticulitis	digestive	192	11157	-0.0399492	0.109205	0.960838	0.714501	1	1
chr10.104263031.C.A	rs4925	A	Protective for neurological complications of long COVID	CAV	A	GSTO1	296	Mood disorders	mental disorders	3380	9373	-0.0129808	0.0354863	0.987103	0.714517	1	1
chr8.124324323.T.C	rs72711165	C	Severity	CAV-FE	C	TMEM65	809	Fracture of unspecified bones	injuries & poisonings	221	14370	0.133524	0.365024	1.14285	0.714519	1	1
chr14.74952741.A.G	rs2268616	G	Risk factor	CAV	G	PGF	720	Spinal stenosis	musculoskeletal	231	13302	0.0694687	0.189917	1.07194	0.714526	1	1
chr5.86011821.T.G	rs4424029	G	Severity	CAV	G	-	949	Allergies, other	injuries & poisonings	538	12500	0.0238959	0.065328	1.02418	0.714527	1	1
chr5.123497022.T.C	rs62377777	T	Severity	CAV	C	-	519.8	Other diseases of respiratory system, NEC	respiratory	100	15795	-0.065298	0.178517	0.936788	0.714528	1	1
chr1.31151182.G.C	rs12083278	C	Severity	CAV	G	-	564.1	Irritable Bowel Syndrome	digestive	179	10645	-0.0415822	0.113685	0.95927	0.714539	1	1
chr4.186083346.C.T	rs121434431	T	Severity	CAV-FE	T	TLR3	318	Tobacco use disorder	mental disorders	1743	13001	0.421583	1.15265	1.52437	0.714552	1	1
chr12.112919388.G.A	rs10774671	A	Severity (A allele); Protective (G allele)	CAV-FE	G	OAS1	362.2	Degeneration of macula and posterior pole of retina	sense organs	298	13505	-0.0325323	0.0889473	0.967991	0.714553	1	1
chr9.87725456.A.T	rs56952354	A;T	Possible functional consequences	FCP + IP	T	CTSL	798.1	Chronic fatigue syndrome	symptoms	134	12355	-0.213556	0.583905	0.807707	0.714561	1	1
chr1.156125675.T.C	rs581342	C	Severity	CAV	C	LMNA	575	Other biliary tract disease	digestive	182	15128	0.0546861	0.149525	1.05621	0.714565	1	1
chr17.45422978.G.C	rs1230082	G	Severity	CAV	G	ARHGAP27	381	Otitis media and Eustachian tube disorders	sense organs	191	14506	-0.0386159	0.105587	0.96212	0.714569	1	1
chr9.133449836.G.A	rs139951127	A	Severity	CAV-FE	A	ADAMTS13	327.4	Insomnia	neurological	1635	12305	0.227437	0.621886	1.25538	0.714573	1	1
chr9.133251249.A.G	rs7849280	G	Protective	CAV	G	ABO	562.2	Diverticulitis	digestive	192	11239	0.0596601	0.163135	1.06148	0.714582	1	1
chr11.126292948.C.T	rs8177374	T	Protective	CAV	T	TIRAP	473.4	Voice disturbance	respiratory	302	10576	0.0515481	0.140954	1.0529	0.714583	1	1
chr15.34253720.A.G	rs2705343	G	Severity	CAV-FE	G	SLC12A6	574.1	Cholelithiasis	digestive	468	14984	-0.0332153	0.0908259	0.96733	0.714587	1	1
chr10.98166813.G.T	rs10786398	T	Severity	CAV	T	R3HCC1L	426.7	Abnormal electrocardiogram [ECG] [EKG]	circulatory system	414	11961	-0.0305547	0.0835525	0.969907	0.714593	1	1
chr11.34482745.G.A	rs61882275	G	Severity	CAV	A	ELF5	428	Congestive heart failure; nonhypertensive	circulatory system	1073	13820	0.0180527	0.049367	1.01822	0.714602	1	1
chr5.124614711.G.T	rs4240376	G	Severity	CAV	T	-	698	Pruritus and related conditions	dermatologic	623	14870	-0.0255229	0.0697969	0.9748	0.714608	1	1
chrX.15592465.T.A	rs73195521	A	Severity	CAV	A	ACE2	790.6	Other abnormal blood chemistry	symptoms	1298	13635	0.225068	0.615489	1.25241	0.714609	1	1
chr2.216660263.A.C	rs2270360	A	Severity	CAV	C	IGFBP2	733	Other disorders of bone and cartilage	musculoskeletal	1017	12098	-0.0214926	0.058778	0.978737	0.71462	1	1
chr3.141689849.A.G	rs6440031	G	Severity	CAV	A	LINC02618	216.1	Screening for malignant neoplasms of the skin	neoplasms	212	13442	0.0754176	0.206256	1.07833	0.714627	1	1
chrX.15600835.T.C	rs4646116	C	Risk factor	FCP + IP	C	ACE2	300	Anxiety disorders	mental disorders	2584	9375	0.160502	0.438953	1.1741	0.714627	1	1
chr1.161544752.A.C	rs396991	C	Severity	CAV-FE	C	FCGR3A	286.8	Hypercoagulable state	hematopoietic	118	14370	-0.0528355	0.144499	0.948536	0.714628	1	1
chr9.87726151.C.T	rs41312184	C;T	Possible functional consequences	FCP + IP	T	CTSL	454.1	Varicose veins of lower extremity	circulatory system	1001	12583	0.0613613	0.167819	1.06328	0.714634	1	1
chr4.68840276.G.A	rs115162070	G	Severity	CAV	A	-	605	Erectile dysfunction [ED]	genitourinary	641	14128	-0.0568602	0.15551	0.944726	0.714635	1	1
chr8.73355963.T.C	rs2010843	C	Severity	CAV	C	RDH10-AS1	724.1	Disorders of sacrum	musculoskeletal	179	13559	-0.0420973	0.115137	0.958776	0.714642	1	1
chr5.1211624.A.G	rs76067074	G	Severity	CAV-FE	G	SLC6A19	327.41	Organic or persistent insomnia	neurological	282	12114	-0.0743881	0.203453	0.928311	0.714643	1	1
chr2.181488719.A.C	rs2034831	C	Severity	CAV	C	ITGA4	681.5	Cellulitis and abscess of leg, except foot	dermatologic	310	13552	0.0625014	0.170954	1.0645	0.714661	1	1
chr2.136948486.A.G	rs7605851	G	Severity	CAV-FE	G	THSD7B	766	Neuralgia, neuritis, and radiculitis NOS	symptoms	363	12841	0.0388494	0.106262	1.03961	0.714662	1	1
chr1.169597075.C.T	rs6127	T	Severity in males	CAV	C	SELP	686	Other local infections of skin and subcutaneous tissue	dermatologic	142	13653	0.0491521	0.134442	1.05038	0.714662	1	1
chr7.22728408.A.G	rs2069837	G	Severity	CAV-FE	G	IL6	401	Hypertension	circulatory system	7205	8383	-0.0175691	0.0480561	0.982584	0.714667	1	1
chr2.60480453.A.G	rs1123573	A	Severity	CAV-FE	G	BCL11A	573.9	Abnormal serum enzyme levels	digestive	651	13045	0.0240241	0.065714	1.02432	0.714674	1	1
chr8.97128242.T.C	rs7817272	C	Severity	CAV	C	CPQ	588.2	Secondary hyperparathyroidism (of renal origin)	genitourinary	189	13048	0.0418951	0.114598	1.04279	0.714676	1	1
chr12.57108399.C.T	rs324011	T	Risk factor; Severity	CAV	T	STAT6	300.9	Posttraumatic stress disorder	mental disorders	315	9292	-0.0323926	0.0886104	0.968126	0.714692	1	1
chr11.26675470.T.G	rs10835056	G	Severity	CAV	T	SLC5A12	296.1	Bipolar	mental disorders	361	9290	0.0291707	0.0797971	1.0296	0.714693	1	1
chr4.5820150.T.C	rs3774881	T	Severity	CAV	C	CRMP1	272.12	Hyperglyceridemia	endocrine/metabolic	481	7675	-0.0270685	0.0740465	0.973295	0.714693	1	1
chr1.90742957.A.C	rs2166172	C	Severity	CAV-FE	C	-	250.2	Type 2 diabetes	endocrine/metabolic	4335	10319	-0.0110318	0.0301786	0.989029	0.7147	1	1
chrX.15581269.T.C	rs138390800	C	May destabilize ACE2 protein structure	FCP + IP	C	ACE2	296.22	Major depressive disorder	mental disorders	3111	9374	0.137898	0.377238	1.14786	0.714703	1	1
chr7.22728408.A.G	rs2069837	G	Severity	CAV-FE	G	IL6	292.3	Memory loss	mental disorders	552	14293	-0.040932	0.111975	0.959894	0.714703	1	1
chr8.73355963.T.C	rs2010843	C	Severity	CAV	C	RDH10-AS1	573.3	Hepatomegaly	digestive	139	12904	-0.0499493	0.136649	0.951278	0.714715	1	1
chr22.24011037.T.C	rs11090305	C	Severity	CAV	C	-	338	Pain	neurological	3330	10458	0.012633	0.034561	1.01271	0.714717	1	1
chr14.35401887.C.T	rs696	CC genotype	Severity	CAV	T	NFKBIA	339	Other headache syndromes	neurological	916	13302	0.0186693	0.0510758	1.01884	0.714722	1	1
chr1.12192898.T.G	rs1061622	T	Severity	CAV-FE	G	TNFRSF1B	278.11	Morbid obesity	endocrine/metabolic	1578	9822	0.0195179	0.0533976	1.01971	0.714723	1	1
chr1.244873270.T.C	rs12130553	C	Severity	CAV	T	-	624.9	stress incontinence, female	genitourinary	304	13187	-0.0312297	0.0854468	0.969253	0.714748	1	1
chr1.12192898.T.G	rs1061622	T	Severity	CAV-FE	G	TNFRSF1B	215	Other benign neoplasm of connective and other soft tissue	neoplasms	200	15427	0.0499942	0.136788	1.05126	0.714748	1	1
chr1.155175305.G.A	rs7528026	A	Severity	CAV	A	TRIM46	588	Disorders resulting from impaired renal function	genitourinary	195	13048	-0.133275	0.364654	0.875224	0.71475	1	1
chr4.166008836.A.T	rs17047200	TT genotype	Severity (TT genotype)*Conflicting; Risk factor (AA genotype)*Conflicting	CAV	T	TLL1	535.9	Gastritis and duodenitis, NOS	digestive	573	14060	0.0292701	0.0800865	1.0297	0.714753	1	1
chr10.52771475.C.T	rs1800450	T	Severity	CAV	T	MBL2	260	Protein-calorie malnutrition	endocrine/metabolic	217	10111	-0.0531648	0.145468	0.948224	0.714757	1	1
chr4.5820150.T.C	rs3774881	T	Severity	CAV	C	CRMP1	599.2	Retention of urine	genitourinary	227	9873	-0.0386999	0.105891	0.962039	0.714763	1	1
chr21.33252612.A.G	rs2236757	A	Severity	CAV-FE	A	IFNAR2	327.3	Sleep apnea	neurological	1253	11998	0.0167047	0.0457108	1.01685	0.71478	1	1
chr16.57636629.G.A	rs7499679	A	Severity	CAV	A	ADGRG1	301	Personality disorders	mental disorders	207	9260	-0.0429542	0.117541	0.957955	0.714784	1	1
chr10.104263031.C.A	rs4925	A	Protective for neurological complications of long COVID	CAV	A	GSTO1	352	Disorders of other cranial nerves	neurological	143	14495	-0.0547745	0.149888	0.946699	0.714786	1	1
chr13.19647239.G.A	rs191299359	A	Severity	CAV	A	MPHOSPH8	561	Symptoms involving digestive system	digestive	1712	11258	-0.387838	1.06131	0.678522	0.714788	1	1
chr6.41534945.A.C	rs1886814	C	Severity	CAV-FE	C	FOXP4-AS1	720	Spinal stenosis	musculoskeletal	231	13639	0.0507978	0.139012	1.05211	0.714797	1	1
chr9.132278286.T.C	rs11243705	C	Severity	CAV	C	SETX	362.9	Retinal edema	sense organs	193	13495	0.052988	0.145005	1.05442	0.714797	1	1
chr8.73355963.T.C	rs2010843	C	Severity	CAV	C	RDH10-AS1	536.3	Gastroparesis	digestive	162	14179	-0.0447857	0.12256	0.956202	0.714799	1	1
chr2.195994321.C.T	rs191631470	T	Severity	CAV	T	DNAH7	364	Corneal opacity and other disorders of cornea	sense organs	143	13865	0.267524	0.73211	1.30672	0.714802	1	1
chr2.196087686.G.A	rs2176724	A	Severity	CAV	A	-	741	Symptoms and disorders of the joints	musculoskeletal	852	14685	-0.0249047	0.068155	0.975403	0.714804	1	1
chr17.15965007.C.T	rs8081547	T	Risk factor	FCP + IP	T	ADORA2B	610	Benign mammary dysplasias	genitourinary	295	12821	0.0392344	0.107373	1.04001	0.714811	1	1
chr2.36677870.C.A	rs6714112	C	Severity	CAV	A	-	340.1	Migrain with aura	neurological	177	13254	-0.0598709	0.163854	0.941886	0.714818	1	1
chr20.50172836.A.G	rs6122883	G	Severity	CAV-FE	G	LINC01273	381.1	Otitis media	sense organs	147	14466	0.046397	0.12698	1.04749	0.714823	1	1
chr9.81442264.TCAG.T	rs1826292621	T	Severity	CAV	T	-	379	Other disorders of eye	sense organs	462	13600	0.0375733	0.102835	1.03829	0.714832	1	1
chr9.87725456.A.T	rs56952354	A;T	Possible functional consequences	FCP + IP	T	CTSL	539	Bariatric surgery	digestive	389	15833	-0.118562	0.324499	0.888196	0.714834	1	1
chr10.76490426.T.C	rs114026383	C	Risk factor for European population	CAV	C	LRMDA	271	Disorders of carbohydrate transport and metabolism	endocrine/metabolic	2139	13378	-0.0581269	0.159093	0.94353	0.714839	1	1
chr7.54580201.A.C	rs622568	C	Severity; Risk factor	CAV-FE	C	-	994.2	Sepsis	injuries & poisonings	134	15841	-0.0537095	0.147003	0.947707	0.714841	1	1
chr13.33129529.C.G	rs34425674	G	Risk factor	CAV	G	STARD13	695.8	Other specified erythematous conditions	dermatologic	172	13446	-0.213227	0.583627	0.807973	0.714852	1	1
chr11.26675470.T.G	rs10835056	G	Severity	CAV	T	SLC5A12	197	Chemotherapy	neoplasms	598	14460	-0.0225893	0.0618331	0.977664	0.714867	1	1
chr5.86011821.T.G	rs4424029	G	Severity	CAV	G	-	340.1	Migrain with aura	neurological	179	13240	0.0404215	0.110645	1.04125	0.714868	1	1
chr13.23084699.A.G	rs1984162	G	Severity	CAV	G	-	426.92	Cardiac defibrillator in situ	circulatory system	197	12035	0.044913	0.122942	1.04594	0.714873	1	1
chr3.148742201.A.C	rs5186	C	Severity	CAV	C	AGTR1	695.42	Systemic lupus erythematosus	dermatologic	254	13392	0.0405982	0.111133	1.04143	0.714878	1	1
chr5.131995059.C.T	rs56162149	T	Severity	CAV-FE	T	ACSL6	588	Disorders resulting from impaired renal function	genitourinary	192	12859	-0.0454845	0.124509	0.955534	0.71488	1	1
chr3.157438240.A.G	rs1840680	AG genotype)	Protective	CAV	A	PTX3	368.9	Subjective visual disturbances	sense organs	137	14353	-0.0466121	0.127603	0.954458	0.714894	1	1
chr10.43519603.G.T	rs10793436	G	Severity	CAV	T	-	706	Diseases of sebaceous glands	dermatologic	1151	12613	-0.0162272	0.0444228	0.983904	0.714894	1	1
chr21.33252612.A.G	rs2236757	A	Severity	CAV-FE	A	IFNAR2	300.4	Dysthymic disorder	mental disorders	332	9120	0.0311964	0.0854049	1.03169	0.714905	1	1
chr7.107967457.C.T	rs2237698	T	Severity	CAV	T	LAMB1	743.13	Other specified osteoporosis	musculoskeletal	133	14293	-0.0709324	0.194193	0.931525	0.714912	1	1
chr12.8608014.A.G	rs11613792	A	Severity	CAV	G	AICDA	289.4	Lymphadenitis	hematopoietic	239	13388	-0.0485126	0.132815	0.952645	0.714914	1	1
chr8.97128242.T.C	rs7817272	C	Severity	CAV	C	CPQ	433.1	Occlusion and stenosis of precerebral arteries	circulatory system	305	14805	-0.0335575	0.0918755	0.966999	0.714925	1	1
chr2.167953627.G.A	rs7595310	A	Severity	CAV-FE	A	STK39	745	Pain in joint	musculoskeletal	4444	8977	0.0108905	0.0298168	1.01095	0.714928	1	1
chr11.71456403.G.T	rs12785878	G	Severity	CAV	T	NADSYN1	242.1	Graves' disease	endocrine/metabolic	178	13232	-0.0406002	0.111163	0.960213	0.714939	1	1
chrX.15592465.T.A	rs73195521	A	Severity	CAV	A	ACE2	745	Pain in joint	musculoskeletal	4491	9123	0.158266	0.433339	1.17148	0.714943	1	1
chr16.89196249.G.A	rs117169628	A	Severity	CAV	A	SLC22A31	351	Other peripheral nerve disorders	neurological	580	14472	-0.0387752	0.106168	0.961967	0.714944	1	1
chr5.1211624.A.G	rs76067074	G	Severity	CAV-FE	G	SLC6A19	256.4	Polycystic ovaries	endocrine/metabolic	201	14404	0.0882257	0.241568	1.09223	0.714947	1	1
chr21.33252612.A.G	rs2236757	A	Severity	CAV-FE	A	IFNAR2	735.3	Hallux valgus (Bunion)	musculoskeletal	111	14514	-0.0540981	0.148126	0.947339	0.714949	1	1
chr9.133251249.A.G	rs7849280	G	Protective	CAV	G	ABO	614	Inflammatory diseases of female pelvic organs	genitourinary	467	14923	-0.0385429	0.105535	0.96219	0.714951	1	1
chr21.41465921.C.T	rs62217525	C	Possible functional consequences	FCP + IP	T	TMPRSS2	246	Other disorders of thyroid	endocrine/metabolic	451	13140	0.0632761	0.173258	1.06532	0.714953	1	1
chr9.21131628.G.C	rs12236000	G	Severity	CAV	C	-	704.1	Alopecia	dermatologic	447	13931	-0.0409884	0.112236	0.95984	0.714962	1	1
chr1.154454494.A.C	rs2228145	A	Risk factor	CAV	C	IL6R	415.11	Pulmonary embolism and infarction, acute	circulatory system	234	15747	-0.0367949	0.100754	0.963874	0.714965	1	1
chrX.15561454.T.C	rs142017934	C	Severity	CAV	C	ACE2	290.11	Alzheimer's disease	mental disorders	111	14298	0.40112	1.09837	1.4935	0.714966	1	1
chr6.160731787.C.T	rs4252128	T	Potential functional effect on protein	FCP + IP	T	PLG	458.9	Hypotension NOS	circulatory system	139	14957	-0.212193	0.58105	0.808808	0.71497	1	1
chr15.90879313.T.C	rs8039305	C	Risk factor	CAV-FE	C	FURIN	368.9	Subjective visual disturbances	sense organs	135	13954	0.0470139	0.128747	1.04814	0.714989	1	1
chr6.160731787.C.T	rs4252128	T	Potential functional effect on protein	FCP + IP	T	PLG	433.2	Occlusion of cerebral arteries	circulatory system	533	14818	-0.100781	0.275988	0.904131	0.714989	1	1
chr3.126118894.C.T	rs1868132	T	Severity	CAV	T	ALDH1L1	292.4	Altered mental status	mental disorders	135	14282	0.068419	0.18737	1.07081	0.714996	1	1
chr10.130802064.T.G	rs12253652	G	Severity	CAV	G	-	681.7	Cellulitis and abscess of trunk	dermatologic	103	13432	-0.0786246	0.215321	0.924387	0.714999	1	1
chr19.35687796.G.A	rs77127536	A	Severity	CAV	A	TYMSP2	695.42	Systemic lupus erythematosus	dermatologic	254	13349	0.0482112	0.132033	1.04939	0.715003	1	1
chr2.195994321.C.T	rs191631470	T	Severity	CAV	T	DNAH7	245.2	Chronic thyroiditis	endocrine/metabolic	245	13197	-0.263348	0.721216	0.768475	0.715004	1	1
chr2.195994321.C.T	rs191631470	T	Severity	CAV	T	DNAH7	245.21	Chronic lymphocytic thyroiditis	endocrine/metabolic	245	13197	-0.263348	0.721216	0.768475	0.715004	1	1
chr6.31575254.G.A	rs1800629	A	Risk factor*Conflicting; Severity*Conflicting; Protective*Conflicting	CAV-FE	A	TNF	379	Other disorders of eye	sense organs	462	13626	-0.0436883	0.119652	0.957252	0.715016	1	1
chr17.31410594.G.A	rs178840	G	Severity	CAV	G	RAB11FIP4	433.2	Occlusion of cerebral arteries	circulatory system	501	13182	-0.0246345	0.0674691	0.975666	0.71502	1	1
chr17.42362183.A.G	rs744166	G	Risk factor; Severity	CAV	G	STAT3	747	Cardiac and circulatory congenital anomalies	congenital anomalies	168	16083	-0.0426875	0.116922	0.958211	0.715041	1	1
chr15.100233816.G.A	rs143434383	A	Risk factor	CAV	A	ADAMTS17	531.4	Peptic ulcer, site unspecified	digestive	175	15875	-0.368412	1.00913	0.691832	0.715052	1	1
chr5.142872984.C.T	rs10039856	C	Severity	CAV	T	ARHGAP26	262	Mineral deficiency NEC	endocrine/metabolic	280	10061	-0.0419947	0.115031	0.958875	0.715057	1	1
chr9.87726151.C.T	rs41312184	C;T	Possible functional consequences	FCP + IP	T	CTSL	585.31	Renal dialysis	genitourinary	334	13069	0.0982276	0.269065	1.10321	0.71506	1	1
chr17.42362183.A.G	rs744166	G	Risk factor; Severity	CAV	G	STAT3	427.7	Tachycardia NOS	circulatory system	303	12043	-0.0316717	0.0867553	0.968825	0.71506	1	1
chr8.124324323.T.C	rs72711165	C	Severity	CAV-FE	C	TMEM65	564	Functional digestive disorders	digestive	480	11253	0.0925061	0.253396	1.09692	0.715063	1	1
chr1.161544752.A.C	rs396991	C	Severity	CAV-FE	C	FCGR3A	281	Other deficiency anemia	hematopoietic	188	11381	-0.0426576	0.116858	0.958239	0.715083	1	1
chr18.69541156.T.C	rs12958013	T	Severity	CAV	C	DOK6	250.23	Type 2 diabetes with ophthalmic manifestations	endocrine/metabolic	400	10082	0.0490514	0.134373	1.05027	0.715083	1	1
chr6.31575254.G.A	rs1800629	A	Risk factor*Conflicting; Severity*Conflicting; Protective*Conflicting	CAV-FE	A	TNF	763	Thoracic or lumbosacral neuritis or radiculitis, unspecified	symptoms	968	12893	-0.0306492	0.0839632	0.969816	0.715088	1	1
chr15.34253720.A.G	rs2705343	G	Severity	CAV-FE	G	SLC12A6	279.7	Other immunological findings	endocrine/metabolic	746	14813	0.0263542	0.0721969	1.0267	0.715088	1	1
chr19.31533051.C.A	rs8105499	C	Severity	CAV	A	LINC02841	627	Menopausal and postmenopausal disorders	genitourinary	851	12260	0.023214	0.0635948	1.02349	0.71509	1	1
chr17.34252769.A.G	rs1024611	G	Risk factor	CAV	G	CCL2	464	Acute sinusitis	respiratory	234	11104	0.0366739	0.100469	1.03735	0.715091	1	1
chr5.21768177.G.A	-	HLA-A*02:02	Protective	IP	A	HLA-A	599.9	Other abnormality of urination	genitourinary	244	10977	-0.0349889	0.0958565	0.965616	0.715101	1	1
chr11.320772.A.G	rs12252	G	Severity; Risk factor	CAV	G	IFITM3	737.3	Kyphoscoliosis and scoliosis	musculoskeletal	120	14411	0.0673695	0.184569	1.06969	0.715103	1	1
chr12.47844974.A.G	rs731236	AG and AA genotype	Severity	CAV	G	VDR	514.2	Solitary pulmonary nodule	respiratory	581	15013	-0.0242919	0.0665514	0.976001	0.715105	1	1
chr9.87726001.C.A	rs41307457	C;A	Possible functional consequences	FCP + IP	A	CTSL	656	Other perinatal conditions of fetus or newborn	pregnancy complications	112	16023	-0.0997243	0.273221	0.905087	0.715115	1	1
chr4.186082920.C.T	rs3775291	T	Risk factor; Severity	CAV-FE	T	TLR3	249	Secondary diabetes mellitus	endocrine/metabolic	687	10377	0.0248137	0.0679839	1.02512	0.715117	1	1
chr4.107694523.TG.T	rs70947091	T	Severity	CAV-FE	T	PAPSS1	619	Noninflammatory female genital disorders	genitourinary	1178	13656	0.018824	0.0515736	1.019	0.715117	1	1
chr2.195519781.A.G	rs74417002	G	Severity	CAV	G	-	396	Abnormal heart sounds	circulatory system	471	14595	-0.0684215	0.187464	0.933867	0.715123	1	1
chr4.143996657.T.C	rs6840234	C	Protective	FCP + IP	T	GYPB	788	Syncope and collapse	symptoms	419	12050	-0.0266728	0.0730814	0.97368	0.715131	1	1
chr17.9267091.C.T	rs34761447	C	Severity	CAV	T	STX8	270	Disorders of protein plasma/amino-acid transport and metabolism	endocrine/metabolic	149	14934	-0.104326	0.285854	0.900932	0.71514	1	1
chr11.126292948.C.T	rs8177374	T	Protective	CAV	T	TIRAP	512.9	Other dyspnea	respiratory	1958	8805	-0.023871	0.0654104	0.976412	0.715155	1	1
chr10.130802064.T.G	rs12253652	G	Severity	CAV	G	-	285.1	Acute posthemorrhagic anemia	hematopoietic	139	11691	-0.0668519	0.183197	0.935334	0.715173	1	1
chr5.1211624.A.G	rs76067074	G	Severity	CAV-FE	G	SLC6A19	782.3	Edema	symptoms	985	14035	0.0404344	0.110804	1.04126	0.715173	1	1
chr1.20166359.C.T	rs72663004	T	Severity	CAV	T	PLA2G2C	070.4	Chronic hepatitis	infectious diseases	157	11198	0.0902699	0.247376	1.09447	0.715179	1	1
chr10.22439346.T.C	-	HLA-A*02:02	Protective	IP	C	HLA-A	722.1	Displacement of intervertebral disc	musculoskeletal	387	13599	-0.0599319	0.164238	0.941829	0.715179	1	1
chr1.161544752.A.C	rs396991	C	Severity	CAV-FE	C	FCGR3A	306.9	Tension headache	mental disorders	125	8975	-0.0517677	0.141866	0.949549	0.715182	1	1
chr1.205208489.G.A	rs11240388	G	Severity	CAV-FE	A	DSTYK	465	Acute upper respiratory infections of multiple or unspecified sites	respiratory	2080	11110	-0.0130701	0.0358189	0.987015	0.715191	1	1
chr6.158608455.C.T	rs117665206	T	Severity	CAV	T	TMEM181	512.9	Other dyspnea	respiratory	1958	8805	0.0953242	0.261242	1.10002	0.715194	1	1
chr17.34252769.A.G	rs1024611	G	Risk factor	CAV	G	CCL2	596	Other disorders of bladder	genitourinary	245	15689	-0.0360264	0.0987342	0.964615	0.715199	1	1
chr11.126292948.C.T	rs8177374	T	Protective	CAV	T	TIRAP	578.9	Hemorrhage of gastrointestinal tract	digestive	228	13992	-0.0630935	0.172921	0.938856	0.715209	1	1
chrX.15587729.C.T	rs4646140	T	Severity	CAV	T	ACE2	564.9	Personal history of diseases of digestive system	digestive	150	11245	0.134925	0.369792	1.14445	0.715212	1	1
chr22.41925447.G.A	rs61756766	A	Severity	CAV	A	TNFRSF13C	740.2	Osteoarthrosis, generalized	musculoskeletal	101	12413	0.186579	0.511405	1.20512	0.715234	1	1
chr4.188627868.CTCT.C	rs1734523522	C	Severity	CAV	C	LINC01060	714.1	Rheumatoid arthritis	musculoskeletal	397	14764	0.0474291	0.130006	1.04857	0.715243	1	1
chrX.15596127.G.T	rs146598386	T	Severity	CAV	T	ACE2	724	Other and unspecified disorders of back	musculoskeletal	295	13710	0.26488	0.726049	1.30327	0.715243	1	1
chr11.320836.C.T	rs34481144	T	Severity	CAV	T	IFITM3	694.2	Other dyschromia	dermatologic	243	13068	-0.0417034	0.114311	0.959154	0.715244	1	1
chr11.14893332.A.G	rs10741657	G	Severity	CAV	A	CYP2R1	627.1	Postmenopausal bleeding	genitourinary	284	12411	-0.0348798	0.0956082	0.965721	0.715245	1	1
chrX.15603134.G.A	rs7885856	G;A	Possible functional consequences	FCP + IP	A	ACE2	172	Skin cancer	neoplasms	128	15821	0.154206	0.422691	1.16673	0.715246	1	1
chr7.22548762.C.T	rs13227460	T	Severity	CAV	T	STEAP1B	514	Abnormal findings examination of lungs	respiratory	396	14701	-0.0366003	0.100324	0.964061	0.715246	1	1
chr2.181488719.A.C	rs2034831	C	Severity	CAV	C	ITGA4	614.5	Inflammatory disease of cervix, vagina, and vulva	genitourinary	424	14836	0.0590146	0.16177	1.06079	0.715256	1	1
chr15.60902209.A.G	rs4774377	G	Risk factor	CAV-FE	G	RORA	783	Fever of unknown origin	symptoms	306	15068	-0.0320064	0.0877385	0.9685	0.715266	1	1
chrX.15564142.G.A	rs147311723	A	Severity	CAV	A	ACE2	245.2	Chronic thyroiditis	endocrine/metabolic	246	13230	-0.37006	1.01445	0.690693	0.71527	1	1
chrX.15564142.G.A	rs147311723	A	Severity	CAV	A	ACE2	245.21	Chronic lymphocytic thyroiditis	endocrine/metabolic	246	13230	-0.37006	1.01445	0.690693	0.71527	1	1
chr6.31575324.G.A	rs361525	G	Severity	CAV-FE	A	TNF	536	Disorders of function of stomach	digestive	241	14340	-0.0845153	0.231687	0.918958	0.715273	1	1
chr14.74952741.A.G	rs2268616	G	Risk factor	CAV	G	PGF	426.91	Cardiac pacemaker in situ	circulatory system	181	11690	-0.0826491	0.226571	0.920674	0.715274	1	1
chr9.87726001.C.A	rs41307457	C;A	Possible functional consequences	FCP + IP	A	CTSL	227	Benign neoplasm of other endocrine glands and related structures	neoplasms	165	15846	-0.086477	0.237071	0.917157	0.715282	1	1
chr9.30504351.C.T	rs17775810	TT genotype	Protective	CAV	T	LINC01242	801	Fracture of ankle and foot	injuries & poisonings	106	14217	0.0692477	0.189844	1.0717	0.715289	1	1
chr7.107967457.C.T	rs2237698	T	Severity	CAV	T	LAMB1	426.92	Cardiac defibrillator in situ	circulatory system	197	12017	-0.0582908	0.159807	0.943376	0.715292	1	1
chr6.158608455.C.T	rs117665206	T	Severity	CAV	T	TMEM181	994	Sepsis and SIRS	injuries & poisonings	142	15912	-0.361167	0.99017	0.696862	0.715296	1	1
chr11.26675470.T.G	rs10835056	G	Severity	CAV	T	SLC5A12	710	Osteomyelitis, periostitis, and other infections involving bone	musculoskeletal	117	14985	0.049497	0.135705	1.05074	0.715306	1	1
chr11.26675470.T.G	rs10835056	G	Severity	CAV	T	SLC5A12	710.1	Osteomyelitis	musculoskeletal	117	14985	0.049497	0.135705	1.05074	0.715306	1	1
chr2.6013310.G.A	rs73910904	A	Risk factor	CAV	A	-	275.6	Hypercalcemia	endocrine/metabolic	295	15534	0.107716	0.295335	1.11373	0.715317	1	1
chr11.114726432.A.T	rs1712779	T	Severity	CAV-FE	T	-	701	Other hypertrophic and atrophic conditions of skin	dermatologic	404	14814	-0.0283188	0.0776469	0.972078	0.715326	1	1
chr21.41508701.T.G	rs4283504	T	Possible functional consequences	FCP + IP	T	TMPRSS2	362.26	Macular puckering of retina	sense organs	129	13382	0.0791805	0.217105	1.0824	0.715328	1	1
chr1.12192898.T.G	rs1061622	T	Severity	CAV-FE	G	TNFRSF1B	721.2	Spondylosis with myelopathy	musculoskeletal	101	13696	0.0699844	0.191894	1.07249	0.715332	1	1
chr19.39248147.C.T	rs12979860	C	Severity (C allele)*Conflicting; Risk factor (T allele)*Conflicting	CAV	T	IFNL4	215	Other benign neoplasm of connective and other soft tissue	neoplasms	201	15446	-0.0376386	0.103205	0.963061	0.715337	1	1
chr20.50172836.A.G	rs6122883	G	Severity	CAV-FE	G	LINC01273	697	Sarcoidosis	dermatologic	127	13265	0.0512915	0.140653	1.05263	0.715361	1	1
chr2.136948486.A.G	rs7605851	G	Severity	CAV-FE	G	THSD7B	473	Diseases of the larynx and vocal cords	respiratory	385	10523	-0.038782	0.106355	0.96196	0.715375	1	1
chr4.71762286.C.T	rs113574864	T	Severity	CAV	T	GC	555.1	Regional enteritis	digestive	115	11192	0.0778838	0.213589	1.081	0.715378	1	1
chr14.72467521.C.T	rs12587980	T	Severity	CAV	T	RGS6	447	Other disorders of arteries and arterioles	circulatory system	188	13385	-0.0400459	0.109824	0.960745	0.715382	1	1
chr21.41494374.C.T	rs114363287	T	Risk factor	CAV	T	TMPRSS2	440	Atherosclerosis	circulatory system	329	13464	0.383804	1.05257	1.46786	0.715384	1	1
chr6.45737076.T.A	rs16873740	A	Severity	CAV	A	-	415.11	Pulmonary embolism and infarction, acute	circulatory system	233	15725	-0.0481115	0.131946	0.953027	0.715387	1	1
chr5.142872984.C.T	rs10039856	C	Severity	CAV	T	ARHGAP26	380.4	Impacted cerumen	sense organs	338	14698	0.0369486	0.101336	1.03764	0.715399	1	1
chr2.195519781.A.G	rs74417002	G	Severity	CAV	G	-	110.1	Dermatophytosis	infectious diseases	1500	12251	-0.0403993	0.110803	0.960406	0.715407	1	1
chr9.131672331.T.G	rs12551879	G	Severity	CAV	G	RAPGEF1	394.2	Mitral valve disease	circulatory system	114	14577	0.0847143	0.232356	1.08841	0.715419	1	1
chr14.80203237.T.C	rs225014	C	Severity	CAV	C	DIO2	766	Neuralgia, neuritis, and radiculitis NOS	symptoms	360	12666	0.0278719	0.07645	1.02826	0.715428	1	1
chr6.30887474.G.A	rs4618569	AG genotype	Severity	CAV	A	DDR1	809	Fracture of unspecified bones	injuries & poisonings	221	14367	0.0379663	0.104138	1.0387	0.715428	1	1
chr9.81442264.TCAG.T	rs1826292621	T	Severity	CAV	T	-	470	Septal Deviations/Turbinate Hypertrophy	respiratory	235	10549	0.0533132	0.146234	1.05476	0.715429	1	1
chr10.8988345.A.T	rs71481792	A	Severity	CAV	T	-	389.1	Sensorineural hearing loss	sense organs	583	14076	0.0264198	0.0724677	1.02677	0.71543	1	1
chr1.155175305.G.A	rs7528026	A	Severity	CAV	A	TRIM46	317.1	Alcoholism	mental disorders	370	12977	0.0791023	0.216973	1.08232	0.715431	1	1
chr1.35908500.C.T	rs2765013	C	Severity	CAV	T	AGO1	425	Cardiomyopathy	circulatory system	373	15326	-0.0300409	0.0824021	0.970406	0.715436	1	1
chr7.22728408.A.G	rs2069837	G	Severity	CAV-FE	G	IL6	483	Acute bronchitis and bronchiolitis	respiratory	170	14037	-0.0706758	0.193869	0.931764	0.715443	1	1
chr12.47844974.A.G	rs731236	AG and AA genotype	Severity	CAV	G	VDR	244.4	Hypothyroidism NOS	endocrine/metabolic	1405	13222	-0.0164625	0.0451578	0.983672	0.715444	1	1
chr12.47902438.G.T	rs11574024	T	Severity	CAV	T	VDR	338.1	Acute pain	neurological	487	10954	0.056959	0.156246	1.05861	0.715449	1	1
chr12.47902438.G.T	rs11574024	T	Severity	CAV	T	VDR	306.9	Tension headache	mental disorders	129	9346	-0.120774	0.33132	0.886234	0.715467	1	1
chr10.98166813.G.T	rs10786398	T	Severity	CAV	T	R3HCC1L	724.8	Other symptoms referable to back	musculoskeletal	106	13601	0.0575937	0.158004	1.05928	0.715478	1	1
chr10.51197961.C.A	rs7897633	A	Severity in European-Americans	CAV	C	PRKG1	649	Other conditions or status of the mother complicating pregnancy, childbirth, or the puerperium	pregnancy complications	125	15955	-0.0516842	0.141796	0.949629	0.715486	1	1
chr2.6013310.G.A	rs73910904	A	Risk factor	CAV	A	-	792	Abnormal Papanicolaou smear of cervix and cervical HPV	genitourinary	249	14391	-0.132768	0.364258	0.875668	0.715493	1	1
chr21.41473456.A.G	rs17854725	G	Severity	CAV	G	TMPRSS2	555.1	Regional enteritis	digestive	115	11116	0.0496013	0.136085	1.05085	0.715493	1	1
chr15.90879313.T.C	rs8039305	C	Risk factor	CAV-FE	C	FURIN	426.2	Atrioventricular [AV] block	circulatory system	108	11702	0.0536303	0.147142	1.05509	0.7155	1	1
chr21.41470664.C.T	rs61735794	T	Risk factor	CAV	T	TMPRSS2	455	Hemorrhoids	circulatory system	735	12581	0.0782984	0.214828	1.08145	0.715506	1	1
chr4.71762286.C.T	rs113574864	T	Severity	CAV	T	GC	700	Corns and callosities	dermatologic	191	14749	0.0583429	0.160076	1.06008	0.715507	1	1
chr10.51197961.C.A	rs7897633	A	Severity in European-Americans	CAV	C	PRKG1	362.4	Retinal vascular changes and abnomalities	sense organs	155	13653	0.046334	0.127131	1.04742	0.715514	1	1
chr10.130802064.T.G	rs12253652	G	Severity	CAV	G	-	535.2	Atrophic gastritis	digestive	163	14110	-0.0633935	0.173942	0.938574	0.715521	1	1
chr11.611919.C.G	rs702966	C	Severity in African-Americans	CAV	G	PHRF1	271.3	Intestinal disaccharidase deficiencies and disaccharide malabsorption	endocrine/metabolic	2138	13375	0.0127198	0.0349015	1.0128	0.715524	1	1
chr2.191909428.G.A	rs147509469	A	Risk factor for females	CAV	A	CAVIN2-AS1	155.1	Malignant neoplasm of liver, primary	neoplasms	144	15304	0.184557	0.506407	1.20269	0.715527	1	1
chr5.96909661.C.T	rs150892504	T	Severity	CAV	T	ERAP2	280.2	Iron deficiency anemia secondary to blood loss (chronic)	hematopoietic	559	11883	0.266699	0.731806	1.30565	0.71553	1	1
chrX.15564667.C.T	rs2074192	T	Severity (T allele); Severity for males > 50 y.o (T allele); Protective (C allele); Protective (CT genotype)	CAV	T	ACE2	272.9	Unspecified disorder of lipoid metabolism	endocrine/metabolic	132	8782	-0.0549056	0.150665	0.946574	0.715542	1	1
chr10.98166813.G.T	rs10786398	T	Severity	CAV	T	R3HCC1L	994	Sepsis and SIRS	injuries & poisonings	142	15783	0.0496205	0.136165	1.05087	0.715548	1	1
chr13.41746691.T.A	rs10507497	A	Severity	CAV-FE	A	VWA8	041	Bacterial infection NOS	infectious diseases	424	14737	0.0307652	0.0844251	1.03124	0.715553	1	1
chr17.16948873.A.G	rs34557412	G	Severity	CAV	G	TNFRSF13B	580	Nephritis; nephrosis; renal sclerosis	genitourinary	304	13068	-0.261545	0.717732	0.769861	0.715556	1	1
chr2.196087686.G.A	rs2176724	A	Severity	CAV	A	-	295.1	Schizophrenia	mental disorders	226	9367	0.0443407	0.121681	1.04534	0.715559	1	1
chr17.15965007.C.T	rs8081547	T	Risk factor	FCP + IP	T	ADORA2B	627.1	Postmenopausal bleeding	genitourinary	270	11921	0.0411198	0.112848	1.04198	0.715572	1	1
chr1.205208489.G.A	rs11240388	G	Severity	CAV-FE	A	DSTYK	300.4	Dysthymic disorder	mental disorders	336	9363	0.0301075	0.0826271	1.03057	0.715576	1	1
chr2.195994321.C.T	rs191631470	T	Severity	CAV	T	DNAH7	374	Other disorders of eyelids	sense organs	207	13580	0.217146	0.595942	1.24253	0.715578	1	1
chr22.22210343.A.T	rs5757427	T	Severity	CAV	A	IGLV10-54	586.4	Stricture/obstruction of ureter	genitourinary	172	9134	-0.04411	0.121058	0.956849	0.715581	1	1
chr19.39248147.C.T	rs12979860	C	Severity (C allele)*Conflicting; Risk factor (T allele)*Conflicting	CAV	T	IFNL4	269	Proteinuria	endocrine/metabolic	791	15053	-0.0191758	0.0526271	0.981007	0.715581	1	1
chr18.6461231.C.G	rs11659676	G	Severity	CAV-FE	G	RPL6P27	772.3	Muscle weakness	symptoms	227	14526	0.0346897	0.0952049	1.0353	0.715583	1	1
chr16.16924042.C.A	rs1453512	A	Severity	CAV	C	-	715.1	Sacroiliitis NEC	musculoskeletal	139	14816	-0.0523957	0.143806	0.948953	0.715597	1	1
chr12.112919388.G.A	rs10774671	A	Severity (A allele); Protective (G allele)	CAV-FE	G	OAS1	427.6	Premature beats	circulatory system	117	11902	0.0504506	0.138468	1.05174	0.715599	1	1
chr11.2872637.A.G	rs10766439	A	Severity	CAV	A	-	599.3	Dysuria	genitourinary	1081	11090	0.0201854	0.0554025	1.02039	0.715603	1	1
chr12.57108399.C.T	rs324011	T	Risk factor; Severity	CAV	T	STAT6	427.12	Paroxysmal ventricular tachycardia	circulatory system	152	11959	0.0459575	0.126142	1.04703	0.715611	1	1
chr10.22439346.T.C	-	HLA-A*02:02	Protective	IP	C	HLA-A	285.21	Anemia in chronic kidney disease	hematopoietic	182	11774	-0.0853265	0.234203	0.918212	0.715614	1	1
chr2.195994321.C.T	rs191631470	T	Severity	CAV	T	DNAH7	296.1	Bipolar	mental disorders	361	9350	-0.216466	0.594178	0.80536	0.715625	1	1
chr12.52726315.TC.T	rs5798227	T	Risk factor	CAV	TC	-	740.9	Osteoarthrosis NOS	musculoskeletal	1620	12403	-0.0280656	0.0770391	0.972325	0.715632	1	1
chr6.31575324.G.A	rs361525	G	Severity	CAV-FE	A	TNF	792.1	Papanicolaou smear of cervix or vagina with atypical squamous cells	genitourinary	197	14410	0.0820734	0.2253	1.08554	0.715645	1	1
chr19.31533051.C.A	rs8105499	C	Severity	CAV	A	LINC02841	740.11	Osteoarthrosis, localized, primary	musculoskeletal	1609	12241	-0.0179871	0.0493771	0.982174	0.715649	1	1
chr20.50172836.A.G	rs6122883	G	Severity	CAV-FE	G	LINC01273	300.1	Anxiety disorder	mental disorders	2230	9218	-0.0135984	0.0373303	0.986494	0.715654	1	1
chr2.195519781.A.G	rs74417002	G	Severity	CAV	G	-	185	Cancer of prostate	neoplasms	180	14845	-0.117757	0.323268	0.888912	0.715655	1	1
chr3.157438240.A.G	rs1840680	AG genotype)	Protective	CAV	A	PTX3	535.9	Gastritis and duodenitis, NOS	digestive	573	14315	0.0232635	0.0638635	1.02354	0.715658	1	1
chr2.113129630.T.C	rs419598	C	Risk factor	CAV	C	IL1RN	512.1	Wheezing	respiratory	214	8731	-0.0427707	0.117418	0.958131	0.715664	1	1
chrX.15581269.T.C	rs138390800	C	May destabilize ACE2 protein structure	FCP + IP	C	ACE2	071.1	HIV infection, symptomatic	infectious diseases	1137	11199	-0.274731	0.75422	0.759776	0.715665	1	1
chr9.4329170.T.C	rs3895472	C	Severity	CAV	T	GLIS3	530.1	Esophagitis, GERD and related diseases	digestive	3843	10389	0.0160897	0.044171	1.01622	0.715665	1	1
chrX.15603134.G.A	rs7885856	G;A	Possible functional consequences	FCP + IP	A	ACE2	585.31	Renal dialysis	genitourinary	334	13071	0.0851437	0.233747	1.08887	0.715667	1	1
chr4.44416575.T.C	rs35540967	C	Severity	CAV	C	KCTD8	458.9	Hypotension NOS	circulatory system	139	14844	-0.09162	0.25153	0.912452	0.715671	1	1
chr2.216660263.A.C	rs2270360	A	Severity	CAV	C	IGFBP2	479	Other upper respiratory disease	respiratory	643	9782	-0.0250699	0.0688263	0.975242	0.715672	1	1
chr19.52830722.G.A	rs10411226	G	Severity	CAV	G	ZNF28	352	Disorders of other cranial nerves	neurological	133	12558	-0.0478451	0.131354	0.953281	0.715674	1	1
chr15.60845514.G.A	rs17303202	A	Risk factor; Severity	CAV-FE	A	RORA	381.1	Otitis media	sense organs	147	14639	-0.0486523	0.133572	0.952512	0.715679	1	1
chr1.196673103.G.A	rs800292	A	Severity	CAV	A	CFH	698	Pruritus and related conditions	dermatologic	624	14834	-0.0220806	0.0606246	0.978161	0.715694	1	1
chr5.86011821.T.G	rs4424029	G	Severity	CAV	G	-	681.7	Cellulitis and abscess of trunk	dermatologic	104	13556	0.0523531	0.143745	1.05375	0.715703	1	1
chr9.78543197.A.G	rs7027911	A	Severity	CAV	G	-	250.25	Diabetes type 2 with peripheral circulatory disorders	endocrine/metabolic	654	10321	-0.0228658	0.0627827	0.977394	0.715704	1	1
chr11.126292948.C.T	rs8177374	T	Protective	CAV	T	TIRAP	429.3	Symptoms involving cardiovascular system	circulatory system	333	13893	0.0499188	0.137064	1.05119	0.715708	1	1
chr2.36677870.C.A	rs6714112	C	Severity	CAV	A	-	250.4	Abnormal glucose	endocrine/metabolic	1081	10301	0.025099	0.0689171	1.02542	0.715715	1	1
chr18.69541156.T.C	rs12958013	T	Severity	CAV	C	DOK6	338	Pain	neurological	3375	10681	-0.0181368	0.0498033	0.982027	0.715732	1	1
chr10.52771475.C.T	rs1800450	T	Severity	CAV	T	MBL2	287	Purpura and other hemorrhagic conditions	hematopoietic	428	14970	0.0352786	0.0968745	1.03591	0.715733	1	1
chr3.146517122.G.A	rs343320	A	Severity	CAV-FE	A	PLSCR1	599.3	Dysuria	genitourinary	1092	11310	0.0345111	0.0947687	1.03511	0.715737	1	1
chr9.87726001.C.A	rs41307457	C;A	Possible functional consequences	FCP + IP	A	CTSL	256.4	Polycystic ovaries	endocrine/metabolic	206	14507	-0.0772895	0.212245	0.925622	0.715744	1	1
chr14.102356233.A.G	rs11160678	G	Severity	CAV	G	CINP	427.6	Premature beats	circulatory system	118	11913	-0.0538199	0.147796	0.947603	0.715747	1	1
chr3.149000300.G.T	rs76488148	T	Severity	CAV	T	GYG1	428	Congestive heart failure; nonhypertensive	circulatory system	1073	13776	0.0314429	0.0863466	1.03194	0.715748	1	1
chr13.22495675.AG.A	rs10714879	A	Severity	CAV	AG	-	285.2	Anemia of chronic disease	hematopoietic	281	11720	-0.0342955	0.0941833	0.966286	0.715757	1	1
chr6.52236941.T.C	rs763780	C	Protective	FCP	C	IL17F	260	Protein-calorie malnutrition	endocrine/metabolic	217	10121	0.0770537	0.211609	1.0801	0.71576	1	1
chr15.60845514.G.A	rs17303202	A	Risk factor; Severity	CAV-FE	A	RORA	714.1	Rheumatoid arthritis	musculoskeletal	400	14917	-0.0297813	0.0817881	0.970658	0.715762	1	1
chr4.24511798.A.G	rs73246461	G	Severity	CAV	G	-	340	Migraine	neurological	948	12994	0.0227218	0.0624023	1.02298	0.71577	1	1
chr22.19963748.G.A	rs4680	A	Risk factor	FCP	A	COMT	369	Infection of the eye	sense organs	416	13608	-0.0267082	0.0733514	0.973645	0.715774	1	1
chr16.3500977.C.G	rs2301762	G	Severity	CAV	G	CLUAP1	592.1	Cystitis	genitourinary	421	12528	-0.0609023	0.167264	0.940915	0.715778	1	1
chr13.23084699.A.G	rs1984162	G	Severity	CAV	G	-	339	Other headache syndromes	neurological	921	13317	0.0215434	0.0591678	1.02178	0.715778	1	1
chr21.41508701.T.G	rs4283504	T	Possible functional consequences	FCP + IP	T	TMPRSS2	458	Hypotension	circulatory system	200	14659	-0.0665859	0.182887	0.935583	0.715797	1	1
chr1.230710048.A.G	rs699	G	Severity	CAV	A	AGT	368	Visual disturbances	sense organs	567	14376	0.0237269	0.0651696	1.02401	0.715799	1	1
chr10.104263031.C.A	rs4925	A	Protective for neurological complications of long COVID	CAV	A	GSTO1	512.1	Wheezing	respiratory	217	8804	-0.043595	0.119742	0.957342	0.715802	1	1
chr17.31410594.G.A	rs178840	G	Severity	CAV	G	RAB11FIP4	740.1	Osteoarthritis; localized	musculoskeletal	1570	10996	-0.0149698	0.0411186	0.985142	0.71581	1	1
chr6.30887474.G.A	rs4618569	AG genotype	Severity	CAV	A	DDR1	286.8	Hypercoagulable state	hematopoietic	122	14980	-0.051347	0.14104	0.949949	0.715813	1	1
chr6.12216733.A.G	rs10755709	A	Severity	CAV	G	-	722.6	Degeneration of intervertebral disc	musculoskeletal	188	13248	-0.0414562	0.113872	0.959391	0.715814	1	1
chr13.23084699.A.G	rs1984162	G	Severity	CAV	G	-	619.4	Noninflammatory disorders of vagina	genitourinary	609	13753	0.0273996	0.0752622	1.02778	0.715817	1	1
chr4.67963489.G.A	rs6552134	G	Possible functional consequences	FCP + IP	G	TMPRSS11A	433.1	Occlusion and stenosis of precerebral arteries	circulatory system	305	14667	0.0318881	0.0875917	1.0324	0.715818	1	1
chr15.60845514.G.A	rs17303202	A	Risk factor; Severity	CAV-FE	A	RORA	532	Dysphagia	digestive	584	10733	-0.0255592	0.0702086	0.974765	0.715823	1	1
chr15.60810211.C.T	rs341419	T	Severity	CAV-FE	T	RORA	649.1	Diabetes or abnormal glucose tolerance complicating pregnancy	pregnancy complications	100	15696	-0.0696479	0.191325	0.932722	0.715836	1	1
chr3.101705614.T.C	rs11919389	C	Risk factor	CAV	C	PDCL3P4	535.9	Gastritis and duodenitis, NOS	digestive	574	14300	0.0245754	0.0675131	1.02488	0.715851	1	1
chrX.15564142.G.A	rs147311723	A	Severity	CAV	A	ACE2	591	Urinary tract infection	genitourinary	1215	12631	-0.147331	0.404772	0.863008	0.715869	1	1
chr19.52830722.G.A	rs10411226	G	Severity	CAV	G	ZNF28	550.5	Ventral hernia	digestive	268	13036	0.0332092	0.0912405	1.03377	0.715877	1	1
chr3.1052111.C.G	rs1504061	G	Severity	CAV	G	-	216	Benign neoplasm of skin	neoplasms	272	14605	0.0629125	0.172856	1.06493	0.715889	1	1
chr5.132485305.G.A	rs17622656	A	Risk factor	FCP + IP	A	IRF1	706	Diseases of sebaceous glands	dermatologic	1208	13375	0.0186567	0.0512609	1.01883	0.715891	1	1
chr10.52771475.C.T	rs1800450	T	Severity	CAV	T	MBL2	070	Viral hepatitis	infectious diseases	1354	11187	0.0218296	0.0599825	1.02207	0.715908	1	1
chr10.89010241.T.C	rs982764	T	Severity	CAV-FE	C	FAS	454.1	Varicose veins of lower extremity	circulatory system	993	12514	0.0184158	0.0506039	1.01859	0.715917	1	1
chr10.52771466.C.T	rs1800451	T	Potential functional effect on protein	FCP + IP	T	MBL2	765	Cervical radiculitis	symptoms	492	12849	-0.047055	0.129301	0.954035	0.71592	1	1
chr13.41746691.T.A	rs10507497	A	Severity	CAV-FE	A	VWA8	250.6	Polyneuropathy in diabetes	endocrine/metabolic	437	10356	0.0310975	0.0854538	1.03159	0.715925	1	1
chr6.18015216.C.T	rs140247774	T	Severity	CAV	T	-	610.1	Cystic mastopathy	genitourinary	209	13303	-0.126633	0.347981	0.881057	0.715926	1	1
chr5.21768177.G.A	-	HLA-A*02:02	Protective	IP	A	HLA-A	550.1	Inguinal hernia	digestive	280	14531	0.0330036	0.0906999	1.03355	0.71595	1	1
chr12.47879112.A.G	rs2228570	AG genotype	Severity	CAV	A	VDR	301	Personality disorders	mental disorders	198	8065	0.0405951	0.111564	1.04143	0.715954	1	1
chr19.50259161.A.G	rs1651553	G	Severity	CAV	A	MYH14	386.2	Peripheral or central vertigo	sense organs	221	12795	0.0402863	0.110716	1.04111	0.715956	1	1
chr1.27373964.C.T	rs141300199	T	Severity	CAV	T	FCN3	070	Viral hepatitis	infectious diseases	1355	11197	0.160968	0.442386	1.17465	0.71596	1	1
chr4.68840276.G.A	rs115162070	G	Severity	CAV	A	-	735.2	Acquired toe deformities	musculoskeletal	195	14818	0.0876287	0.240841	1.09158	0.715974	1	1
chr4.143999443.G.A	rs7683365	A	Risk factor	FCP + IP	A	GYPB	386.2	Peripheral or central vertigo	sense organs	197	11450	-0.0449949	0.123666	0.956002	0.715976	1	1
chr3.157438240.A.G	rs1840680	AG genotype)	Protective	CAV	A	PTX3	760	Back pain	symptoms	3604	10632	-0.0106535	0.0292815	0.989403	0.715985	1	1
chr6.160731787.C.T	rs4252128	T	Potential functional effect on protein	FCP + IP	T	PLG	707	Chronic ulcer of skin	dermatologic	445	15640	0.103859	0.285463	1.10944	0.715987	1	1
chr21.41473456.A.G	rs17854725	G	Severity	CAV	G	TMPRSS2	401.3	Other hypertensive complications	circulatory system	204	8267	0.0384858	0.105784	1.03924	0.715997	1	1
chr10.22439346.T.C	-	HLA-A*02:02	Protective	IP	C	HLA-A	371.3	Inflammation of eyelids	sense organs	203	13495	-0.0779826	0.214354	0.924981	0.716006	1	1
chr17.27660155.T.C	rs117217714	C	Severity	CAV	C	NOS2P1	458	Hypotension	circulatory system	203	14955	-0.369905	1.01678	0.6908	0.716006	1	1
chr5.123497022.T.C	rs62377777	T	Severity	CAV	C	-	395.6	Heart valve replaced	circulatory system	146	14552	-0.0526134	0.144625	0.948747	0.716014	1	1
chr5.131995059.C.T	rs56162149	T	Severity	CAV-FE	T	ACSL6	721.1	Spondylosis without myelopathy	musculoskeletal	933	13501	0.0206748	0.0568333	1.02089	0.716022	1	1
chr10.52771482.G.A	rs5030737	A	Potential functional effect on protein	FCP + IP	A	MBL2	285.21	Anemia in chronic kidney disease	hematopoietic	182	11883	0.107838	0.296438	1.11387	0.716023	1	1
chr21.41426103.C.A	rs17000900	A	Severity	CAV-FE	A	MX1	722	Intervertebral disc disorders	musculoskeletal	684	13654	-0.0301098	0.0827716	0.970339	0.71603	1	1
chr16.57636629.G.A	rs7499679	A	Severity	CAV	A	ADGRG1	654	Other and unspecified complications of birth; puerperium affecting management of mother	pregnancy complications	177	15841	0.0440244	0.121023	1.04501	0.71603	1	1
chr17.63488670.G.A	rs4343	G	Severity; Risk factor	CAV	G	ACE	530.2	Esophageal bleeding (varices/hemorrhage)	digestive	151	10763	-0.0438952	0.120668	0.957054	0.716031	1	1
chrX.15581269.T.C	rs138390800	C	May destabilize ACE2 protein structure	FCP + IP	C	ACE2	428.1	Congestive heart failure (CHF) NOS	circulatory system	572	13892	-0.378912	1.04163	0.684606	0.716031	1	1
chr15.100233816.G.A	rs143434383	A	Risk factor	CAV	A	ADAMTS17	270	Disorders of protein plasma/amino-acid transport and metabolism	endocrine/metabolic	149	15038	-0.36742	1.01004	0.692518	0.716031	1	1
chr3.126118894.C.T	rs1868132	T	Severity	CAV	T	ALDH1L1	560	Intestinal obstruction without mention of hernia	digestive	167	11244	0.0622462	0.171116	1.06422	0.716033	1	1
chr2.127137039.A.G	rs744373	G	Severity	CAV	G	-	798	Malaise and fatigue	symptoms	1845	12381	0.0133908	0.0368118	1.01348	0.716033	1	1
chr6.6924962.A.C	rs6933436	C	Severity	CAV	C	-	577	Diseases of pancreas	digestive	157	15683	-0.0454338	0.124905	0.955583	0.716047	1	1
chr14.35401887.C.T	rs696	CC genotype	Severity	CAV	T	NFKBIA	285	Other anemias	hematopoietic	2274	11848	0.0126947	0.0349006	1.01278	0.716054	1	1
chr20.50172836.A.G	rs6122883	G	Severity	CAV-FE	G	LINC01273	426.92	Cardiac defibrillator in situ	circulatory system	197	11877	-0.0419629	0.115368	0.958905	0.716059	1	1
chr4.67964168.T.A	rs720009	A	Possible functional consequences	FCP + IP	A	TMPRSS11A	174.11	Malignant neoplasm of female breast	neoplasms	392	14710	0.0560599	0.154134	1.05766	0.716075	1	1
chr9.133257521.T.TC	rs8176719	TC	Severity; Risk factor	CAV-FE	TC	ABO	251.1	Hypoglycemia	endocrine/metabolic	182	9558	-0.0436813	0.120105	0.957259	0.716087	1	1
chr2.181488719.A.C	rs2034831	C	Severity	CAV	C	ITGA4	195	Cancer, suspected or other	neoplasms	182	14467	-0.089762	0.246817	0.914149	0.716099	1	1
chr2.36677870.C.A	rs6714112	C	Severity	CAV	A	-	796	Elevated prostate specific antigen [PSA]	genitourinary	208	14765	0.0563072	0.15483	1.05792	0.716103	1	1
chr9.87726151.C.T	rs41312184	C;T	Possible functional consequences	FCP + IP	T	CTSL	371.3	Inflammation of eyelids	sense organs	205	13613	0.113591	0.312362	1.12029	0.716118	1	1
chr5.32750877.T.C	rs1173773	C	Protective	CAV	C	NPR3	459	Other disorders of circulatory system	circulatory system	399	14886	-0.0272508	0.074937	0.973117	0.71612	1	1
chr4.5820150.T.C	rs3774881	T	Severity	CAV	C	CRMP1	477	Epistaxis or throat hemorrhage	respiratory	163	9264	-0.044229	0.121628	0.956735	0.716126	1	1
chr4.44416575.T.C	rs35540967	C	Severity	CAV	C	KCTD8	250.6	Polyneuropathy in diabetes	endocrine/metabolic	437	10283	-0.0531798	0.146245	0.94821	0.716131	1	1
chr11.14893332.A.G	rs10741657	G	Severity	CAV	A	CYP2R1	512.7	Shortness of breath	respiratory	3297	8803	0.0121874	0.0335157	1.01226	0.716132	1	1
chr2.181488719.A.C	rs2034831	C	Severity	CAV	C	ITGA4	276.14	Hypopotassemia	endocrine/metabolic	367	14030	-0.0623252	0.171396	0.939577	0.716133	1	1
chr19.39248147.C.T	rs12979860	C	Severity (C allele)*Conflicting; Risk factor (T allele)*Conflicting	CAV	T	IFNL4	687	Symptoms affecting skin	dermatologic	274	11268	-0.0319288	0.0878072	0.968576	0.716139	1	1
chr4.111691870.C.T	rs112641600	C	Severity	CAV	T	-	274.11	Gouty arthropathy	endocrine/metabolic	100	15658	-0.105782	0.290913	0.899621	0.716141	1	1
chr6.18015216.C.T	rs140247774	T	Severity	CAV	T	-	741.4	Joint effusions	musculoskeletal	159	14622	0.118686	0.326405	1.12602	0.716144	1	1
chr11.34482745.G.A	rs61882275	G	Severity	CAV	A	ELF5	555.1	Regional enteritis	digestive	115	11197	0.0503974	0.138601	1.05169	0.716145	1	1
chr15.60810211.C.T	rs341419	T	Severity	CAV-FE	T	RORA	286.2	Encounter for long-term (current) use of anticoagulants	hematopoietic	219	14710	-0.0443928	0.122088	0.956578	0.716148	1	1
chr2.162267541.C.T	rs1990760	T	Risk factor; Severity	CAV	T	IFIH1	458	Hypotension	circulatory system	204	14905	-0.0396306	0.109001	0.961144	0.716171	1	1
chr19.50259161.A.G	rs1651553	G	Severity	CAV	A	MYH14	480	Pneumonia	respiratory	557	13861	0.0253486	0.0697208	1.02567	0.716177	1	1
chr14.74952741.A.G	rs2268616	G	Risk factor	CAV	G	PGF	442.1	Aortic aneurysm	circulatory system	171	13043	-0.0907659	0.249653	0.913231	0.71618	1	1
chr16.78590128.A.G	rs72803978	A	Severity	CAV	G	WWOX	427.11	Paroxysmal supraventricular tachycardia	circulatory system	117	12031	0.124609	0.342756	1.13271	0.716193	1	1
chr21.41465040.G.A	rs17001042	A	Possible functional consequences	FCP + IP	A	TMPRSS2	070.2	Viral hepatitis B	infectious diseases	140	11194	0.114224	0.314197	1.121	0.7162	1	1
chr3.157438240.A.G	rs1840680	AG genotype)	Protective	CAV	A	PTX3	577	Diseases of pancreas	digestive	162	16094	-0.0426617	0.117351	0.958236	0.716201	1	1
chr12.47844974.A.G	rs731236	AG and AA genotype	Severity	CAV	G	VDR	427.2	Atrial fibrillation and flutter	circulatory system	605	12052	0.0242774	0.0667852	1.02457	0.716221	1	1
chr10.22439346.T.C	-	HLA-A*02:02	Protective	IP	C	HLA-A	250	Diabetes mellitus	endocrine/metabolic	4377	10279	-0.0222739	0.0612756	0.977972	0.716229	1	1
chr2.6013310.G.A	rs73910904	A	Risk factor	CAV	A	-	136	Other infectious and parasitic diseases	infectious diseases	245	15447	0.115999	0.319125	1.123	0.716237	1	1
chr21.41660268.A.T	rs2252109	A	Severity	CAV	A	-	425.1	Primary/intrinsic cardiomyopathies	circulatory system	346	14728	-0.02913	0.0801405	0.97129	0.716242	1	1
chr7.22728408.A.G	rs2069837	G	Severity	CAV-FE	G	IL6	495.2	Asthma with exacerbation	respiratory	816	11736	0.0323024	0.0888695	1.03283	0.716246	1	1
chr3.146517122.G.A	rs343320	A	Severity	CAV-FE	A	PLSCR1	569	Other disorders of intestine	digestive	280	14787	-0.0670177	0.184391	0.935179	0.716266	1	1
chr15.34253720.A.G	rs2705343	G	Severity	CAV-FE	G	SLC12A6	276.1	Electrolyte imbalance	endocrine/metabolic	1093	13920	0.0227291	0.0625376	1.02299	0.716271	1	1
chr5.124614711.G.T	rs4240376	G	Severity	CAV	T	-	285	Other anemias	hematopoietic	2282	11882	-0.0144386	0.0397278	0.985665	0.716277	1	1
chr10.89010241.T.C	rs982764	T	Severity	CAV-FE	C	FAS	735.21	Hammer toe (acquired)	musculoskeletal	170	14793	0.0421338	0.115931	1.04303	0.716278	1	1
chr2.127137039.A.G	rs744373	G	Severity	CAV	G	-	532	Dysphagia	digestive	586	10738	-0.0229705	0.0632052	0.977291	0.716285	1	1
chr17.45995618.A.G	rs112572874	G	Risk factor	CAV-FE	G	MAPT	840	Sprains and strains	injuries & poisonings	197	15023	-0.0527277	0.14509	0.948638	0.716295	1	1
chr17.15965007.C.T	rs8081547	T	Risk factor	FCP + IP	T	ADORA2B	317.1	Alcoholism	mental disorders	355	12471	-0.0365891	0.100683	0.964072	0.716298	1	1
chr2.113129630.T.C	rs419598	C	Risk factor	CAV	C	IL1RN	480	Pneumonia	respiratory	556	13938	-0.0267354	0.0735693	0.973619	0.716303	1	1
chr10.52771482.G.A	rs5030737	A	Potential functional effect on protein	FCP + IP	A	MBL2	284.1	Pancytopenia	hematopoietic	136	11883	-0.139549	0.384006	0.86975	0.716303	1	1
chr1.20166359.C.T	rs72663004	T	Severity	CAV	T	PLA2G2C	476	Allergic rhinitis	respiratory	2188	10574	-0.0286276	0.078777	0.971778	0.716306	1	1
chr2.195499753.A.C	rs73060484	C	Severity	CAV	C	-	411.8	Other chronic ischemic heart disease, unspecified	circulatory system	140	13301	0.0658234	0.181139	1.06804	0.716317	1	1
chr19.50259161.A.G	rs1651553	G	Severity	CAV	A	MYH14	317.1	Alcoholism	mental disorders	370	12830	0.031846	0.0876419	1.03236	0.716332	1	1
chr5.124614711.G.T	rs4240376	G	Severity	CAV	T	-	525	Other diseases of the teeth and supporting structures	digestive	109	15071	-0.0598249	0.164645	0.941929	0.716339	1	1
chr21.41465921.C.T	rs62217525	C	Possible functional consequences	FCP + IP	T	TMPRSS2	594	Urinary calculus	genitourinary	695	15124	-0.0520241	0.143178	0.949306	0.716342	1	1
chr17.8109899.C.T	rs151256885	T	Severity	CAV	T	ALOXE3	348	Other conditions of brain	neurological	110	14532	-0.185891	0.511602	0.830364	0.716342	1	1
chr17.63488670.G.A	rs4343	G	Severity; Risk factor	CAV	G	ACE	459	Other disorders of circulatory system	circulatory system	401	14973	0.0270479	0.0744412	1.02742	0.716347	1	1
chr6.147217556.A.G	rs116898161	G	Severity	CAV	G	STXBP5	274	Gout and other crystal arthropathies	endocrine/metabolic	299	15946	0.124629	0.343015	1.13273	0.716356	1	1
chr7.22548762.C.T	rs13227460	T	Severity	CAV	T	STEAP1B	214	Lipoma	neoplasms	202	15128	0.0494584	0.136125	1.0507	0.716358	1	1
chr4.67964168.T.A	rs720009	A	Possible functional consequences	FCP + IP	A	TMPRSS11A	250.3	Insulin pump user	endocrine/metabolic	1150	10330	0.0356358	0.0980828	1.03628	0.716363	1	1
chr12.47902438.G.T	rs11574024	T	Severity	CAV	T	VDR	275.5	Disorders of calcium/phosphorus metabolism	endocrine/metabolic	133	15511	0.109099	0.300284	1.11527	0.716367	1	1
chr9.87725456.A.T	rs56952354	A;T	Possible functional consequences	FCP + IP	T	CTSL	110.1	Dermatophytosis	infectious diseases	1494	12224	0.0571459	0.157291	1.05881	0.716371	1	1
chr22.22210343.A.T	rs5757427	T	Severity	CAV	A	IGLV10-54	772.3	Muscle weakness	symptoms	186	10654	-0.0411477	0.113257	0.959687	0.716372	1	1
chr12.132489230.GC.G	rs56106917	G	Severity	CAV	G	FBRSL1	706.2	Sebaceous cyst	dermatologic	229	13389	0.0368868	0.101531	1.03758	0.716378	1	1
chr6.52200448.A.G	rs13192246	G	Severity	CAV	A	-	288.11	Neutropenia	hematopoietic	115	14064	0.0548651	0.151018	1.0564	0.716379	1	1
chr2.196087686.G.A	rs2176724	A	Severity	CAV	A	-	496.21	Obstructive chronic bronchitis	respiratory	238	11727	0.0443399	0.12205	1.04534	0.716387	1	1
chr19.35687796.G.A	rs77127536	A	Severity	CAV	A	TYMSP2	279.7	Other immunological findings	endocrine/metabolic	755	14972	-0.0283892	0.0781466	0.97201	0.716395	1	1
chr14.35401887.C.T	rs696	CC genotype	Severity	CAV	T	NFKBIA	197	Chemotherapy	neoplasms	601	14535	0.0223241	0.0614535	1.02258	0.716405	1	1
chr1.90742957.A.C	rs2166172	C	Severity	CAV-FE	C	-	579.8	Nonspecific abnormal findings in stool contents	digestive	116	13927	0.0513617	0.141393	1.0527	0.716415	1	1
chr5.21768177.G.A	-	HLA-A*02:02	Protective	IP	A	HLA-A	610	Benign mammary dysplasias	genitourinary	302	12950	-0.0318971	0.0878173	0.968606	0.71644	1	1
chr3.149000300.G.T	rs76488148	T	Severity	CAV	T	GYG1	429.2	Abnormal function study of cardiovascular system	circulatory system	182	13776	0.0715409	0.196963	1.07416	0.716441	1	1
chr8.73355963.T.C	rs2010843	C	Severity	CAV	C	RDH10-AS1	401	Hypertension	circulatory system	7147	8271	0.0111377	0.0306668	1.0112	0.716467	1	1
chr1.169597075.C.T	rs6127	T	Severity in males	CAV	C	SELP	594	Urinary calculus	genitourinary	698	15238	-0.0224473	0.0618076	0.977803	0.71647	1	1
chr10.76490426.T.C	rs114026383	C	Risk factor for European population	CAV	C	LRMDA	426.9	Cardiac pacemaker/device in situ	circulatory system	428	12054	0.111554	0.30716	1.11801	0.716471	1	1
chr8.37849759.C.T	rs138763430	T	Severity	CAV	T	BRF2	317	Alcohol-related disorders	mental disorders	445	12997	-0.263188	0.724689	0.768597	0.716475	1	1
chr10.89010241.T.C	rs982764	T	Severity	CAV-FE	C	FAS	519.8	Other diseases of respiratory system, NEC	respiratory	100	15763	-0.0548951	0.151157	0.946584	0.71648	1	1
chr11.88824823.A.G	rs10831496	G	Severity	CAV-FE	A	GRM5	276.13	Hyperpotassemia	endocrine/metabolic	621	14110	0.0233232	0.0642236	1.0236	0.716489	1	1
chr16.89196249.G.A	rs117169628	A	Severity	CAV	A	SLC22A31	573	Other disorders of liver	digestive	216	13018	-0.0632454	0.174169	0.938713	0.71651	1	1
chr17.9267091.C.T	rs34761447	C	Severity	CAV	T	STX8	293.1	Swelling, mass, or lump in head and neck [Space-occupying lesion, intracranial NOS]	mental disorders	226	15516	-0.0836392	0.23034	0.919763	0.716521	1	1
chr7.54580201.A.C	rs622568	C	Severity; Risk factor	CAV-FE	C	-	261.4	Vitamin D deficiency	endocrine/metabolic	3985	10077	-0.0116225	0.0320086	0.988445	0.716527	1	1
chr4.68840276.G.A	rs115162070	G	Severity	CAV	A	-	512.9	Other dyspnea	respiratory	1956	8758	-0.0339901	0.0936107	0.966581	0.71653	1	1
chrX.15602217.T.C	rs190509934	C	Protective	CAV	C	ACE2	253	Disorders of the pituitary gland and its hypothalamic control	endocrine/metabolic	139	14620	0.262212	0.722155	1.2998	0.716533	1	1
chr17.16948873.A.G	rs34557412	G	Severity	CAV	G	TNFRSF13B	440.22	Atherosclerosis of native arteries of the extremities with intermittent claudication	circulatory system	151	13460	-0.37167	1.02362	0.689582	0.716534	1	1
chr1.90742957.A.C	rs2166172	C	Severity	CAV-FE	C	-	497	Bronchitis	respiratory	336	11679	-0.0304217	0.0837849	0.970036	0.716535	1	1
chr5.174562335.T.A	rs2220543	T	Severity	CAV	A	SUMO2P6	573	Other disorders of liver	digestive	217	12944	0.0365586	0.100688	1.03724	0.716538	1	1
chr7.22548762.C.T	rs13227460	T	Severity	CAV	T	STEAP1B	381	Otitis media and Eustachian tube disorders	sense organs	189	14369	0.0501553	0.138137	1.05143	0.716542	1	1
chr3.157438240.A.G	rs1840680	AG genotype)	Protective	CAV	A	PTX3	454.11	Varicose veins of lower extremity, symptomtic	circulatory system	784	12563	-0.0203757	0.0561185	0.979831	0.716543	1	1
chr17.35880776.C.T	rs2107538	T	Risk factor; Severity	FCP	T	CCL5	452.2	Deep vein thrombosis [DVT]	circulatory system	291	12535	0.0349371	0.0962234	1.03555	0.716543	1	1
chr5.131995059.C.T	rs56162149	T	Severity	CAV-FE	T	ACSL6	277	Other disorders of metabolism	endocrine/metabolic	360	14938	0.0323976	0.0892294	1.03293	0.716543	1	1
chr7.22728630.G.T	rs2066992	T	Protective	CAV-FE	T	IL6	427.22	Atrial flutter	circulatory system	111	12015	-0.0750601	0.20673	0.927688	0.716544	1	1
chr2.6013310.G.A	rs73910904	A	Risk factor	CAV	A	-	577	Diseases of pancreas	digestive	163	16099	-0.16339	0.450018	0.84926	0.71655	1	1
chr4.107694523.TG.T	rs70947091	T	Severity	CAV-FE	T	PAPSS1	560.2	Impaction of intestine	digestive	127	11156	-0.0540009	0.148737	0.947431	0.716559	1	1
chr15.60902209.A.G	rs4774377	G	Risk factor	CAV-FE	G	RORA	550.6	Incisional hernia	digestive	114	14756	0.0510609	0.140644	1.05239	0.716567	1	1
chr4.153687301.A.G	rs1898830	G	Severity; Risk factor	CAV	G	TLR2	574.2	Calculus of bile duct	digestive	117	15132	0.0519646	0.143133	1.05334	0.716567	1	1
chr10.52340585.A.T	rs1441121	T	Severity	CAV	A	-	785	Abdominal pain	symptoms	3568	9412	0.0116554	0.0321041	1.01172	0.716567	1	1
chr6.52200448.A.G	rs13192246	G	Severity	CAV	A	-	288.2	Elevated white blood cell count	hematopoietic	241	14064	-0.0378908	0.104374	0.962818	0.716583	1	1
chr21.41473456.A.G	rs17854725	G	Severity	CAV	G	TMPRSS2	709	Diffuse diseases of connective tissue	dermatologic	228	13117	-0.0353795	0.0974578	0.965239	0.716587	1	1
chr10.98166813.G.T	rs10786398	T	Severity	CAV	T	R3HCC1L	278.11	Morbid obesity	endocrine/metabolic	1563	9758	0.0165596	0.0456204	1.0167	0.716615	1	1
chr15.60845514.G.A	rs17303202	A	Risk factor; Severity	CAV-FE	A	RORA	285.21	Anemia in chronic kidney disease	hematopoietic	182	11853	-0.0437404	0.120515	0.957202	0.716646	1	1
chr1.161509955.A.G	rs1801274	G	Severity	CAV	A	FCGR2A	289.3	Personal history of diseases of blood and blood-forming organs	hematopoietic	267	13816	0.0320028	0.088178	1.03252	0.716654	1	1
chr21.41660268.A.T	rs2252109	A	Severity	CAV	A	-	704	Diseases of hair and hair follicles	dermatologic	580	13149	0.0223323	0.061533	1.02258	0.716655	1	1
chr21.41507982.C.A	rs75603675	A	Protective*Conflicting; Risk factor*Conflicting; Severity*Conflicting	CAV	A	TMPRSS2	473	Diseases of the larynx and vocal cords	respiratory	378	10314	-0.028893	0.0796162	0.97152	0.716677	1	1
chr10.98166813.G.T	rs10786398	T	Severity	CAV	T	R3HCC1L	594.1	Calculus of kidney	genitourinary	645	15120	0.0235086	0.0647804	1.02379	0.716682	1	1
chr14.35401887.C.T	rs696	CC genotype	Severity	CAV	T	NFKBIA	327.7	Sleep related movement disorders	neurological	133	12268	0.0464025	0.127867	1.0475	0.716683	1	1
chr12.52726315.TC.T	rs5798227	T	Risk factor	CAV	TC	-	537	Other disorders of stomach and duodenum	digestive	164	14330	-0.0833868	0.229782	0.919995	0.716684	1	1
chr4.44416575.T.C	rs35540967	C	Severity	CAV	C	KCTD8	483	Acute bronchitis and bronchiolitis	respiratory	170	13922	-0.0808683	0.222843	0.922315	0.716684	1	1
chr17.45995618.A.G	rs112572874	G	Risk factor	CAV-FE	G	MAPT	442	Other aneurysm	circulatory system	238	13456	-0.0489332	0.134853	0.952245	0.716708	1	1
chr4.5820150.T.C	rs3774881	T	Severity	CAV	C	CRMP1	338.1	Acute pain	neurological	451	9622	-0.0272236	0.0750263	0.973144	0.716714	1	1
chr4.67963489.G.A	rs6552134	G	Possible functional consequences	FCP + IP	G	TMPRSS11A	454.11	Varicose veins of lower extremity, symptomtic	circulatory system	780	12439	0.0201991	0.0556687	1.0204	0.71672	1	1
chr11.14893332.A.G	rs10741657	G	Severity	CAV	A	CYP2R1	733	Other disorders of bone and cartilage	musculoskeletal	1069	13033	-0.0193336	0.0532837	0.980852	0.716723	1	1
chr4.67963489.G.A	rs6552134	G	Possible functional consequences	FCP + IP	G	TMPRSS11A	317.1	Alcoholism	mental disorders	370	12851	-0.0289942	0.0799088	0.971422	0.716724	1	1
chr2.195499753.A.C	rs73060484	C	Severity	CAV	C	-	512.7	Shortness of breath	respiratory	3281	8733	0.0163358	0.0450226	1.01647	0.716728	1	1
chr16.57636629.G.A	rs7499679	A	Severity	CAV	A	ADGRG1	250.42	Other abnormal glucose	endocrine/metabolic	846	10253	-0.0214826	0.0592081	0.978747	0.716731	1	1
chr2.60480453.A.G	rs1123573	A	Severity	CAV-FE	G	BCL11A	592.11	Acute cystitis	genitourinary	345	12628	0.0310748	0.0856489	1.03156	0.716742	1	1
chrX.15592465.T.A	rs73195521	A	Severity	CAV	A	ACE2	345	Epilepsy, recurrent seizures, convulsions	neurological	431	14612	0.371661	1.02438	1.45014	0.716743	1	1
chr11.2872637.A.G	rs10766439	A	Severity	CAV	A	-	250.42	Other abnormal glucose	endocrine/metabolic	838	10136	-0.0228386	0.0629542	0.97742	0.716769	1	1
chr2.191909428.G.A	rs147509469	A	Risk factor for females	CAV	A	CAVIN2-AS1	327.7	Sleep related movement disorders	neurological	132	12287	-0.213191	0.587694	0.808002	0.716785	1	1
chr12.6845711.C.T	rs5443	T	protective	CAV	T	CDCA3	275.6	Hypercalcemia	endocrine/metabolic	295	15552	-0.0312597	0.0861762	0.969224	0.716798	1	1
chr20.50172836.A.G	rs6122883	G	Severity	CAV-FE	G	LINC01273	286.2	Encounter for long-term (current) use of anticoagulants	hematopoietic	219	14771	0.0381497	0.105171	1.03889	0.716798	1	1
chr5.32750877.T.C	rs1173773	C	Protective	CAV	C	NPR3	626.13	Irregular menstrual cycle	genitourinary	415	12341	-0.0283143	0.0780579	0.972083	0.716803	1	1
chr20.1135233.C.T	rs141024057	T	Severity	CAV	T	PSMF1	740.9	Osteoarthrosis NOS	musculoskeletal	1619	12413	-0.21897	0.603685	0.803346	0.716812	1	1
chrX.15581240.G.A	rs147464721	A	Severity	CAV	A	ACE2	199	Neoplasm of uncertain behavior	neoplasms	138	14571	0.363729	1.0028	1.43868	0.716819	1	1
chr12.6845711.C.T	rs5443	T	protective	CAV	T	CDCA3	411.3	Angina pectoris	circulatory system	629	13401	-0.0222354	0.0613048	0.97801	0.716828	1	1
chr1.161509955.A.G	rs1801274	G	Severity	CAV	A	FCGR2A	250.7	Diabetic retinopathy	endocrine/metabolic	359	13310	-0.0279959	0.0771874	0.972392	0.716829	1	1
chr11.34482745.G.A	rs61882275	G	Severity	CAV	A	ELF5	411	Ischemic Heart Disease	circulatory system	2215	13328	0.0135909	0.0374721	1.01368	0.716834	1	1
chr17.9267091.C.T	rs34761447	C	Severity	CAV	T	STX8	379	Other disorders of eye	sense organs	460	13518	0.0567509	0.156475	1.05839	0.716841	1	1
chr19.50259161.A.G	rs1651553	G	Severity	CAV	A	MYH14	465.2	Acute pharyngitis	respiratory	642	10975	0.0245568	0.0677127	1.02486	0.716858	1	1
chr6.52200448.A.G	rs13192246	G	Severity	CAV	A	-	585.31	Renal dialysis	genitourinary	332	12942	-0.0326488	0.0900271	0.967878	0.716863	1	1
chr8.73355963.T.C	rs2010843	C	Severity	CAV	C	RDH10-AS1	395.6	Heart valve replaced	circulatory system	145	14456	-0.0466759	0.128706	0.954397	0.716863	1	1
chr4.68840276.G.A	rs115162070	G	Severity	CAV	A	-	504	Other alveolar and parietoalveolar pneumonopathy	respiratory	184	15152	-0.0947545	0.26129	0.909596	0.716873	1	1
chr11.320772.A.G	rs12252	G	Severity; Risk factor	CAV	G	IFITM3	193	Thyroid cancer	neoplasms	157	15473	0.0580507	0.160079	1.05977	0.716875	1	1
chr3.149000300.G.T	rs76488148	T	Severity	CAV	T	GYG1	054	Herpes simplex	infectious diseases	531	11112	0.0440793	0.121552	1.04507	0.716875	1	1
chr21.41494374.C.T	rs114363287	T	Risk factor	CAV	T	TMPRSS2	694.2	Other dyschromia	dermatologic	247	13467	0.374122	1.03168	1.45372	0.716879	1	1
chr5.174562335.T.A	rs2220543	T	Severity	CAV	A	SUMO2P6	427.1	Paroxysmal tachycardia, unspecified	circulatory system	264	11950	-0.0336304	0.0927447	0.966929	0.716894	1	1
chr18.6461231.C.G	rs11659676	G	Severity	CAV-FE	G	RPL6P27	569.2	Gastrointestinal complications	digestive	164	14351	0.0406315	0.112052	1.04147	0.716895	1	1
chr22.19963748.G.A	rs4680	A	Risk factor	FCP	A	COMT	427	Cardiac dysrhythmias	circulatory system	2258	12055	0.0123812	0.0341458	1.01246	0.716906	1	1
chr9.21206606.C.G	rs28368148	G	Severity	CAV-FE	G	IFNA10	281	Other deficiency anemia	hematopoietic	191	11872	0.263637	0.727091	1.30166	0.716911	1	1
chr10.104263031.C.A	rs4925	A	Protective for neurological complications of long COVID	CAV	A	GSTO1	785	Abdominal pain	symptoms	3649	9729	-0.0124793	0.0344173	0.987598	0.716912	1	1
chr1.20166359.C.T	rs72663004	T	Severity	CAV	T	PLA2G2C	798	Malaise and fatigue	symptoms	1848	12397	0.0300296	0.0828236	1.03048	0.716924	1	1
chr4.68840276.G.A	rs115162070	G	Severity	CAV	A	-	612.2	Hypertrophy of breast (Gynecomastia)	genitourinary	138	13316	0.104767	0.288955	1.11045	0.716926	1	1
chr10.51197961.C.A	rs7897633	A	Severity in European-Americans	CAV	C	PRKG1	426.7	Abnormal electrocardiogram [ECG] [EKG]	circulatory system	419	12041	-0.0278031	0.0766842	0.97258	0.716929	1	1
chr1.206773552.T.C	rs1800896	C	Severity	FCP	C	IL10	364.4	Corneal degenerations	sense organs	100	13896	0.0557403	0.153742	1.05732	0.716936	1	1
chr11.784340.C.G	rs7104929	G	Severity	CAV-FE	G	-	695.7	Prurigo and Lichen	dermatologic	131	13366	0.0481131	0.132707	1.04929	0.71694	1	1
chr8.124324323.T.C	rs72711165	C	Severity	CAV-FE	C	TMEM65	292.2	Mild cognitive impairment	mental disorders	112	14295	-0.220711	0.608789	0.801948	0.716948	1	1
chr5.131995059.C.T	rs56162149	T	Severity	CAV-FE	T	ACSL6	287.3	Thrombocytopenia	hematopoietic	385	14755	-0.0324652	0.0895496	0.968056	0.71695	1	1
chr17.63488670.G.A	rs4343	G	Severity; Risk factor	CAV	G	ACE	290.1	Dementias	mental disorders	381	14299	-0.0302383	0.0834078	0.970214	0.716952	1	1
chr5.21768177.G.A	-	HLA-A*02:02	Protective	IP	A	HLA-A	250.22	Type 2 diabetes with renal manifestations	endocrine/metabolic	859	10010	0.0205471	0.0566791	1.02076	0.716966	1	1
chr1.12207235.C.T	rs3397	T	Severity	CAV-FE	C	TNFRSF1B	737	Curvature of spine	musculoskeletal	109	12004	0.051926	0.14324	1.0533	0.71697	1	1
chr19.50259161.A.G	rs1651553	G	Severity	CAV	A	MYH14	604	Disorders of penis	genitourinary	134	14004	0.0504012	0.139034	1.05169	0.716971	1	1
chr9.87726151.C.T	rs41312184	C;T	Possible functional consequences	FCP + IP	T	CTSL	272.1	Hyperlipidemia	endocrine/metabolic	6332	8858	0.0342333	0.0944396	1.03483	0.716987	1	1
chr4.143999443.G.A	rs7683365	A	Risk factor	FCP + IP	A	GYPB	420	Carditis	circulatory system	117	13838	-0.0572626	0.157972	0.944346	0.716989	1	1
chr15.33615902.C.T	rs12593288	C	Severity	CAV	T	RYR3	735.21	Hammer toe (acquired)	musculoskeletal	168	14705	-0.0550131	0.151767	0.946473	0.716991	1	1
chr4.143996657.T.C	rs6840234	C	Protective	FCP + IP	T	GYPB	483	Acute bronchitis and bronchiolitis	respiratory	128	11149	0.0470739	0.129866	1.0482	0.716992	1	1
chr7.128938247.T.G	rs10488631	TCTA haplotype	Severity in European-Americans	CAV	T	IRF5	414	Other forms of chronic heart disease	circulatory system	217	13319	-0.0363714	0.100342	0.964282	0.716998	1	1
chr2.127137039.A.G	rs744373	G	Severity	CAV	G	-	765	Cervical radiculitis	symptoms	492	12870	-0.0245742	0.0677958	0.975725	0.716998	1	1
chr10.130802064.T.G	rs12253652	G	Severity	CAV	G	-	930	Allergic reaction to food	injuries & poisonings	237	12391	0.0496814	0.137064	1.05094	0.717001	1	1
chr12.47902438.G.T	rs11574024	T	Severity	CAV	T	VDR	270.3	Disorders of plasma protein metabolism	endocrine/metabolic	127	15009	-0.118611	0.327234	0.888153	0.717004	1	1
chr8.97128242.T.C	rs7817272	C	Severity	CAV	C	CPQ	771.1	Swelling of limb	symptoms	550	14196	0.0244593	0.0674827	1.02476	0.717013	1	1
chr9.117713024.A.G	rs4986790	G	Severity	CAV	G	TLR4	276.1	Electrolyte imbalance	endocrine/metabolic	1101	14133	-0.0368063	0.101548	0.963863	0.717013	1	1
chr10.52340585.A.T	rs1441121	T	Severity	CAV	A	-	550.1	Inguinal hernia	digestive	283	14567	0.0342912	0.094609	1.03489	0.717014	1	1
chr6.105878879.T.A	rs9386484	T	Severity	CAV	A	-	415	Pulmonary heart disease	circulatory system	269	13499	0.0326929	0.0902019	1.03323	0.717023	1	1
chr22.49281538.G.A	rs62220604	G	Severity	CAV	A	-	272.1	Hyperlipidemia	endocrine/metabolic	6158	8544	-0.0124491	0.0343499	0.987628	0.717039	1	1
chr17.45422978.G.C	rs1230082	G	Severity	CAV	G	ARHGAP27	367	Disorders of refraction and accommodation; blindness and low vision	sense organs	737	13843	0.0198145	0.0546756	1.02001	0.717053	1	1
chr12.47844974.A.G	rs731236	AG and AA genotype	Severity	CAV	G	VDR	245	Thyroiditis	endocrine/metabolic	271	13222	-0.0352119	0.0971651	0.965401	0.717059	1	1
chr17.45422978.G.C	rs1230082	G	Severity	CAV	G	ARHGAP27	038	Septicemia	infectious diseases	170	14605	0.0402142	0.110976	1.04103	0.717075	1	1
chr6.52200448.A.G	rs13192246	G	Severity	CAV	A	-	724.2	Disorders of coccyx	musculoskeletal	159	13583	-0.0466033	0.128612	0.954466	0.717086	1	1
chrX.15596127.G.T	rs146598386	T	Severity	CAV	T	ACE2	550.1	Inguinal hernia	digestive	289	14996	-0.368943	1.01818	0.691465	0.717087	1	1
chr2.113129630.T.C	rs419598	C	Risk factor	CAV	C	IL1RN	600	Hyperplasia of prostate	genitourinary	836	14754	0.0250959	0.0692609	1.02541	0.717099	1	1
chr4.67963489.G.A	rs6552134	G	Possible functional consequences	FCP + IP	G	TMPRSS11A	381.1	Otitis media	sense organs	145	14523	0.0447889	0.123611	1.04581	0.7171	1	1
chr12.57108399.C.T	rs324011	T	Risk factor; Severity	CAV	T	STAT6	374	Other disorders of eyelids	sense organs	207	13506	-0.0392642	0.108365	0.961497	0.717102	1	1
chr2.6013310.G.A	rs73910904	A	Risk factor	CAV	A	-	619.4	Noninflammatory disorders of vagina	genitourinary	612	13761	0.0841096	0.232135	1.08775	0.717105	1	1
chr6.45737076.T.A	rs16873740	A	Severity	CAV	A	-	277.7	Dysmetabolic syndrome X	endocrine/metabolic	101	15124	-0.0712411	0.196624	0.931237	0.717111	1	1
chr17.9267091.C.T	rs34761447	C	Severity	CAV	T	STX8	571.51	Cirrhosis of liver without mention of alcohol	digestive	707	12946	0.0459848	0.126917	1.04706	0.717112	1	1
chr11.320836.C.T	rs34481144	T	Severity	CAV	T	IFITM3	250	Diabetes mellitus	endocrine/metabolic	4309	10066	-0.0124666	0.0344081	0.987611	0.717117	1	1
chr11.88436431.C.T	rs72953026	T	Severity	CAV-FE	T	-	054	Herpes simplex	infectious diseases	533	11088	0.0317728	0.0876978	1.03228	0.717129	1	1
chr13.19647239.G.A	rs191299359	A	Severity	CAV	A	MPHOSPH8	300	Anxiety disorders	mental disorders	2584	9376	-0.394668	1.08935	0.673904	0.71713	1	1
chr16.57636629.G.A	rs7499679	A	Severity	CAV	A	ADGRG1	573.9	Abnormal serum enzyme levels	digestive	646	12898	-0.0240961	0.06651	0.976192	0.717134	1	1
chr9.131672331.T.G	rs12551879	G	Severity	CAV	G	RAPGEF1	250	Diabetes mellitus	endocrine/metabolic	4385	10357	-0.0183738	0.0507176	0.981794	0.717145	1	1
chr1.155133406.T.G	rs4971066	G	Risk factor	CAV	G	EFNA1	512	Other symptoms of respiratory system	respiratory	4712	8704	-0.0119749	0.0330554	0.988096	0.717151	1	1
chr3.141689849.A.G	rs6440031	G	Severity	CAV	A	LINC02618	275.6	Hypercalcemia	endocrine/metabolic	271	14228	0.0671715	0.185422	1.06948	0.717155	1	1
chr11.1219991.G.T	rs35705950	T	Protective	CAV	T	MUC5B	078	Viral warts & HPV	infectious diseases	509	11147	0.048248	0.133194	1.04943	0.717173	1	1
chr11.88436431.C.T	rs72953026	T	Severity	CAV-FE	T	-	704	Diseases of hair and hair follicles	dermatologic	619	13882	0.0297709	0.0821874	1.03022	0.717179	1	1
chr2.162044379.C.T	rs3788979	T	Risk factor	CAV	T	DPP4	256	Ovarian dysfunction	endocrine/metabolic	210	14417	0.0527101	0.145523	1.05412	0.717194	1	1
chr16.78590128.A.G	rs72803978	A	Severity	CAV	G	WWOX	740	Osteoarthrosis	musculoskeletal	2729	12380	0.031455	0.0868423	1.03195	0.717196	1	1
chr11.1219991.G.T	rs35705950	T	Protective	CAV	T	MUC5B	214	Lipoma	neoplasms	203	15363	-0.0802819	0.221647	0.922856	0.717198	1	1
chr12.47902438.G.T	rs11574024	T	Severity	CAV	T	VDR	245.2	Chronic thyroiditis	endocrine/metabolic	245	13199	-0.081131	0.224003	0.922073	0.717212	1	1
chr12.47902438.G.T	rs11574024	T	Severity	CAV	T	VDR	245.21	Chronic lymphocytic thyroiditis	endocrine/metabolic	245	13199	-0.081131	0.224003	0.922073	0.717212	1	1
chr6.6924962.A.C	rs6933436	C	Severity	CAV	C	-	426.9	Cardiac pacemaker/device in situ	circulatory system	423	11697	-0.0287286	0.0793201	0.97168	0.717213	1	1
chr8.37849759.C.T	rs138763430	T	Severity	CAV	T	BRF2	710	Osteomyelitis, periostitis, and other infections involving bone	musculoskeletal	118	15100	0.367816	1.01555	1.44458	0.717215	1	1
chr8.37849759.C.T	rs138763430	T	Severity	CAV	T	BRF2	710.1	Osteomyelitis	musculoskeletal	118	15100	0.367816	1.01555	1.44458	0.717215	1	1
chr4.143999443.G.A	rs7683365	A	Risk factor	FCP + IP	A	GYPB	054	Herpes simplex	infectious diseases	488	9865	0.0271649	0.0750051	1.02754	0.717222	1	1
chr17.27660155.T.C	rs117217714	C	Severity	CAV	C	NOS2P1	278	Overweight, obesity and other hyperalimentation	endocrine/metabolic	4502	9820	0.0796955	0.220062	1.08296	0.71724	1	1
chr1.196673103.G.A	rs800292	A	Severity	CAV	A	CFH	571	Chronic liver disease and cirrhosis	digestive	1571	13013	0.0143813	0.0397111	1.01449	0.71724	1	1
chr1.156125675.T.C	rs581342	C	Severity	CAV	C	LMNA	733	Other disorders of bone and cartilage	musculoskeletal	1067	12960	-0.0243069	0.0671198	0.975986	0.717246	1	1
chr21.41465040.G.A	rs17001042	A	Possible functional consequences	FCP + IP	A	TMPRSS2	696.41	Psoriasis vulgaris	dermatologic	261	13061	-0.0995459	0.274887	0.905248	0.717252	1	1
chr17.16948873.A.G	rs34557412	G	Severity	CAV	G	TNFRSF13B	278.11	Morbid obesity	endocrine/metabolic	1580	9829	-0.124594	0.344068	0.882855	0.717261	1	1
chr19.50379362.T.C	rs1405655	C	Severity	CAV-FE	C	NR1H2	256.4	Polycystic ovaries	endocrine/metabolic	206	14623	0.038169	0.105407	1.03891	0.71727	1	1
chr3.101705614.T.C	rs11919389	C	Risk factor	CAV	C	PDCL3P4	317.11	Alcoholic liver damage	mental disorders	161	12966	-0.0470815	0.130021	0.95401	0.717273	1	1
chr2.216660263.A.C	rs2270360	A	Severity	CAV	C	IGFBP2	561	Symptoms involving digestive system	digestive	1622	10428	-0.0163888	0.0452607	0.983745	0.717279	1	1
chr18.6461231.C.G	rs11659676	G	Severity	CAV-FE	G	RPL6P27	340	Migraine	neurological	940	12903	0.0177837	0.0491132	1.01794	0.717281	1	1
chr7.128938247.T.G	rs10488631	TCTA haplotype	Severity in European-Americans	CAV	T	IRF5	110.12	Althete's foot	infectious diseases	512	12190	0.023765	0.0656364	1.02405	0.717299	1	1
chr7.117559590.ATCT.A	rs113993960	A	Severity	CAV	A	CFTR	261.4	Vitamin D deficiency	endocrine/metabolic	3999	10087	0.0912353	0.251996	1.09553	0.717314	1	1
chr9.4329170.T.C	rs3895472	C	Severity	CAV	T	GLIS3	519	Other diseases of respiratory system, not elsewhere classified	respiratory	159	15340	0.0643563	0.177766	1.06647	0.717332	1	1
chr4.69615987.C.T	rs7688383	T	Loss of smell and taste	CAV	T	UGT2A1	356	Hereditary and idiopathic peripheral neuropathy	neurological	173	14959	0.04137	0.114275	1.04224	0.717336	1	1
chr9.21206606.C.G	rs28368148	G	Severity	CAV-FE	G	IFNA10	598	Abnormal findings on examination of urine	genitourinary	257	15702	-0.261327	0.721875	0.770029	0.717343	1	1
chr16.89196249.G.A	rs117169628	A	Severity	CAV	A	SLC22A31	426.2	Atrioventricular [AV] block	circulatory system	110	12032	-0.0918177	0.253645	0.912271	0.717358	1	1
chr1.87162490.C.T	rs10873821	C	Severity	CAV	T	LINC01140	527	Diseases of the salivary glands	digestive	126	15342	-0.049159	0.135801	0.95203	0.717358	1	1
chr12.8058591.T.C	rs7842	C	Risk factor; Severity	CAV	C	C3AR1	357	Inflammatory and toxic neuropathy	neurological	475	15191	-0.0259662	0.0717325	0.974368	0.717362	1	1
chr4.67963489.G.A	rs6552134	G	Possible functional consequences	FCP + IP	G	TMPRSS11A	496.3	Bronchiectasis	respiratory	116	11601	-0.0506743	0.13999	0.950588	0.717363	1	1
chr3.146517122.G.A	rs343320	A	Severity	CAV-FE	A	PLSCR1	345.1	Epilepsy	neurological	110	14556	0.0972646	0.268708	1.10215	0.717373	1	1
chr11.611919.C.G	rs702966	C	Severity in African-Americans	CAV	G	PHRF1	300.11	Generalized anxiety disorder	mental disorders	639	9371	0.0221571	0.0612151	1.0224	0.717386	1	1
chrX.15596127.G.T	rs146598386	T	Severity	CAV	T	ACE2	218	Benign neoplasm of uterus	neoplasms	375	15045	0.263985	0.729348	1.30211	0.717392	1	1
chrX.15596127.G.T	rs146598386	T	Severity	CAV	T	ACE2	218.1	Uterine leiomyoma	neoplasms	375	15045	0.263985	0.729348	1.30211	0.717392	1	1
chr3.157438240.A.G	rs1840680	AG genotype)	Protective	CAV	A	PTX3	280.1	Iron deficiency anemias, unspecified or not due to blood loss	hematopoietic	1155	11865	0.0167491	0.0462752	1.01689	0.717393	1	1
chr17.49863303.C.T	rs77534576	T	Severity	CAV	T	-	724.1	Disorders of sacrum	musculoskeletal	178	13672	0.101328	0.279959	1.10664	0.717398	1	1
chr5.132485305.G.A	rs17622656	A	Risk factor	FCP + IP	A	IRF1	464	Acute sinusitis	respiratory	234	11095	0.0401177	0.110845	1.04093	0.717408	1	1
chr21.41660268.A.T	rs2252109	A	Severity	CAV	A	-	300.4	Dysthymic disorder	mental disorders	321	8742	-0.0303289	0.083807	0.970126	0.717434	1	1
chr10.130802064.T.G	rs12253652	G	Severity	CAV	G	-	195	Cancer, suspected or other	neoplasms	183	14345	-0.0581084	0.160571	0.943548	0.717437	1	1
chr3.157438240.A.G	rs1840680	AG genotype)	Protective	CAV	A	PTX3	458.9	Hypotension NOS	circulatory system	139	14948	0.0449	0.124075	1.04592	0.717444	1	1
chr10.76490426.T.C	rs114026383	C	Risk factor for European population	CAV	C	LRMDA	271.3	Intestinal disaccharidase deficiencies and disaccharide malabsorption	endocrine/metabolic	2137	13378	-0.0575784	0.159117	0.944048	0.717455	1	1
chr4.71742666.T.G	rs2282679	G	Severity	CAV	G	GC	379.2	Disorders of vitreous body	sense organs	400	13627	-0.0335827	0.092806	0.966975	0.717458	1	1
chr5.159315942.T.G	rs3212227	T	Severity	FCP	G	IL12B	452	Other venous embolism and thrombosis	circulatory system	395	12563	-0.0288251	0.0796646	0.971586	0.717479	1	1
chr10.36988942.A.G	rs2091431	G	Severity	CAV	A	-	250.6	Polyneuropathy in diabetes	endocrine/metabolic	435	10256	0.0279746	0.0773145	1.02837	0.71748	1	1
chr10.22439346.T.C	-	HLA-A*02:02	Protective	IP	C	HLA-A	386	Vertiginous syndromes and other disorders of vestibular system	sense organs	267	12848	-0.0691069	0.190994	0.933227	0.717481	1	1
chrX.15564175.T.C	rs41303171	C	Severity; Risk factor	CAV	C	ACE2	252	Disorders of parathyroid gland	endocrine/metabolic	260	14623	-0.366213	1.01218	0.693355	0.717497	1	1
chr12.47879112.A.G	rs2228570	AG genotype	Severity	CAV	A	VDR	724.1	Disorders of sacrum	musculoskeletal	173	12057	0.0422142	0.116676	1.04312	0.717497	1	1
chr3.101705614.T.C	rs11919389	C	Risk factor	CAV	C	PDCL3P4	790.6	Other abnormal blood chemistry	symptoms	1297	13596	-0.0167838	0.0463892	0.983356	0.717499	1	1
chr1.205208489.G.A	rs11240388	G	Severity	CAV-FE	A	DSTYK	371.3	Inflammation of eyelids	sense organs	205	13600	0.0371019	0.102547	1.0378	0.717499	1	1
chr2.167953627.G.A	rs7595310	A	Severity	CAV-FE	A	STK39	427.11	Paroxysmal supraventricular tachycardia	circulatory system	116	11870	0.0527388	0.145768	1.05415	0.717502	1	1
chr22.22210343.A.T	rs5757427	T	Severity	CAV	A	IGLV10-54	427.1	Paroxysmal tachycardia, unspecified	circulatory system	217	8386	0.0383874	0.106102	1.03913	0.717505	1	1
chr2.45584979.T.C	-	HLA-A*02:02	Protective	IP	C	HLA-A	279.7	Other immunological findings	endocrine/metabolic	756	14956	-0.0203673	0.0562952	0.979839	0.717506	1	1
chr10.22439346.T.C	-	HLA-A*02:02	Protective	IP	C	HLA-A	788	Syncope and collapse	symptoms	548	15043	-0.0487091	0.134642	0.952458	0.717526	1	1
chr17.45422978.G.C	rs1230082	G	Severity	CAV	G	ARHGAP27	585.3	Chronic renal failure [CKD]	genitourinary	1074	12922	0.017368	0.0480094	1.01752	0.71753	1	1
chr3.101705614.T.C	rs11919389	C	Risk factor	CAV	C	PDCL3P4	375.1	Dry eyes	sense organs	857	13587	0.0206272	0.0570194	1.02084	0.717533	1	1
chr15.60902209.A.G	rs4774377	G	Risk factor	CAV-FE	G	RORA	530.9	Heartburn	digestive	251	10583	0.0348043	0.0962117	1.03542	0.717541	1	1
chr2.60480453.A.G	rs1123573	A	Severity	CAV-FE	G	BCL11A	586	Other disorders of the kidney and ureters	genitourinary	719	13068	-0.0218248	0.0603324	0.978412	0.717544	1	1
chr17.34252769.A.G	rs1024611	G	Risk factor	CAV	G	CCL2	569.2	Gastrointestinal complications	digestive	167	14821	0.0433145	0.11974	1.04427	0.717547	1	1
chr1.173115604.T.G	rs17300100	G	Severity	CAV	G	-	427.8	Sinoatrial node dysfunction (Bradycardia)	circulatory system	109	11917	0.0994104	0.274813	1.10452	0.717548	1	1
chr1.154454494.A.C	rs2228145	A	Risk factor	CAV	C	IL6R	626.13	Irregular menstrual cycle	genitourinary	417	12387	0.0285868	0.0790263	1.029	0.717548	1	1
chr5.32750877.T.C	rs1173773	C	Protective	CAV	C	NPR3	579.8	Nonspecific abnormal findings in stool contents	digestive	117	13912	-0.0496163	0.137162	0.951595	0.717551	1	1
chr4.67963489.G.A	rs6552134	G	Possible functional consequences	FCP + IP	G	TMPRSS11A	591	Urinary tract infection	genitourinary	1206	12486	-0.0164937	0.0455962	0.983642	0.717551	1	1
chr22.49281538.G.A	rs62220604	G	Severity	CAV	A	-	242.1	Graves' disease	endocrine/metabolic	173	12807	-0.0517734	0.143129	0.949544	0.717558	1	1
chr16.85959043.C.T	rs12444486	C	Severity in African-Americans	CAV	C	-	427.1	Paroxysmal tachycardia, unspecified	circulatory system	263	11645	0.0333108	0.0920891	1.03387	0.717559	1	1
chr1.156125675.T.C	rs581342	C	Severity	CAV	C	LMNA	362.2	Degeneration of macula and posterior pole of retina	sense organs	301	13600	-0.0409979	0.113342	0.959831	0.717563	1	1
chr1.196673103.G.A	rs800292	A	Severity	CAV	A	CFH	562	Diverticulosis and diverticulitis	digestive	422	11225	0.0269037	0.0743778	1.02727	0.717563	1	1
chr10.52771475.C.T	rs1800450	T	Severity	CAV	T	MBL2	706.2	Sebaceous cyst	dermatologic	229	13395	0.048711	0.134667	1.04992	0.717565	1	1
chr5.1211624.A.G	rs76067074	G	Severity	CAV-FE	G	SLC6A19	427.12	Paroxysmal ventricular tachycardia	circulatory system	152	11877	-0.0998204	0.275967	0.905	0.717568	1	1
chr12.132489230.GC.G	rs56106917	G	Severity	CAV	G	FBRSL1	578	Gastrointestinal hemorrhage	digestive	854	13974	-0.0198503	0.0548795	0.980345	0.717571	1	1
chr14.74952741.A.G	rs2268616	G	Risk factor	CAV	G	PGF	395.2	Nonrheumatic aortic valve disorders	circulatory system	337	14199	-0.0627944	0.173613	0.939137	0.717582	1	1
chr9.87726001.C.A	rs41307457	C;A	Possible functional consequences	FCP + IP	A	CTSL	722	Intervertebral disc disorders	musculoskeletal	678	13603	0.0417352	0.115389	1.04262	0.717582	1	1
chr13.112889041.C.T	rs9577175	T	Severity	CAV	T	ATP11A	599.9	Other abnormality of urination	genitourinary	248	11291	0.0423544	0.117111	1.04326	0.717606	1	1
chr14.35401887.C.T	rs696	CC genotype	Severity	CAV	T	NFKBIA	735	Acquired foot deformities	musculoskeletal	387	14835	-0.0275257	0.0761111	0.97285	0.717612	1	1
chrX.15581269.T.C	rs138390800	C	May destabilize ACE2 protein structure	FCP + IP	C	ACE2	394	Rheumatic disease of the heart valves	circulatory system	173	14613	0.372243	1.02933	1.45099	0.717623	1	1
chr6.52200448.A.G	rs13192246	G	Severity	CAV	A	-	476	Allergic rhinitis	respiratory	2170	10475	0.0139381	0.0385425	1.01404	0.717629	1	1
chr2.162044379.C.T	rs3788979	T	Risk factor	CAV	T	DPP4	475	Chronic sinusitis	respiratory	818	10426	0.0271753	0.0751474	1.02755	0.717632	1	1
chr1.230710048.A.G	rs699	G	Severity	CAV	A	AGT	433.3	Cerebral ischemia	circulatory system	311	14832	-0.0317587	0.0878235	0.96874	0.717636	1	1
chrX.12886851.C.T	rs5743781	T	Severity; Severity for males	CAV-FE	T	TLR7	707	Chronic ulcer of skin	dermatologic	445	15654	-0.368093	1.01793	0.692053	0.717645	1	1
chr1.20166359.C.T	rs72663004	T	Severity	CAV	T	PLA2G2C	292.3	Memory loss	mental disorders	552	14297	-0.0552207	0.152712	0.946276	0.71765	1	1
chr1.196673103.G.A	rs800292	A	Severity	CAV	A	CFH	278.11	Morbid obesity	endocrine/metabolic	1576	9806	0.0147046	0.0406681	1.01481	0.717668	1	1
chr22.43928847.C.G	rs738409	G	Protective*Conflicting; Severity*Conflicting	CAV	G	PNPLA3	250	Diabetes mellitus	endocrine/metabolic	4342	10221	-0.0111091	0.0307244	0.988952	0.717671	1	1
chr2.162267541.C.T	rs1990760	T	Risk factor; Severity	CAV	T	IFIH1	654	Other and unspecified complications of birth; puerperium affecting management of mother	pregnancy complications	177	15948	0.0422907	0.116971	1.0432	0.717689	1	1
chr6.30887474.G.A	rs4618569	AG genotype	Severity	CAV	A	DDR1	622.1	Polyp of corpus uteri	genitourinary	130	15729	0.048759	0.134862	1.04997	0.717691	1	1
chr2.167953627.G.A	rs7595310	A	Severity	CAV-FE	A	STK39	763	Thoracic or lumbosacral neuritis or radiculitis, unspecified	symptoms	959	12695	0.0189886	0.0525219	1.01917	0.717698	1	1
chr8.40324459.C.A	rs11779911	C	Severity	CAV	A	SIRLNT	367.1	Myopia	sense organs	149	13462	0.0484479	0.134006	1.04964	0.7177	1	1
chr8.16932640.T.C	rs118072448	T	Severity	CAV	C	-	530	Diseases of esophagus	digestive	4055	10673	0.0254959	0.0705267	1.02582	0.71772	1	1
chr14.80203237.T.C	rs225014	C	Severity	CAV	C	DIO2	411	Ischemic Heart Disease	circulatory system	2204	13146	0.0132172	0.0365614	1.0133	0.717721	1	1
chr1.27373964.C.T	rs141300199	T	Severity	CAV	T	FCN3	364	Corneal opacity and other disorders of cornea	sense organs	143	13900	0.361272	0.999365	1.43515	0.717725	1	1
chr14.72467521.C.T	rs12587980	T	Severity	CAV	T	RGS6	257.1	Testicular hypofunction	endocrine/metabolic	183	14543	0.0399512	0.110518	1.04076	0.717732	1	1
chr4.24511798.A.G	rs73246461	G	Severity	CAV	G	-	605	Erectile dysfunction [ED]	genitourinary	635	13819	0.0279084	0.0772039	1.0283	0.717734	1	1
chr17.42362183.A.G	rs744166	G	Risk factor; Severity	CAV	G	STAT3	070.3	Viral hepatitis C	infectious diseases	1235	11181	-0.016482	0.0455961	0.983653	0.717741	1	1
chr17.63488670.G.A	rs4343	G	Severity; Risk factor	CAV	G	ACE	565	Anal and rectal conditions	digestive	500	14843	-0.0242891	0.0671937	0.976004	0.717742	1	1
chr12.47902438.G.T	rs11574024	T	Severity	CAV	T	VDR	686	Other local infections of skin and subcutaneous tissue	dermatologic	142	13621	-0.112573	0.311428	0.893532	0.717745	1	1
chr1.46309111.A.G	rs41292543	G	Severity	CAV-FE	G	UQCRH	722.6	Degeneration of intervertebral disc	musculoskeletal	189	13714	0.0755591	0.209035	1.07849	0.717752	1	1
chr17.34252769.A.G	rs1024611	G	Risk factor	CAV	G	CCL2	257.1	Testicular hypofunction	endocrine/metabolic	184	14597	0.0412067	0.113999	1.04207	0.717752	1	1
chr18.69541156.T.C	rs12958013	T	Severity	CAV	C	DOK6	362	Other retinal disorders	sense organs	643	13302	-0.0378894	0.104826	0.962819	0.717761	1	1
chr2.216660263.A.C	rs2270360	A	Severity	CAV	C	IGFBP2	949	Allergies, other	injuries & poisonings	508	11718	0.028216	0.0780672	1.02862	0.717777	1	1
chrX.15599938.A.G	rs2106809	G	Severity	CAV	G	ACE2	459.9	Circulatory disease NEC	circulatory system	250	14973	0.0415781	0.115037	1.04245	0.717777	1	1
chr15.60845514.G.A	rs17303202	A	Risk factor; Severity	CAV-FE	A	RORA	772	Symptoms of the muscles	symptoms	104	14996	-0.0571681	0.158175	0.944435	0.717783	1	1
chr10.36988942.A.G	rs2091431	G	Severity	CAV	A	-	364	Corneal opacity and other disorders of cornea	sense organs	142	13750	0.0471297	0.130402	1.04826	0.717786	1	1
chrX.15596127.G.T	rs146598386	T	Severity	CAV	T	ACE2	496.2	Chronic bronchitis	respiratory	379	11735	0.223765	0.619134	1.25078	0.717789	1	1
chr17.8109899.C.T	rs151256885	T	Severity	CAV	T	ALOXE3	681.5	Cellulitis and abscess of leg, except foot	dermatologic	307	13581	-0.107045	0.296185	0.898485	0.717791	1	1
chrX.15586459.TAAATC.T	rs755766792	T	Severity	CAV	T	ACE2	379.2	Disorders of vitreous body	sense organs	400	13625	0.268705	0.743492	1.30827	0.717793	1	1
chr9.81442264.TCAG.T	rs1826292621	T	Severity	CAV	T	-	426.3	Bundle branch block	circulatory system	109	12036	0.0732457	0.20267	1.07599	0.717797	1	1
chr14.72467521.C.T	rs12587980	T	Severity	CAV	T	RGS6	747	Cardiac and circulatory congenital anomalies	congenital anomalies	167	16017	0.0413024	0.114283	1.04217	0.717798	1	1
chr9.131672331.T.G	rs12551879	G	Severity	CAV	G	RAPGEF1	285.2	Anemia of chronic disease	hematopoietic	287	11851	-0.0563162	0.155829	0.94524	0.717802	1	1
chr11.320836.C.T	rs34481144	T	Severity	CAV	T	IFITM3	790.6	Other abnormal blood chemistry	symptoms	1273	13244	-0.0182072	0.0503806	0.981958	0.717805	1	1
chr1.46309111.A.G	rs41292543	G	Severity	CAV-FE	G	UQCRH	714	Rheumatoid arthritis and other inflammatory polyarthropathies	musculoskeletal	463	14959	-0.0528259	0.146177	0.948545	0.717813	1	1
chr16.89196249.G.A	rs117169628	A	Severity	CAV	A	SLC22A31	571	Chronic liver disease and cirrhosis	digestive	1571	13018	0.0235667	0.0652137	1.02385	0.717818	1	1
chr13.73984368.C.T	rs12871414	C	Severity	CAV	T	KLF12	195	Cancer, suspected or other	neoplasms	182	14350	0.0471547	0.130487	1.04828	0.717819	1	1
chrX.15596127.G.T	rs146598386	T	Severity	CAV	T	ACE2	496.21	Obstructive chronic bronchitis	respiratory	238	11735	-0.373377	1.03322	0.688406	0.717821	1	1
chr9.3320390.C.A	rs72699049	A	Severity	CAV	A	RFX3	425.1	Primary/intrinsic cardiomyopathies	circulatory system	354	15628	-0.0730261	0.202081	0.929577	0.717823	1	1
chr11.126292948.C.T	rs8177374	T	Protective	CAV	T	TIRAP	380.1	Otitis externa	sense organs	167	14788	0.0664297	0.183835	1.06869	0.717834	1	1
chr17.49863303.C.T	rs77534576	T	Severity	CAV	T	-	366.2	Senile cataract	sense organs	860	14070	-0.0532392	0.147336	0.948153	0.71784	1	1
chr4.25613313.G.A	-	HLA-A*02:02	Protective	IP	A	HLA-A	512.8	Cough	respiratory	2223	8791	-0.0173024	0.0478859	0.982846	0.717855	1	1
chr6.31153649.G.A	rs143334143	A	Severity; Risk factor	CAV-FE	A	CCHCR1	401.1	Essential hypertension	circulatory system	7187	8385	0.016781	0.0464429	1.01692	0.717856	1	1
chr1.205208489.G.A	rs11240388	G	Severity	CAV-FE	A	DSTYK	578.8	Hemorrhage of rectum and anus	digestive	505	13979	-0.0239292	0.0662268	0.976355	0.717859	1	1
chr17.15965007.C.T	rs8081547	T	Risk factor	FCP + IP	T	ADORA2B	270	Disorders of protein plasma/amino-acid transport and metabolism	endocrine/metabolic	146	14445	0.0544885	0.150809	1.056	0.717869	1	1
chr19.31533051.C.A	rs8105499	C	Severity	CAV	A	LINC02841	454.11	Varicose veins of lower extremity, symptomtic	circulatory system	772	12420	-0.0242639	0.0671595	0.976028	0.717885	1	1
chr17.34252769.A.G	rs1024611	G	Risk factor	CAV	G	CCL2	562.1	Diverticulosis	digestive	281	11240	0.0336586	0.0931636	1.03423	0.717886	1	1
chr8.16932640.T.C	rs118072448	T	Severity	CAV	C	-	562	Diverticulosis and diverticulitis	digestive	418	11162	-0.0680183	0.188268	0.934243	0.717887	1	1
chr10.98166813.G.T	rs10786398	T	Severity	CAV	T	R3HCC1L	251.1	Hypoglycemia	endocrine/metabolic	181	9501	-0.0458487	0.126906	0.955186	0.717889	1	1
chr11.784340.C.G	rs7104929	G	Severity	CAV-FE	G	-	681.7	Cellulitis and abscess of trunk	dermatologic	102	13558	0.053615	0.148407	1.05508	0.717897	1	1
chr9.132278286.T.C	rs11243705	C	Severity	CAV	C	SETX	278.1	Obesity	endocrine/metabolic	3604	9704	-0.0144747	0.0400673	0.98563	0.717905	1	1
chr9.21131628.G.C	rs12236000	G	Severity	CAV	C	-	245.2	Chronic thyroiditis	endocrine/metabolic	244	13164	0.0513801	0.142228	1.05272	0.717911	1	1
chr9.21131628.G.C	rs12236000	G	Severity	CAV	C	-	245.21	Chronic lymphocytic thyroiditis	endocrine/metabolic	244	13164	0.0513801	0.142228	1.05272	0.717911	1	1
chr2.6013310.G.A	rs73910904	A	Risk factor	CAV	A	-	295.1	Schizophrenia	mental disorders	226	9365	0.117095	0.324143	1.12423	0.717917	1	1
chr12.8608014.A.G	rs11613792	A	Severity	CAV	G	AICDA	278	Overweight, obesity and other hyperalimentation	endocrine/metabolic	4242	9275	0.0132939	0.0368013	1.01338	0.717923	1	1
chr3.148742201.A.C	rs5186	C	Severity	CAV	C	AGTR1	743.13	Other specified osteoporosis	musculoskeletal	133	14334	-0.0571769	0.158284	0.944427	0.717927	1	1
chr10.89010241.T.C	rs982764	T	Severity	CAV-FE	C	FAS	286.81	Primary hypercoagulable state	hematopoietic	121	14893	-0.0500624	0.138591	0.95117	0.717932	1	1
chr6.45737076.T.A	rs16873740	A	Severity	CAV	A	-	745	Pain in joint	musculoskeletal	4474	9090	0.0132991	0.0368173	1.01339	0.717936	1	1
chr13.23084699.A.G	rs1984162	G	Severity	CAV	G	-	573	Other disorders of liver	digestive	218	13022	0.0434014	0.120158	1.04436	0.717949	1	1
chr1.3081749.G.A	rs12745140	A	Severity	CAV	A	PRDM16	395.6	Heart valve replaced	circulatory system	145	14443	0.0921592	0.255178	1.09654	0.717982	1	1
chr6.31575254.G.A	rs1800629	A	Risk factor*Conflicting; Severity*Conflicting; Protective*Conflicting	CAV-FE	A	TNF	715.1	Sacroiliitis NEC	musculoskeletal	140	14958	0.0733396	0.203069	1.0761	0.717983	1	1
chr11.88824823.A.G	rs10831496	G	Severity	CAV-FE	A	GRM5	626	Disorders of menstruation and other abnormal bleeding from female genital tract	genitourinary	1335	12394	-0.0178463	0.0494145	0.982312	0.717983	1	1
chr17.16948873.A.G	rs34557412	G	Severity	CAV	G	TNFRSF13B	535.2	Atrophic gastritis	digestive	165	14333	-0.365432	1.01185	0.693897	0.717986	1	1
chr4.186082920.C.T	rs3775291	T	Risk factor; Severity	CAV-FE	T	TLR3	599.4	Urinary incontinence	genitourinary	898	11354	0.0216027	0.0598171	1.02184	0.71799	1	1
chr16.78590128.A.G	rs72803978	A	Severity	CAV	G	WWOX	327.4	Insomnia	neurological	1629	12272	0.0360172	0.0997306	1.03667	0.717991	1	1
chr3.38894643.C.T	rs33985936	T	Severity	CAV	T	SCN11A	338.1	Acute pain	neurological	488	10990	-0.0293632	0.081306	0.971064	0.717992	1	1
chr4.71742666.T.G	rs2282679	G	Severity	CAV	G	GC	306	Other mental disorder	mental disorders	386	9376	0.0334794	0.0927061	1.03405	0.717998	1	1
chr5.86011821.T.G	rs4424029	G	Severity	CAV	G	-	519.8	Other diseases of respiratory system, NEC	respiratory	100	15749	-0.0526028	0.14567	0.948757	0.718018	1	1
chr2.195519781.A.G	rs74417002	G	Severity	CAV	G	-	433.1	Occlusion and stenosis of precerebral arteries	circulatory system	305	14815	-0.0893141	0.247341	0.914558	0.718027	1	1
chr2.162044379.C.T	rs3788979	T	Risk factor	CAV	T	DPP4	300	Anxiety disorders	mental disorders	2553	9229	0.0171885	0.0476034	1.01734	0.718041	1	1
chr3.27146807.G.A	rs17317135	G	Severity	CAV	A	NEK10	380.4	Impacted cerumen	sense organs	333	14551	0.076213	0.211071	1.07919	0.718042	1	1
chr4.67964168.T.A	rs720009	A	Possible functional consequences	FCP + IP	A	TMPRSS11A	411.8	Other chronic ischemic heart disease, unspecified	circulatory system	139	13331	0.093004	0.257578	1.09747	0.718046	1	1
chr2.6013310.G.A	rs73910904	A	Risk factor	CAV	A	-	054	Herpes simplex	infectious diseases	536	11186	0.082946	0.229727	1.08648	0.718053	1	1
chr7.107967457.C.T	rs2237698	T	Severity	CAV	T	LAMB1	572	Ascites (non malignant)	digestive	197	13007	-0.0554966	0.153713	0.946015	0.718069	1	1
chr7.107967457.C.T	rs2237698	T	Severity	CAV	T	LAMB1	509.1	Respiratory failure	respiratory	108	15169	-0.0761894	0.211037	0.926641	0.718081	1	1
chrX.15564142.G.A	rs147311723	A	Severity	CAV	A	ACE2	512.7	Shortness of breath	respiratory	3295	8804	0.0941405	0.260763	1.09871	0.718085	1	1
chr10.51197961.C.A	rs7897633	A	Severity in European-Americans	CAV	C	PRKG1	476	Allergic rhinitis	respiratory	2185	10562	0.0131359	0.0363871	1.01322	0.718096	1	1
chr6.31153649.G.A	rs143334143	A	Severity; Risk factor	CAV-FE	A	CCHCR1	110.13	Dermatophytosis of the body	infectious diseases	204	12270	0.0598862	0.165902	1.06172	0.718119	1	1
chr15.60902209.A.G	rs4774377	G	Risk factor	CAV-FE	G	RORA	473	Diseases of the larynx and vocal cords	respiratory	379	10400	-0.0289652	0.0802502	0.97145	0.718147	1	1
chr12.8058591.T.C	rs7842	C	Risk factor; Severity	CAV	C	C3AR1	277.7	Dysmetabolic syndrome X	endocrine/metabolic	101	15165	-0.0553855	0.15345	0.94612	0.718148	1	1
chr5.132485305.G.A	rs17622656	A	Risk factor	FCP + IP	A	IRF1	261.4	Vitamin D deficiency	endocrine/metabolic	3997	10097	0.0117328	0.0325069	1.0118	0.71815	1	1
chr22.19963748.G.A	rs4680	A	Risk factor	FCP	A	COMT	495.2	Asthma with exacerbation	respiratory	816	11735	-0.0195652	0.0542112	0.980625	0.718169	1	1
chrX.15599938.A.G	rs2106809	G	Severity	CAV	G	ACE2	416	Cardiomegaly	circulatory system	113	15784	0.0644247	0.178513	1.06655	0.718177	1	1
chr7.22728630.G.T	rs2066992	T	Protective	CAV-FE	T	IL6	433.21	Cerebral artery occlusion, with cerebral infarction	circulatory system	518	14782	0.0340436	0.094342	1.03463	0.71821	1	1
chrX.15561454.T.C	rs142017934	C	Severity	CAV	C	ACE2	619	Noninflammatory female genital disorders	genitourinary	1187	13777	0.134601	0.373013	1.14408	0.718213	1	1
chr10.52771482.G.A	rs5030737	A	Potential functional effect on protein	FCP + IP	A	MBL2	401.21	Hypertensive heart disease	circulatory system	161	8383	-0.146176	0.405103	0.864006	0.718221	1	1
chr17.45714244.T.C	rs113661667	C	Risk factor	CAV-FE	C	LINC02210-CRHR1	415.1	Acute pulmonary heart disease	circulatory system	235	15750	0.0466495	0.129283	1.04775	0.718224	1	1
chr10.36988942.A.G	rs2091431	G	Severity	CAV	A	-	272.13	Mixed hyperlipidemia	endocrine/metabolic	1625	8751	-0.0163465	0.0453023	0.983786	0.718225	1	1
chr11.611919.C.G	rs702966	C	Severity in African-Americans	CAV	G	PHRF1	785	Abdominal pain	symptoms	3652	9726	-0.0107045	0.0296662	0.989353	0.718226	1	1
chr1.173115604.T.G	rs17300100	G	Severity	CAV	G	-	738	Other acquired musculoskeletal deformity	musculoskeletal	119	14709	-0.09841	0.272743	0.906277	0.718237	1	1
chr11.611919.C.G	rs702966	C	Severity in African-Americans	CAV	G	PHRF1	255	Disorders of adrenal glands	endocrine/metabolic	190	14619	-0.0391889	0.108612	0.961569	0.718238	1	1
chr5.21768177.G.A	-	HLA-A*02:02	Protective	IP	A	HLA-A	317	Alcohol-related disorders	mental disorders	425	12570	-0.026873	0.0744786	0.973485	0.718238	1	1
chr22.22210343.A.T	rs5757427	T	Severity	CAV	A	IGLV10-54	627	Menopausal and postmenopausal disorders	genitourinary	652	8902	-0.0230622	0.0639221	0.977202	0.718259	1	1
chrX.15596127.G.T	rs146598386	T	Severity	CAV	T	ACE2	702	Degenerative skin conditions and other dermatoses	dermatologic	231	14339	-0.368	1.02	0.692117	0.71826	1	1
chr21.41509390.C.G	rs12626358	G	Possible functional consequences	FCP + IP	G	TMPRSS2	536.3	Gastroparesis	digestive	161	14180	-0.0505367	0.140074	0.950719	0.71826	1	1
chr10.52340585.A.T	rs1441121	T	Severity	CAV	A	-	593.1	Gross hematuria	genitourinary	187	12251	-0.042257	0.117126	0.958623	0.718262	1	1
chr3.101705614.T.C	rs11919389	C	Risk factor	CAV	C	PDCL3P4	041.8	H. pylori	infectious diseases	166	14736	0.0443939	0.123051	1.04539	0.718267	1	1
chr21.41473715.C.A	rs2298661	A	Protective	CAV-FE	A	TMPRSS2	281.1	Megaloblastic anemia	hematopoietic	144	11776	0.0532312	0.147556	1.05467	0.718285	1	1
chr4.25613313.G.A	-	HLA-A*02:02	Protective	IP	A	HLA-A	401	Hypertension	circulatory system	7204	8376	-0.0136057	0.0377155	0.986486	0.71829	1	1
chrX.15599938.A.G	rs2106809	G	Severity	CAV	G	ACE2	473.4	Voice disturbance	respiratory	303	10576	-0.0371445	0.102967	0.963537	0.718292	1	1
chr11.88824823.A.G	rs10831496	G	Severity	CAV-FE	A	GRM5	286	Coagulation defects	hematopoietic	244	14964	-0.0357489	0.0990985	0.964883	0.718293	1	1
chr1.12207235.C.T	rs3397	T	Severity	CAV-FE	C	TNFRSF1B	585.3	Chronic renal failure [CKD]	genitourinary	950	10422	-0.0192531	0.0533715	0.980931	0.718296	1	1
chrX.15581240.G.A	rs147464721	A	Severity	CAV	A	ACE2	272.1	Hyperlipidemia	endocrine/metabolic	6330	8857	-0.106895	0.296324	0.89862	0.718296	1	1
chr10.52771482.G.A	rs5030737	A	Potential functional effect on protein	FCP + IP	A	MBL2	306.9	Tension headache	mental disorders	129	9374	-0.140585	0.389718	0.868849	0.718296	1	1
chr13.41746691.T.A	rs10507497	A	Severity	CAV-FE	A	VWA8	656	Other perinatal conditions of fetus or newborn	pregnancy complications	112	16106	0.0597693	0.16569	1.06159	0.718301	1	1
chr15.33615902.C.T	rs12593288	C	Severity	CAV	T	RYR3	772.3	Muscle weakness	symptoms	230	14863	0.0451667	0.12521	1.0462	0.718303	1	1
chr5.174562335.T.A	rs2220543	T	Severity	CAV	A	SUMO2P6	256.4	Polycystic ovaries	endocrine/metabolic	203	14512	0.038861	0.107733	1.03963	0.718312	1	1
chr2.191909428.G.A	rs147509469	A	Risk factor for females	CAV	A	CAVIN2-AS1	604	Disorders of penis	genitourinary	135	14167	-0.215069	0.596242	0.806486	0.718318	1	1
chrX.15587729.C.T	rs4646140	T	Severity	CAV	T	ACE2	276.14	Hypopotassemia	endocrine/metabolic	369	14123	0.0780856	0.21649	1.08122	0.718332	1	1
chr1.46309111.A.G	rs41292543	G	Severity	CAV-FE	G	UQCRH	464	Acute sinusitis	respiratory	234	11124	0.0686001	0.190194	1.07101	0.718335	1	1
chrX.15564142.G.A	rs147311723	A	Severity	CAV	A	ACE2	260.6	Anorexia	endocrine/metabolic	200	10120	0.265737	0.736797	1.30439	0.71835	1	1
chr14.80203237.T.C	rs225014	C	Severity	CAV	C	DIO2	440.22	Atherosclerosis of native arteries of the extremities with intermittent claudication	circulatory system	150	13212	0.0434732	0.120537	1.04443	0.718351	1	1
chr2.191909428.G.A	rs147509469	A	Risk factor for females	CAV	A	CAVIN2-AS1	704	Diseases of hair and hair follicles	dermatologic	623	13990	-0.0964064	0.267307	0.908095	0.718355	1	1
chr14.102356233.A.G	rs11160678	G	Severity	CAV	G	CINP	458.9	Hypotension NOS	circulatory system	137	14798	0.0478699	0.13273	1.04903	0.718357	1	1
chr1.173115604.T.G	rs17300100	G	Severity	CAV	G	-	573	Other disorders of liver	digestive	212	12894	-0.0790547	0.219202	0.923989	0.718363	1	1
chr6.147217556.A.G	rs116898161	G	Severity	CAV	G	STXBP5	626.13	Irregular menstrual cycle	genitourinary	420	12406	-0.113395	0.314428	0.892798	0.718369	1	1
chr1.31151182.G.C	rs12083278	C	Severity	CAV	G	-	241.2	Nontoxic multinodular goiter	endocrine/metabolic	294	12518	-0.0328721	0.0911521	0.967662	0.718376	1	1
chr6.31575254.G.A	rs1800629	A	Risk factor*Conflicting; Severity*Conflicting; Protective*Conflicting	CAV-FE	A	TNF	555	Inflammatory bowel disease and other gastroenteritis and colitis	digestive	198	11257	0.0609677	0.169061	1.06286	0.718379	1	1
chr4.67910402.G.A	rs4860265	G	Possible functional consequences	FCP + IP	G	TMPRSS11A	728.7	Fasciitis	musculoskeletal	474	11380	-0.0249947	0.0693099	0.975315	0.718381	1	1
chr15.33615902.C.T	rs12593288	C	Severity	CAV	T	RYR3	840	Sprains and strains	injuries & poisonings	195	14855	-0.0500115	0.138685	0.951218	0.718388	1	1
chr17.9267091.C.T	rs34761447	C	Severity	CAV	T	STX8	244.1	Secondary hypothyroidism	endocrine/metabolic	368	13127	0.0604962	0.16776	1.06236	0.718389	1	1
chr1.155066988.C.T	rs114301457	T	Severity	CAV	T	EFNA4	726.1	Enthesopathy	musculoskeletal	621	11575	0.269642	0.747742	1.3095	0.718392	1	1
chr4.67910402.G.A	rs4860265	G	Possible functional consequences	FCP + IP	G	TMPRSS11A	715	Other inflammatory spondylopathies	musculoskeletal	155	14710	0.0423371	0.117411	1.04325	0.718407	1	1
chr6.31575324.G.A	rs361525	G	Severity	CAV-FE	A	TNF	574.1	Cholelithiasis	digestive	473	15206	0.0543892	0.150837	1.0559	0.718411	1	1
chr10.51197961.C.A	rs7897633	A	Severity in European-Americans	CAV	C	PRKG1	287	Purpura and other hemorrhagic conditions	hematopoietic	428	14967	-0.0270584	0.0750425	0.973304	0.718418	1	1
chr2.112913801.G.T	rs3811046	T	Risk factor	CAV	G	IL37	090	Sexually transmitted infections (not HIV or hepatitis)	infectious diseases	380	15707	-0.0311572	0.0864103	0.969323	0.718419	1	1
chrX.15561454.T.C	rs142017934	C	Severity	CAV	C	ACE2	512	Other symptoms of respiratory system	respiratory	4744	8803	-0.0906365	0.25138	0.91335	0.718432	1	1
chr1.244873270.T.C	rs12130553	C	Severity	CAV	T	-	362	Other retinal disorders	sense organs	603	11602	-0.0226171	0.0627288	0.977637	0.718433	1	1
chr18.6461231.C.G	rs11659676	G	Severity	CAV-FE	G	RPL6P27	198	Secondary malignant neoplasm	neoplasms	154	14086	-0.0418671	0.116119	0.958997	0.718434	1	1
chr7.22728630.G.T	rs2066992	T	Protective	CAV-FE	T	IL6	362.26	Macular puckering of retina	sense organs	130	13617	0.0664648	0.184354	1.06872	0.718453	1	1
chr11.71456403.G.T	rs12785878	G	Severity	CAV	T	NADSYN1	153	Colorectal cancer	neoplasms	367	14306	-0.0280542	0.0778153	0.972336	0.718456	1	1
chr19.50259161.A.G	rs1651553	G	Severity	CAV	A	MYH14	550.4	Umbilical hernia	digestive	193	14812	-0.0434428	0.120501	0.957487	0.718459	1	1
chr14.35401887.C.T	rs696	CC genotype	Severity	CAV	T	NFKBIA	745	Pain in joint	musculoskeletal	4481	9092	-0.0101624	0.0281894	0.989889	0.718471	1	1
chr17.42362183.A.G	rs744166	G	Risk factor; Severity	CAV	G	STAT3	601	Inflammatory diseases of prostate	genitourinary	151	14839	-0.044992	0.124805	0.956005	0.718474	1	1
chr5.142872984.C.T	rs10039856	C	Severity	CAV	T	ARHGAP26	300	Anxiety disorders	mental disorders	2573	9323	-0.0151537	0.0420381	0.984961	0.718491	1	1
chr10.104263031.C.A	rs4925	A	Protective for neurological complications of long COVID	CAV	A	GSTO1	475.9	Postnasal drip	respiratory	304	10573	-0.0365865	0.101498	0.964075	0.718499	1	1
chr2.112913801.G.T	rs3811046	T	Risk factor	CAV	G	IL37	585	Renal failure	genitourinary	1536	13069	-0.0161552	0.044818	0.983975	0.718501	1	1
chr8.73355963.T.C	rs2010843	C	Severity	CAV	C	RDH10-AS1	427.6	Premature beats	circulatory system	117	11916	0.0520609	0.14443	1.05344	0.718504	1	1
chr4.67964168.T.A	rs720009	A	Possible functional consequences	FCP + IP	A	TMPRSS11A	599.5	Frequency of urination and polyuria	genitourinary	1003	11297	-0.0391563	0.10863	0.9616	0.718507	1	1
chr10.89010241.T.C	rs982764	T	Severity	CAV-FE	C	FAS	706.1	Acne	dermatologic	304	13323	0.0318575	0.088388	1.03237	0.718527	1	1
chr13.102695866.A.G	rs599976	G	Severity	CAV-FE	G	METTL21C	250.3	Insulin pump user	endocrine/metabolic	1157	10371	0.0260707	0.0723334	1.02641	0.71853	1	1
chr22.41925447.G.A	rs61756766	A	Severity	CAV	A	TNFRSF13C	345.3	Convulsions	neurological	305	14615	0.111445	0.309205	1.11789	0.71853	1	1
chr2.195519781.A.G	rs74417002	G	Severity	CAV	G	-	327	Sleep disorders	neurological	1876	12289	-0.0366376	0.101653	0.964025	0.718534	1	1
chr4.153687301.A.G	rs1898830	G	Severity; Risk factor	CAV	G	TLR2	464	Acute sinusitis	respiratory	232	11061	0.036869	0.1023	1.03756	0.718547	1	1
chr1.173115604.T.G	rs17300100	G	Severity	CAV	G	-	301	Personality disorders	mental disorders	208	9260	0.0698766	0.193896	1.07238	0.718562	1	1
chr9.133257521.T.TC	rs8176719	TC	Severity; Risk factor	CAV-FE	TC	ABO	740.1	Osteoarthritis; localized	musculoskeletal	1680	12379	-0.015841	0.0439573	0.984284	0.718569	1	1
chr1.156125675.T.C	rs581342	C	Severity	CAV	C	LMNA	289	Other diseases of blood and blood-forming organs	hematopoietic	370	14128	-0.0364651	0.101188	0.964192	0.718571	1	1
chr12.47879112.A.G	rs2228570	AG genotype	Severity	CAV	A	VDR	433.1	Occlusion and stenosis of precerebral arteries	circulatory system	284	12946	-0.0340553	0.0945037	0.966518	0.718578	1	1
chr12.132489230.GC.G	rs56106917	G	Severity	CAV	G	FBRSL1	555.2	Ulcerative colitis	digestive	100	11242	-0.0570218	0.158238	0.944574	0.718583	1	1
chr9.117713024.A.G	rs4986790	G	Severity	CAV	G	TLR4	585.3	Chronic renal failure [CKD]	genitourinary	1087	13071	-0.0376786	0.10456	0.963022	0.718584	1	1
chr4.25613313.G.A	-	HLA-A*02:02	Protective	IP	A	HLA-A	278	Overweight, obesity and other hyperalimentation	endocrine/metabolic	4504	9825	0.0127473	0.0353763	1.01283	0.718596	1	1
chr10.76490426.T.C	rs114026383	C	Risk factor for European population	CAV	C	LRMDA	702	Degenerative skin conditions and other dermatoses	dermatologic	231	14339	-0.184675	0.512528	0.831374	0.718606	1	1
chr13.102695866.A.G	rs599976	G	Severity	CAV-FE	G	METTL21C	627	Menopausal and postmenopausal disorders	genitourinary	857	12398	0.0294431	0.0817137	1.02988	0.718608	1	1
chr5.180810828.C.T	rs113791144	T	Severity	CAV	T	-	627	Menopausal and postmenopausal disorders	genitourinary	858	12407	-0.0317001	0.0879785	0.968797	0.71861	1	1
chr19.52830722.G.A	rs10411226	G	Severity	CAV	G	ZNF28	292.4	Altered mental status	mental disorders	127	12372	-0.048584	0.134842	0.952577	0.718621	1	1
chr2.45584979.T.C	-	HLA-A*02:02	Protective	IP	C	HLA-A	256	Ovarian dysfunction	endocrine/metabolic	215	14554	-0.0389017	0.107972	0.961845	0.718626	1	1
chr4.143999443.G.A	rs7683365	A	Risk factor	FCP + IP	A	GYPB	472	Chronic pharyngitis and nasopharyngitis	respiratory	536	9353	-0.0267245	0.0741761	0.973629	0.718634	1	1
chr1.12192898.T.G	rs1061622	T	Severity	CAV-FE	G	TNFRSF1B	618.1	Prolapse of vaginal walls	genitourinary	137	15944	-0.0626887	0.174	0.939236	0.718638	1	1
chr2.36677870.C.A	rs6714112	C	Severity	CAV	A	-	262	Mineral deficiency NEC	endocrine/metabolic	282	10049	-0.0476197	0.132176	0.953496	0.718642	1	1
chr9.81442264.TCAG.T	rs1826292621	T	Severity	CAV	T	-	579.8	Nonspecific abnormal findings in stool contents	digestive	117	13958	-0.0750026	0.208184	0.927741	0.718644	1	1
chr17.45714244.T.C	rs113661667	C	Risk factor	CAV-FE	C	LINC02210-CRHR1	722	Intervertebral disc disorders	musculoskeletal	687	13685	-0.0284343	0.0789267	0.971966	0.718651	1	1
chr13.41746691.T.A	rs10507497	A	Severity	CAV-FE	A	VWA8	618	Genital prolapse	genitourinary	205	15920	-0.0451694	0.12538	0.955836	0.718654	1	1
chr4.111691870.C.T	rs112641600	C	Severity	CAV	T	-	473	Diseases of the larynx and vocal cords	respiratory	379	10362	0.0506471	0.140593	1.05195	0.718668	1	1
chr2.191909428.G.A	rs147509469	A	Risk factor for females	CAV	A	CAVIN2-AS1	427.8	Sinoatrial node dysfunction (Bradycardia)	circulatory system	110	12039	0.188532	0.523411	1.20748	0.718698	1	1
chr2.136948486.A.G	rs7605851	G	Severity	CAV-FE	G	THSD7B	743.1	Osteoporosis	musculoskeletal	1162	14283	-0.023954	0.0665024	0.976331	0.718699	1	1
chr14.102356233.A.G	rs11160678	G	Severity	CAV	G	CINP	626.1	Irregular menstrual cycle/bleeding	genitourinary	1073	12260	-0.019937	0.0553521	0.98026	0.718708	1	1
chr21.41508701.T.G	rs4283504	T	Possible functional consequences	FCP + IP	T	TMPRSS2	366	Cataract	sense organs	1281	13811	-0.027508	0.0763728	0.972867	0.718712	1	1
chr4.69615987.C.T	rs7688383	T	Loss of smell and taste	CAV	T	UGT2A1	514.2	Solitary pulmonary nodule	respiratory	568	14784	-0.0236213	0.0655824	0.976655	0.718714	1	1
chr2.195519781.A.G	rs74417002	G	Severity	CAV	G	-	071	Human immunodeficiency virus [HIV] disease	infectious diseases	1237	11185	0.045016	0.124983	1.04604	0.718714	1	1
chr1.20166359.C.T	rs72663004	T	Severity	CAV	T	PLA2G2C	285.21	Anemia in chronic kidney disease	hematopoietic	182	11884	0.0865259	0.240239	1.09038	0.718723	1	1
chr19.24134099.G.A	rs10407383	A	Severity	CAV-FE	A	ZNF254	292	Neurological disorders	mental disorders	866	14276	-0.0206596	0.0573617	0.979552	0.718725	1	1
chr3.38894643.C.T	rs33985936	T	Severity	CAV	T	SCN11A	369	Infection of the eye	sense organs	416	13614	-0.0315713	0.0876624	0.968922	0.718738	1	1
chr12.47902438.G.T	rs11574024	T	Severity	CAV	T	VDR	840	Sprains and strains	injuries & poisonings	197	14990	-0.0905993	0.251571	0.913384	0.718746	1	1
chrX.15564175.T.C	rs41303171	C	Severity; Risk factor	CAV	C	ACE2	345	Epilepsy, recurrent seizures, convulsions	neurological	431	14612	-0.259095	0.719442	0.77175	0.718747	1	1
chr14.80203237.T.C	rs225014	C	Severity	CAV	C	DIO2	740	Osteoarthrosis	musculoskeletal	2706	12179	-0.0120313	0.0334085	0.988041	0.718751	1	1
chr19.35687796.G.A	rs77127536	A	Severity	CAV	A	TYMSP2	585.34	Chronic Kidney Disease, Stage IV	genitourinary	483	13016	-0.0355419	0.0986928	0.965082	0.718753	1	1
chr19.52830722.G.A	rs10411226	G	Severity	CAV	G	ZNF28	285.2	Anemia of chronic disease	hematopoietic	258	10223	0.0337512	0.0937236	1.03433	0.718761	1	1
chr9.3320390.C.A	rs72699049	A	Severity	CAV	A	RFX3	509	Respiratory failure, insufficiency, arrest	respiratory	131	15146	0.108801	0.30213	1.11494	0.718762	1	1
chr17.34252769.A.G	rs1024611	G	Risk factor	CAV	G	CCL2	362.3	Other nondiabetic retinopathy	sense organs	106	13646	0.0535936	0.148826	1.05506	0.718766	1	1
chr7.107967457.C.T	rs2237698	T	Severity	CAV	T	LAMB1	701	Other hypertrophic and atrophic conditions of skin	dermatologic	405	14773	0.0382401	0.106191	1.03898	0.718767	1	1
chr6.31575254.G.A	rs1800629	A	Risk factor*Conflicting; Severity*Conflicting; Protective*Conflicting	CAV-FE	A	TNF	070	Viral hepatitis	infectious diseases	1355	11200	0.0258474	0.0717795	1.02618	0.718776	1	1
chr10.51197961.C.A	rs7897633	A	Severity in European-Americans	CAV	C	PRKG1	366.2	Senile cataract	sense organs	860	14091	0.0203425	0.0564947	1.02055	0.718789	1	1
chr3.157438240.A.G	rs1840680	AG genotype)	Protective	CAV	A	PTX3	174	Breast cancer	neoplasms	453	14761	0.0260314	0.0722937	1.02637	0.718789	1	1
chr1.154454494.A.C	rs2228145	A	Risk factor	CAV	C	IL6R	287	Purpura and other hemorrhagic conditions	hematopoietic	427	14952	-0.0266109	0.0739056	0.97374	0.718798	1	1
chr13.23084699.A.G	rs1984162	G	Severity	CAV	G	-	727.1	Synovitis and tenosynovitis	musculoskeletal	426	11551	-0.0312223	0.0867128	0.96926	0.718799	1	1
chr17.16948873.A.G	rs34557412	G	Severity	CAV	G	TNFRSF13B	285	Other anemias	hematopoietic	2282	11880	0.0900627	0.250132	1.09424	0.718802	1	1
chr3.141689849.A.G	rs6440031	G	Severity	CAV	A	LINC02618	288.2	Elevated white blood cell count	hematopoietic	226	12971	0.0711396	0.197585	1.07373	0.718813	1	1
chr6.31575254.G.A	rs1800629	A	Risk factor*Conflicting; Severity*Conflicting; Protective*Conflicting	CAV-FE	A	TNF	433.1	Occlusion and stenosis of precerebral arteries	circulatory system	305	14833	0.0509886	0.141618	1.05231	0.718814	1	1
chr2.36677870.C.A	rs6714112	C	Severity	CAV	A	-	318	Tobacco use disorder	mental disorders	1736	12906	-0.0196505	0.0545783	0.980541	0.718815	1	1
chr4.24511798.A.G	rs73246461	G	Severity	CAV	G	-	244.4	Hypothyroidism NOS	endocrine/metabolic	1376	12898	0.0185989	0.0516581	1.01877	0.718819	1	1
chr1.161544752.A.C	rs396991	C	Severity	CAV-FE	C	FCGR3A	252.1	Hyperparathyroidism	endocrine/metabolic	221	14036	0.0377051	0.104727	1.03842	0.718824	1	1
chr4.107694523.TG.T	rs70947091	T	Severity	CAV-FE	T	PAPSS1	447	Other disorders of arteries and arterioles	circulatory system	187	13344	0.0442562	0.122925	1.04525	0.718828	1	1
chr16.16924042.C.A	rs1453512	A	Severity	CAV	C	-	724.8	Other symptoms referable to back	musculoskeletal	106	13587	0.0576267	0.160064	1.05932	0.718831	1	1
chr2.60480453.A.G	rs1123573	A	Severity	CAV-FE	G	BCL11A	766	Neuralgia, neuritis, and radiculitis NOS	symptoms	364	12889	0.0290737	0.0807576	1.0295	0.718838	1	1
chr11.88824823.A.G	rs10831496	G	Severity	CAV-FE	A	GRM5	514	Abnormal findings examination of lungs	respiratory	397	15003	0.0280057	0.0777916	1.0284	0.71884	1	1
chr13.33129529.C.G	rs34425674	G	Risk factor	CAV	G	STARD13	369.5	Conjunctivitis, infectious	sense organs	377	13589	0.123076	0.341882	1.13097	0.71885	1	1
chr12.8608014.A.G	rs11613792	A	Severity	CAV	G	AICDA	296.22	Major depressive disorder	mental disorders	3003	8788	-0.0153162	0.0425468	0.9848	0.718858	1	1
chr9.33426577.A.G	rs10813976	G	Severity	CAV	G	-	590	Pyelonephritis	genitourinary	128	12551	-0.0607719	0.168818	0.941038	0.718859	1	1
chr5.180810828.C.T	rs113791144	T	Severity	CAV	T	-	772.3	Muscle weakness	symptoms	233	15031	-0.0580165	0.161169	0.943634	0.718868	1	1
chr1.3081749.G.A	rs12745140	A	Severity	CAV	A	PRDM16	038	Septicemia	infectious diseases	166	14603	-0.0909455	0.25266	0.913067	0.718883	1	1
chr12.132489230.GC.G	rs56106917	G	Severity	CAV	G	FBRSL1	386.9	Dizziness and giddiness (Light-headedness and vertigo)	sense organs	1715	12949	-0.0148151	0.0411612	0.985294	0.718899	1	1
chr2.191909428.G.A	rs147509469	A	Risk factor for females	CAV	A	CAVIN2-AS1	411	Ischemic Heart Disease	circulatory system	2220	13380	-0.0574641	0.159655	0.944156	0.718901	1	1
chrX.15602217.T.C	rs190509934	C	Protective	CAV	C	ACE2	054	Herpes simplex	infectious diseases	535	11197	0.141655	0.393566	1.15218	0.718902	1	1
chr16.85959043.C.T	rs12444486	C	Severity in African-Americans	CAV	C	-	195	Cancer, suspected or other	neoplasms	177	14102	0.0403342	0.112063	1.04116	0.718903	1	1
chr1.46309111.A.G	rs41292543	G	Severity	CAV-FE	G	UQCRH	386.2	Peripheral or central vertigo	sense organs	223	12968	0.0722262	0.200678	1.0749	0.718914	1	1
chr10.8988345.A.T	rs71481792	A	Severity	CAV	T	-	694	Dyschromia and Vitiligo	dermatologic	280	13277	0.0367299	0.102053	1.03741	0.718914	1	1
chrX.15600835.T.C	rs4646116	C	Risk factor	FCP + IP	C	ACE2	594	Urinary calculus	genitourinary	698	15241	0.262942	0.730613	1.30075	0.718928	1	1
chr9.117713024.A.G	rs4986790	G	Severity	CAV	G	TLR4	375.1	Dry eyes	sense organs	859	13626	0.0398101	0.110618	1.04061	0.718931	1	1
chrX.15600835.T.C	rs4646116	C	Risk factor	FCP + IP	C	ACE2	704.1	Alopecia	dermatologic	448	14011	0.264135	0.733939	1.3023	0.718931	1	1
chr17.27660155.T.C	rs117217714	C	Severity	CAV	C	NOS2P1	702.2	Seborrheic keratosis	dermatologic	190	15613	-0.365362	1.01521	0.693946	0.718932	1	1
chrX.12889539.C.G	rs3853839	G	Severity; Risk factor	CAV-FE	G	TLR7	612.2	Hypertrophy of breast (Gynecomastia)	genitourinary	131	12530	0.0550387	0.152947	1.05658	0.718955	1	1
chr6.52200448.A.G	rs13192246	G	Severity	CAV	A	-	250.2	Type 2 diabetes	endocrine/metabolic	4315	10279	-0.0115916	0.0322126	0.988475	0.718961	1	1
chr2.191909428.G.A	rs147509469	A	Risk factor for females	CAV	A	CAVIN2-AS1	292.4	Altered mental status	mental disorders	134	14279	-0.212284	0.589952	0.808735	0.718972	1	1
chr5.174562335.T.A	rs2220543	T	Severity	CAV	A	SUMO2P6	426	Cardiac conduction disorders	circulatory system	936	11950	-0.0185445	0.0515385	0.981626	0.718984	1	1
chr21.41470664.C.T	rs61735794	T	Risk factor	CAV	T	TMPRSS2	280.2	Iron deficiency anemia secondary to blood loss (chronic)	hematopoietic	559	11880	-0.0966493	0.268607	0.907874	0.718984	1	1
chr4.107694523.TG.T	rs70947091	T	Severity	CAV-FE	T	PAPSS1	374	Other disorders of eyelids	sense organs	206	13494	-0.0423063	0.11758	0.958576	0.718991	1	1
chr10.36988942.A.G	rs2091431	G	Severity	CAV	A	-	367.9	Blindness and low vision	sense organs	173	13858	-0.0426788	0.118618	0.958219	0.718996	1	1
chr8.37849759.C.T	rs138763430	T	Severity	CAV	T	BRF2	626.13	Irregular menstrual cycle	genitourinary	420	12408	-0.268691	0.746818	0.764379	0.719011	1	1
chr2.162044379.C.T	rs3788979	T	Risk factor	CAV	T	DPP4	771	Musculoskeletal symptoms referable to limbs	symptoms	604	14005	-0.0315334	0.0876465	0.968959	0.719012	1	1
chr10.36988942.A.G	rs2091431	G	Severity	CAV	A	-	427	Cardiac dysrhythmias	circulatory system	2242	11925	0.0130613	0.0363039	1.01315	0.719014	1	1
chr5.132485305.G.A	rs17622656	A	Risk factor	FCP + IP	A	IRF1	574	Cholelithiasis and cholecystitis	digestive	602	15167	-0.0255348	0.0709767	0.974788	0.719024	1	1
chr21.41473715.C.A	rs2298661	A	Protective	CAV-FE	A	TMPRSS2	788	Syncope and collapse	symptoms	549	15032	-0.0285889	0.0794662	0.971816	0.719025	1	1
chr11.88824823.A.G	rs10831496	G	Severity	CAV-FE	A	GRM5	611	Abnormal findings on mammogram or breast exam	genitourinary	940	13352	0.0189574	0.0526946	1.01914	0.719026	1	1
chr2.127137039.A.G	rs744373	G	Severity	CAV	G	-	614	Inflammatory diseases of female pelvic organs	genitourinary	466	14922	-0.0253591	0.0704947	0.97496	0.719048	1	1
chr16.78590128.A.G	rs72803978	A	Severity	CAV	G	WWOX	588.2	Secondary hyperparathyroidism (of renal origin)	genitourinary	189	13038	0.0999105	0.277744	1.10507	0.719055	1	1
chr6.30887474.G.A	rs4618569	AG genotype	Severity	CAV	A	DDR1	070.4	Chronic hepatitis	infectious diseases	157	11195	-0.0445474	0.12384	0.95643	0.719058	1	1
chr8.73355963.T.C	rs2010843	C	Severity	CAV	C	RDH10-AS1	561	Symptoms involving digestive system	digestive	1696	11131	-0.0146855	0.0408255	0.985422	0.719061	1	1
chr5.174562335.T.A	rs2220543	T	Severity	CAV	A	SUMO2P6	531.4	Peptic ulcer, site unspecified	digestive	173	15764	-0.0409462	0.113832	0.959881	0.719066	1	1
chr8.97128242.T.C	rs7817272	C	Severity	CAV	C	CPQ	578.9	Hemorrhage of gastrointestinal tract	digestive	228	13971	-0.0380469	0.105772	0.962668	0.719067	1	1
chr8.97128242.T.C	rs7817272	C	Severity	CAV	C	CPQ	261.2	Vitamin B-complex deficiencies	endocrine/metabolic	828	10099	0.0206069	0.0572894	1.02082	0.719073	1	1
chr1.155133406.T.G	rs4971066	G	Risk factor	CAV	G	EFNA1	300.11	Generalized anxiety disorder	mental disorders	634	9271	-0.0258523	0.0718726	0.974479	0.719074	1	1
chr1.87162490.C.T	rs10873821	C	Severity	CAV	T	LINC01140	295.1	Schizophrenia	mental disorders	226	9348	0.0367503	0.102175	1.03743	0.719086	1	1
chr1.87162490.C.T	rs10873821	C	Severity	CAV	T	LINC01140	430	Intracranial hemorrhage	circulatory system	108	14795	0.0520738	0.144779	1.05345	0.719089	1	1
chr17.34252769.A.G	rs1024611	G	Risk factor	CAV	G	CCL2	766	Neuralgia, neuritis, and radiculitis NOS	symptoms	364	12872	0.0294407	0.0818558	1.02988	0.719097	1	1
chr6.147217556.A.G	rs116898161	G	Severity	CAV	G	STXBP5	396	Abnormal heart sounds	circulatory system	470	14607	0.0989217	0.275042	1.10398	0.719101	1	1
chr21.41470664.C.T	rs61735794	T	Risk factor	CAV	T	TMPRSS2	530.2	Esophageal bleeding (varices/hemorrhage)	digestive	151	10757	0.165888	0.461236	1.18044	0.719102	1	1
chr10.43519603.G.T	rs10793436	G	Severity	CAV	T	-	070.3	Viral hepatitis C	infectious diseases	1191	10538	-0.0164932	0.0458583	0.983642	0.719104	1	1
chr14.94566450.G.A	rs2093266	A	Risk factor for acute kidney injury	CAV	A	SERPINA4	949	Allergies, other	injuries & poisonings	540	12542	0.0296852	0.0825403	1.03013	0.719113	1	1
chr13.73984368.C.T	rs12871414	C	Severity	CAV	T	KLF12	536.3	Gastroparesis	digestive	162	14136	-0.050056	0.139182	0.951176	0.719113	1	1
chr16.78590128.A.G	rs72803978	A	Severity	CAV	G	WWOX	285	Other anemias	hematopoietic	2278	11857	-0.032671	0.0908465	0.967857	0.719125	1	1
chr2.167953627.G.A	rs7595310	A	Severity	CAV-FE	A	STK39	586.4	Stricture/obstruction of ureter	genitourinary	242	12864	0.0374331	0.104089	1.03814	0.719126	1	1
chr7.117611595.T.G	rs150212784	G	Severity	CAV	G	CFTR	414	Other forms of chronic heart disease	circulatory system	217	13400	0.369166	1.02661	1.44653	0.719149	1	1
chr3.157438240.A.G	rs1840680	AG genotype)	Protective	CAV	A	PTX3	447	Other disorders of arteries and arterioles	circulatory system	188	13442	0.0389408	0.108294	1.03971	0.719157	1	1
chr13.33129529.C.G	rs34425674	G	Risk factor	CAV	G	STARD13	536.3	Gastroparesis	digestive	162	14318	-0.210078	0.584226	0.810521	0.719159	1	1
chr2.167953627.G.A	rs7595310	A	Severity	CAV-FE	A	STK39	443.7	Peripheral angiopathy in diseases classified elsewhere	circulatory system	541	13256	0.0249501	0.0693901	1.02526	0.719174	1	1
chr11.34482745.G.A	rs61882275	G	Severity	CAV	A	ELF5	255	Disorders of adrenal glands	endocrine/metabolic	189	14555	-0.0390651	0.108647	0.961688	0.719177	1	1
chr17.45995618.A.G	rs112572874	G	Risk factor	CAV-FE	G	MAPT	415.1	Acute pulmonary heart disease	circulatory system	235	15774	0.0467314	0.12997	1.04784	0.71918	1	1
chr2.167953627.G.A	rs7595310	A	Severity	CAV-FE	A	STK39	573.2	Liver replaced by transplant	digestive	130	12873	0.0485613	0.135061	1.04976	0.719183	1	1
chr8.124324323.T.C	rs72711165	C	Severity	CAV-FE	C	TMEM65	741	Symptoms and disorders of the joints	musculoskeletal	852	14698	0.0696594	0.193742	1.07214	0.719186	1	1
chr9.78543197.A.G	rs7027911	A	Severity	CAV	G	-	362	Other retinal disorders	sense organs	653	13602	-0.0217438	0.0604763	0.978491	0.719189	1	1
chr14.76832814.C.CT	rs34279101	CT	Severity	CAV	CT	LRRC74A	242	Thyrotoxicosis with or without goiter	endocrine/metabolic	352	13120	-0.0396111	0.110175	0.961163	0.719199	1	1
chr17.45995618.A.G	rs112572874	G	Risk factor	CAV-FE	G	MAPT	381.11	Suppurative and unspecified otitis media	sense organs	113	14674	-0.0708058	0.196942	0.931643	0.719201	1	1
chr19.31533051.C.A	rs8105499	C	Severity	CAV	A	LINC02841	008.5	Bacterial enteritis	infectious diseases	447	15057	-0.031385	0.0872955	0.969102	0.719202	1	1
chr13.23084699.A.G	rs1984162	G	Severity	CAV	G	-	571.8	Liver abscess and sequelae of chronic liver disease	digestive	192	13022	-0.0472265	0.131358	0.953871	0.719203	1	1
chr4.67964168.T.A	rs720009	A	Possible functional consequences	FCP + IP	A	TMPRSS11A	509.1	Respiratory failure	respiratory	108	15143	0.108722	0.302412	1.11485	0.719208	1	1
chr8.37849759.C.T	rs138763430	T	Severity	CAV	T	BRF2	316	Substance addiction and disorders	mental disorders	709	12997	-0.186796	0.519587	0.829613	0.719215	1	1
chr3.141689849.A.G	rs6440031	G	Severity	CAV	A	LINC02618	550.2	Diaphragmatic hernia	digestive	182	13724	-0.0855598	0.237996	0.917998	0.71922	1	1
chr19.24134099.G.A	rs10407383	A	Severity	CAV-FE	A	ZNF254	574.2	Calculus of bile duct	digestive	118	15183	0.0519103	0.144398	1.05328	0.719224	1	1
chr15.33615902.C.T	rs12593288	C	Severity	CAV	T	RYR3	456	Chronic venous insufficiency [CVI]	circulatory system	660	12429	0.027507	0.0765157	1.02789	0.719225	1	1
chr2.216660263.A.C	rs2270360	A	Severity	CAV	C	IGFBP2	415	Pulmonary heart disease	circulatory system	274	14711	0.0375053	0.104328	1.03822	0.719226	1	1
chr6.12216733.A.G	rs10755709	A	Severity	CAV	G	-	656	Other perinatal conditions of fetus or newborn	pregnancy complications	108	15621	-0.0550033	0.153007	0.946482	0.719235	1	1
chr11.784340.C.G	rs7104929	G	Severity	CAV-FE	G	-	276.13	Hyperpotassemia	endocrine/metabolic	619	14026	0.0227028	0.0631565	1.02296	0.719244	1	1
chr13.102695866.A.G	rs599976	G	Severity	CAV-FE	G	METTL21C	274.11	Gouty arthropathy	endocrine/metabolic	102	15937	0.0778942	0.216696	1.08101	0.719248	1	1
chr12.106231175.T.A	rs12823094	A	Severity	CAV	A	-	296.1	Bipolar	mental disorders	352	8963	0.0381984	0.106267	1.03894	0.719253	1	1
chr12.8608014.A.G	rs11613792	A	Severity	CAV	G	AICDA	483	Acute bronchitis and bronchiolitis	respiratory	162	13210	-0.0570478	0.158712	0.944549	0.719264	1	1
chr6.6924962.A.C	rs6933436	C	Severity	CAV	C	-	743.13	Other specified osteoporosis	musculoskeletal	130	13958	-0.0500925	0.139365	0.951141	0.71927	1	1
chr1.196673103.G.A	rs800292	A	Severity	CAV	A	CFH	079	Viral infection	infectious diseases	428	11173	-0.0261303	0.0726989	0.974208	0.719272	1	1
chr8.38996464.C.A	rs7840270	C	Severity	CAV-FE	A	ADAM9	250.6	Polyneuropathy in diabetes	endocrine/metabolic	434	10179	-0.0267963	0.0745569	0.97356	0.71929	1	1
chr16.89196249.G.A	rs117169628	A	Severity	CAV	A	SLC22A31	241.2	Nontoxic multinodular goiter	endocrine/metabolic	307	13202	0.0517218	0.143911	1.05308	0.719296	1	1
chr17.16948873.A.G	rs34557412	G	Severity	CAV	G	TNFRSF13B	701	Other hypertrophic and atrophic conditions of skin	dermatologic	405	14824	0.184018	0.512032	1.20204	0.719305	1	1
chr2.195499753.A.C	rs73060484	C	Severity	CAV	C	-	681.1	Cellulitis and abscess of fingers/toes	dermatologic	142	13560	0.0617935	0.171945	1.06374	0.719312	1	1
chr12.57108399.C.T	rs324011	T	Risk factor; Severity	CAV	T	STAT6	477	Epistaxis or throat hemorrhage	respiratory	177	10491	-0.0419372	0.116694	0.95893	0.719312	1	1
chr17.63488670.G.A	rs4343	G	Severity; Risk factor	CAV	G	ACE	333	Extrapyramidal disease and abnormal movement disorders	neurological	139	14614	-0.0449327	0.12503	0.956062	0.719314	1	1
chrX.15596127.G.T	rs146598386	T	Severity	CAV	T	ACE2	338	Pain	neurological	3436	10985	0.0979288	0.272501	1.10288	0.719318	1	1
chr6.12216733.A.G	rs10755709	A	Severity	CAV	G	-	575	Other biliary tract disease	digestive	181	14701	0.0413655	0.115106	1.04223	0.719319	1	1
chr15.60845514.G.A	rs17303202	A	Risk factor; Severity	CAV-FE	A	RORA	381.11	Suppurative and unspecified otitis media	sense organs	112	14639	0.0536889	0.149399	1.05516	0.719321	1	1
chr6.147217556.A.G	rs116898161	G	Severity	CAV	G	STXBP5	279.7	Other immunological findings	endocrine/metabolic	758	15022	0.0778157	0.216546	1.08092	0.719334	1	1
chr6.45737076.T.A	rs16873740	A	Severity	CAV	A	-	497	Bronchitis	respiratory	335	11689	0.0390272	0.108608	1.0398	0.719341	1	1
chrX.15603134.G.A	rs7885856	G;A	Possible functional consequences	FCP + IP	A	ACE2	255	Disorders of adrenal glands	endocrine/metabolic	190	14625	0.103015	0.286683	1.10851	0.719345	1	1
chr19.52830722.G.A	rs10411226	G	Severity	CAV	G	ZNF28	627.1	Postmenopausal bleeding	genitourinary	248	10796	-0.035112	0.0977188	0.965497	0.719358	1	1
chr4.166008836.A.T	rs17047200	TT genotype	Severity (TT genotype)*Conflicting; Risk factor (AA genotype)*Conflicting	CAV	T	TLL1	357	Inflammatory and toxic neuropathy	neurological	472	14914	-0.0315574	0.0878338	0.968935	0.719382	1	1
chr10.98166813.G.T	rs10786398	T	Severity	CAV	T	R3HCC1L	362.9	Retinal edema	sense organs	195	13554	-0.0440846	0.12271	0.956873	0.719401	1	1
chr4.71762286.C.T	rs113574864	T	Severity	CAV	T	GC	654	Other and unspecified complications of birth; puerperium affecting management of mother	pregnancy complications	179	15934	-0.0656845	0.182836	0.936426	0.719406	1	1
chr21.41507982.C.A	rs75603675	A	Protective*Conflicting; Risk factor*Conflicting; Severity*Conflicting	CAV	A	TMPRSS2	588	Disorders resulting from impaired renal function	genitourinary	193	12738	-0.039337	0.1095	0.961427	0.719414	1	1
chr15.60810211.C.T	rs341419	T	Severity	CAV-FE	T	RORA	292.2	Mild cognitive impairment	mental disorders	111	14037	0.0626486	0.174395	1.06465	0.71942	1	1
chr21.33252612.A.G	rs2236757	A	Severity	CAV-FE	A	IFNAR2	272.11	Hypercholesterolemia	endocrine/metabolic	1938	8626	0.0151551	0.0421894	1.01527	0.719433	1	1
chr21.33252612.A.G	rs2236757	A	Severity	CAV-FE	A	IFNAR2	426.9	Cardiac pacemaker/device in situ	circulatory system	423	11750	-0.0284147	0.0791029	0.971985	0.719437	1	1
chrX.15600835.T.C	rs4646116	C	Risk factor	FCP + IP	C	ACE2	300.12	Agorophobia, social phobia, and panic disorder	mental disorders	352	9375	0.373169	1.03893	1.45233	0.719457	1	1
chr3.146517122.G.A	rs343320	A	Severity	CAV-FE	A	PLSCR1	053	Herpes zoster	infectious diseases	313	11160	0.058766	0.163619	1.06053	0.719472	1	1
chr15.34253720.A.G	rs2705343	G	Severity	CAV-FE	G	SLC12A6	227.3	Benign neoplasm of pituitary gland and craniopharyngeal duct (pouch)	neoplasms	109	15742	-0.0665298	0.185237	0.935635	0.719474	1	1
chr5.21768177.G.A	-	HLA-A*02:02	Protective	IP	A	HLA-A	611	Abnormal findings on mammogram or breast exam	genitourinary	924	12950	0.0188856	0.0525886	1.01907	0.719506	1	1
chr21.33252612.A.G	rs2236757	A	Severity	CAV-FE	A	IFNAR2	695.4	Lupus (localized and systemic)	dermatologic	266	13071	-0.0347566	0.0967831	0.96584	0.719506	1	1
chr14.94566450.G.A	rs2093266	A	Risk factor for acute kidney injury	CAV	A	SERPINA4	743.1	Osteoporosis	musculoskeletal	1158	14294	0.0225998	0.0629332	1.02286	0.719514	1	1
chr6.6924962.A.C	rs6933436	C	Severity	CAV	C	-	112	Candidiasis	infectious diseases	591	11927	-0.0239707	0.0667508	0.976314	0.719515	1	1
chr10.8988345.A.T	rs71481792	A	Severity	CAV	T	-	174.11	Malignant neoplasm of female breast	neoplasms	386	14574	-0.0317662	0.0884627	0.968733	0.719527	1	1
chr1.161544752.A.C	rs396991	C	Severity	CAV-FE	C	FCGR3A	571.5	Other chronic nonalcoholic liver disease	digestive	1452	12502	-0.0159717	0.0444807	0.984155	0.719542	1	1
chr9.87725456.A.T	rs56952354	A;T	Possible functional consequences	FCP + IP	T	CTSL	594.1	Calculus of kidney	genitourinary	652	15189	-0.0896372	0.249643	0.914263	0.719549	1	1
chr2.191909428.G.A	rs147509469	A	Risk factor for females	CAV	A	CAVIN2-AS1	790.6	Other abnormal blood chemistry	symptoms	1298	13616	0.0636534	0.177278	1.06572	0.719551	1	1
chr6.31575324.G.A	rs361525	G	Severity	CAV-FE	A	TNF	292.3	Memory loss	mental disorders	552	14300	0.0536671	0.149466	1.05513	0.719552	1	1
chr14.94566450.G.A	rs2093266	A	Risk factor for acute kidney injury	CAV	A	SERPINA4	745	Pain in joint	musculoskeletal	4472	9090	0.0129057	0.0359437	1.01299	0.719555	1	1
chr4.107694523.TG.T	rs70947091	T	Severity	CAV-FE	T	PAPSS1	277.5	Other disorders of lipoid metabolism	endocrine/metabolic	102	15049	0.0570665	0.158936	1.05873	0.719555	1	1
chrX.15564175.T.C	rs41303171	C	Severity; Risk factor	CAV	C	ACE2	440	Atherosclerosis	circulatory system	328	13463	-0.368347	1.02595	0.691877	0.719574	1	1
chr2.195994321.C.T	rs191631470	T	Severity	CAV	T	DNAH7	564.9	Personal history of diseases of digestive system	digestive	149	11226	0.259461	0.722678	1.29623	0.719575	1	1
chr13.23084699.A.G	rs1984162	G	Severity	CAV	G	-	380.4	Impacted cerumen	sense organs	340	14759	0.033778	0.0940914	1.03435	0.719602	1	1
chr17.9267091.C.T	rs34761447	C	Severity	CAV	T	STX8	562.2	Diverticulitis	digestive	191	11165	0.0835597	0.232765	1.08715	0.719604	1	1
chrX.15564667.C.T	rs2074192	T	Severity (T allele); Severity for males > 50 y.o (T allele); Protective (C allele); Protective (CT genotype)	CAV	T	ACE2	579	Other symptoms involving abdomen and pelvis	digestive	140	13872	-0.0489796	0.136445	0.952201	0.719618	1	1
chr1.35908500.C.T	rs2765013	C	Severity	CAV	T	AGO1	290.11	Alzheimer's disease	mental disorders	111	13940	0.0578752	0.161227	1.05958	0.719619	1	1
chr6.160731787.C.T	rs4252128	T	Potential functional effect on protein	FCP + IP	T	PLG	694.2	Other dyschromia	dermatologic	246	13457	-0.13688	0.381326	0.872075	0.719627	1	1
chr13.41746691.T.A	rs10507497	A	Severity	CAV-FE	A	VWA8	741.4	Joint effusions	musculoskeletal	161	14660	0.0485514	0.135259	1.04975	0.719631	1	1
chrX.15603134.G.A	rs7885856	G;A	Possible functional consequences	FCP + IP	A	ACE2	596	Other disorders of bladder	genitourinary	245	15715	0.0995478	0.277337	1.10467	0.719639	1	1
chrX.15561454.T.C	rs142017934	C	Severity	CAV	C	ACE2	227.3	Benign neoplasm of pituitary gland and craniopharyngeal duct (pouch)	neoplasms	109	15969	0.365545	1.0184	1.4413	0.719641	1	1
chr10.52771475.C.T	rs1800450	T	Severity	CAV	T	MBL2	743	Osteoporosis, osteopenia and pathological fracture	musculoskeletal	1233	14331	-0.023337	0.065021	0.976933	0.719658	1	1
chr21.41660268.A.T	rs2252109	A	Severity	CAV	A	-	365.1	Open-angle glaucoma	sense organs	124	13006	0.0473819	0.132015	1.04852	0.719661	1	1
chr10.104263031.C.A	rs4925	A	Protective for neurological complications of long COVID	CAV	A	GSTO1	372	Disorders of conjunctiva	sense organs	161	13612	-0.0504176	0.140478	0.950832	0.71967	1	1
chr14.35401887.C.T	rs696	CC genotype	Severity	CAV	T	NFKBIA	369	Infection of the eye	sense organs	414	13572	-0.0265589	0.0740014	0.973791	0.719672	1	1
chr19.35687796.G.A	rs77127536	A	Severity	CAV	A	TYMSP2	578.8	Hemorrhage of rectum and anus	digestive	504	13934	0.0333706	0.0929865	1.03393	0.719688	1	1
chr5.77379593.G.A	rs7715119	A	Severity	CAV-FE	A	PDE8B	275.6	Hypercalcemia	endocrine/metabolic	294	15455	-0.0435311	0.121306	0.957403	0.719705	1	1
chrX.15599938.A.G	rs2106809	G	Severity	CAV	G	ACE2	284	Aplastic anemia	hematopoietic	144	11885	0.0524922	0.146278	1.05389	0.719705	1	1
chr4.67910402.G.A	rs4860265	G	Possible functional consequences	FCP + IP	G	TMPRSS11A	598	Abnormal findings on examination of urine	genitourinary	252	15465	0.0333146	0.0928395	1.03388	0.719714	1	1
chr1.196673103.G.A	rs800292	A	Severity	CAV	A	CFH	598	Abnormal findings on examination of urine	genitourinary	254	15680	0.0339456	0.0946006	1.03453	0.719722	1	1
chr3.38894643.C.T	rs33985936	T	Severity	CAV	T	SCN11A	008.5	Bacterial enteritis	infectious diseases	448	15253	-0.0299578	0.0834879	0.970486	0.719724	1	1
chr2.195994321.C.T	rs191631470	T	Severity	CAV	T	DNAH7	747.1	Cardiac congenital anomalies	congenital anomalies	132	16065	-0.362132	1.00924	0.696191	0.719732	1	1
chr6.158608455.C.T	rs117665206	T	Severity	CAV	T	TMEM181	270	Disorders of protein plasma/amino-acid transport and metabolism	endocrine/metabolic	149	15054	-0.356059	0.992325	0.700431	0.719735	1	1
chr5.32750877.T.C	rs1173773	C	Protective	CAV	C	NPR3	285	Other anemias	hematopoietic	2272	11813	0.0124645	0.0347385	1.01254	0.719737	1	1
chr1.12192898.T.G	rs1061622	T	Severity	CAV-FE	G	TNFRSF1B	700	Corns and callosities	dermatologic	191	14810	0.0497653	0.138696	1.05102	0.719738	1	1
chr17.27263807.T.C	rs60811869	C	Severity	CAV	C	-	426.91	Cardiac pacemaker in situ	circulatory system	182	12034	0.101969	0.284192	1.10735	0.719742	1	1
chr6.52200448.A.G	rs13192246	G	Severity	CAV	A	-	610.1	Cystic mastopathy	genitourinary	210	13250	-0.0418016	0.116506	0.95906	0.71975	1	1
chr4.143999443.G.A	rs7683365	A	Risk factor	FCP + IP	A	GYPB	288	Diseases of white blood cells	hematopoietic	226	12511	-0.0402039	0.112055	0.960594	0.719754	1	1
chr12.47902438.G.T	rs11574024	T	Severity	CAV	T	VDR	560.2	Impaction of intestine	digestive	130	11223	-0.117714	0.328089	0.88895	0.719754	1	1
chr21.33252612.A.G	rs2236757	A	Severity	CAV-FE	A	IFNAR2	278.4	Abnormal weight gain	endocrine/metabolic	257	9572	-0.0353601	0.0985563	0.965258	0.719759	1	1
chr14.94566450.G.A	rs2093266	A	Risk factor for acute kidney injury	CAV	A	SERPINA4	395.1	Nonrheumatic mitral valve disorders	circulatory system	270	14560	0.0414237	0.115457	1.04229	0.71976	1	1
chr11.88824823.A.G	rs10831496	G	Severity	CAV-FE	A	GRM5	292.4	Altered mental status	mental disorders	135	14278	0.0479841	0.133746	1.04915	0.719767	1	1
chr6.6924962.A.C	rs6933436	C	Severity	CAV	C	-	327.3	Sleep apnea	neurological	1248	11944	-0.0165851	0.0462278	0.983552	0.719768	1	1
chr14.102356233.A.G	rs11160678	G	Severity	CAV	G	CINP	782.3	Edema	symptoms	982	14097	0.0191301	0.0533217	1.01931	0.719768	1	1
chr2.195519781.A.G	rs74417002	G	Severity	CAV	G	-	497	Bronchitis	respiratory	336	11724	0.0783251	0.218319	1.08147	0.719772	1	1
chr1.12192898.T.G	rs1061622	T	Severity	CAV-FE	G	TNFRSF1B	800	Fracture of lower limb	injuries & poisonings	182	14354	0.0515679	0.143746	1.05292	0.719787	1	1
chr4.166008836.A.T	rs17047200	TT genotype	Severity (TT genotype)*Conflicting; Risk factor (AA genotype)*Conflicting	CAV	T	TLL1	245	Thyroiditis	endocrine/metabolic	266	12981	-0.0430624	0.120038	0.957852	0.71979	1	1
chr4.67964168.T.A	rs720009	A	Possible functional consequences	FCP + IP	A	TMPRSS11A	585.4	Chronic kidney disease, Stage I or II	genitourinary	295	13005	0.063059	0.175781	1.06509	0.719792	1	1
chrX.15586459.TAAATC.T	rs755766792	T	Severity	CAV	T	ACE2	090	Sexually transmitted infections (not HIV or hepatitis)	infectious diseases	380	15708	0.370469	1.03271	1.44841	0.719794	1	1
chr12.132489230.GC.G	rs56106917	G	Severity	CAV	G	FBRSL1	781	Symptoms involving nervous and musculoskeletal systems	symptoms	194	15731	0.0393317	0.109642	1.04012	0.719798	1	1
chr9.81442264.TCAG.T	rs1826292621	T	Severity	CAV	T	-	801	Fracture of ankle and foot	injuries & poisonings	106	14344	0.0735513	0.205038	1.07632	0.719804	1	1
chr12.8058591.T.C	rs7842	C	Risk factor; Severity	CAV	C	C3AR1	610	Benign mammary dysplasias	genitourinary	309	13360	-0.0318312	0.0887362	0.96867	0.719806	1	1
chr10.8988345.A.T	rs71481792	A	Severity	CAV	T	-	586.2	Cyst of kidney, acquired	genitourinary	241	12881	-0.0399011	0.111234	0.960884	0.719811	1	1
chr6.52200448.A.G	rs13192246	G	Severity	CAV	A	-	627.1	Postmenopausal bleeding	genitourinary	284	12288	-0.0350494	0.0977097	0.965558	0.719812	1	1
chr1.205208489.G.A	rs11240388	G	Severity	CAV-FE	A	DSTYK	229	Benign neoplasm of unspecified sites	neoplasms	149	16028	0.0436107	0.121579	1.04458	0.719819	1	1
chr6.18015216.C.T	rs140247774	T	Severity	CAV	T	-	250.22	Type 2 diabetes with renal manifestations	endocrine/metabolic	870	10315	-0.0591106	0.164812	0.942602	0.719853	1	1
chr2.45584979.T.C	-	HLA-A*02:02	Protective	IP	C	HLA-A	426.2	Atrioventricular [AV] block	circulatory system	110	11996	0.0522005	0.145546	1.05359	0.719856	1	1
chr17.42362183.A.G	rs744166	G	Risk factor; Severity	CAV	G	STAT3	592.11	Acute cystitis	genitourinary	343	12614	0.0300387	0.0837564	1.03049	0.719862	1	1
chr2.113129630.T.C	rs419598	C	Risk factor	CAV	C	IL1RN	792	Abnormal Papanicolaou smear of cervix and cervical HPV	genitourinary	247	14305	0.0385976	0.107621	1.03935	0.719863	1	1
chr9.133257521.T.TC	rs8176719	TC	Severity; Risk factor	CAV-FE	TC	ABO	411	Ischemic Heart Disease	circulatory system	2219	13363	-0.0143138	0.0399112	0.985788	0.719864	1	1
chr2.195519781.A.G	rs74417002	G	Severity	CAV	G	-	618	Genital prolapse	genitourinary	206	15945	-0.116016	0.32349	0.890461	0.719866	1	1
chr21.33287378.C.T	rs8178521	T	Severity	CAV-FE	T	IL10RB	250.6	Polyneuropathy in diabetes	endocrine/metabolic	438	10216	-0.0348536	0.0971851	0.965747	0.719871	1	1
chr11.2872637.A.G	rs10766439	A	Severity	CAV	A	-	327.7	Sleep related movement disorders	neurological	131	12035	0.051653	0.144028	1.05301	0.719871	1	1
chr5.21768177.G.A	-	HLA-A*02:02	Protective	IP	A	HLA-A	695.4	Lupus (localized and systemic)	dermatologic	258	12981	-0.0341392	0.0951945	0.966437	0.719875	1	1
chr19.35687796.G.A	rs77127536	A	Severity	CAV	A	TYMSP2	592.1	Cystitis	genitourinary	428	12579	-0.0377527	0.105274	0.962951	0.719883	1	1
chr1.205208489.G.A	rs11240388	G	Severity	CAV-FE	A	DSTYK	271.3	Intestinal disaccharidase deficiencies and disaccharide malabsorption	endocrine/metabolic	2138	13367	-0.0123719	0.0344998	0.987704	0.719888	1	1
chr9.133257521.T.TC	rs8176719	TC	Severity; Risk factor	CAV-FE	TC	ABO	411.4	Coronary atherosclerosis	circulatory system	2002	13363	-0.015005	0.0418436	0.985107	0.719896	1	1
chr5.21768177.G.A	-	HLA-A*02:02	Protective	IP	A	HLA-A	702.2	Seborrheic keratosis	dermatologic	184	15148	-0.0398173	0.111038	0.960965	0.719901	1	1
chr11.26675470.T.G	rs10835056	G	Severity	CAV	T	SLC5A12	537	Other disorders of stomach and duodenum	digestive	162	14225	-0.0419938	0.117109	0.958876	0.719903	1	1
chr7.54580201.A.C	rs622568	C	Severity; Risk factor	CAV-FE	C	-	626.11	Absent or infrequent menstruation	genitourinary	292	12359	0.0369821	0.103134	1.03767	0.719908	1	1
chr1.173115604.T.G	rs17300100	G	Severity	CAV	G	-	442	Other aneurysm	circulatory system	236	13300	-0.0712036	0.198573	0.931272	0.719912	1	1
chr13.112889041.C.T	rs9577175	T	Severity	CAV	T	ATP11A	593	Hematuria	genitourinary	564	12567	-0.0289939	0.080862	0.971422	0.719924	1	1
chr1.173115604.T.G	rs17300100	G	Severity	CAV	G	-	340.1	Migrain with aura	neurological	179	13180	0.0780004	0.217548	1.08112	0.719937	1	1
chr17.27660155.T.C	rs117217714	C	Severity	CAV	C	NOS2P1	112	Candidiasis	infectious diseases	607	12253	-0.186479	0.520124	0.829876	0.719948	1	1
chr1.46309111.A.G	rs41292543	G	Severity	CAV-FE	G	UQCRH	618.2	Uterine/Uterovaginal prolapse	genitourinary	117	15965	0.0971091	0.270856	1.10198	0.719949	1	1
chr14.94566450.G.A	rs2093266	A	Risk factor for acute kidney injury	CAV	A	SERPINA4	401.3	Other hypertensive complications	circulatory system	204	8342	-0.049128	0.137028	0.952059	0.719949	1	1
chr11.1219991.G.T	rs35705950	T	Protective	CAV	T	MUC5B	289	Other diseases of blood and blood-forming organs	hematopoietic	368	14124	0.0562081	0.156777	1.05782	0.719952	1	1
chr3.1052111.C.G	rs1504061	G	Severity	CAV	G	-	110.13	Dermatophytosis of the body	infectious diseases	202	12222	0.0708459	0.197613	1.07342	0.719962	1	1
chr1.161544752.A.C	rs396991	C	Severity	CAV-FE	C	FCGR3A	366.2	Senile cataract	sense organs	829	13519	0.0207327	0.0578317	1.02095	0.719968	1	1
chr6.45737076.T.A	rs16873740	A	Severity	CAV	A	-	284	Aplastic anemia	hematopoietic	143	11840	-0.0583609	0.162799	0.943309	0.71998	1	1
chr21.41470664.C.T	rs61735794	T	Risk factor	CAV	T	TMPRSS2	800	Fracture of lower limb	injuries & poisonings	182	14371	-0.164355	0.458489	0.848441	0.719991	1	1
chr1.27373964.C.T	rs141300199	T	Severity	CAV	T	FCN3	250.25	Diabetes type 2 with peripheral circulatory disorders	endocrine/metabolic	657	10378	-0.271063	0.756203	0.762568	0.720004	1	1
chr4.71742666.T.G	rs2282679	G	Severity	CAV	G	GC	803	Fracture of upper limb	injuries & poisonings	189	14375	0.0458239	0.127839	1.04689	0.720006	1	1
chr1.35908500.C.T	rs2765013	C	Severity	CAV	T	AGO1	743	Osteoporosis, osteopenia and pathological fracture	musculoskeletal	1216	13990	-0.0183456	0.0511808	0.981822	0.720009	1	1
chr6.32623820.T.C	rs9271609	T	Severity	CAV	C	HLA-DQA1	110.12	Althete's foot	infectious diseases	514	12268	0.0251904	0.0702772	1.02551	0.720011	1	1
chrX.15564667.C.T	rs2074192	T	Severity (T allele); Severity for males > 50 y.o (T allele); Protective (C allele); Protective (CT genotype)	CAV	T	ACE2	316	Substance addiction and disorders	mental disorders	707	12885	0.0246176	0.0686807	1.02492	0.720017	1	1
chr21.41464802.A.G	rs462574	A	Possible functional consequences	FCP + IP	A	TMPRSS2	427.2	Atrial fibrillation and flutter	circulatory system	601	11994	0.0300391	0.0838067	1.03049	0.720019	1	1
chr9.132278286.T.C	rs11243705	C	Severity	CAV	C	SETX	714	Rheumatoid arthritis and other inflammatory polyarthropathies	musculoskeletal	453	14767	0.0343653	0.0958778	1.03496	0.720023	1	1
chr16.57636629.G.A	rs7499679	A	Severity	CAV	A	ADGRG1	574	Cholelithiasis and cholecystitis	digestive	599	15034	-0.0244806	0.0683001	0.975817	0.720023	1	1
chr10.8988345.A.T	rs71481792	A	Severity	CAV	T	-	550	Abdominal hernia	digestive	924	14784	-0.0205983	0.057469	0.979612	0.720026	1	1
chr10.22439346.T.C	-	HLA-A*02:02	Protective	IP	C	HLA-A	428	Congestive heart failure; nonhypertensive	circulatory system	1069	13770	0.0347765	0.0970308	1.03539	0.720039	1	1
chrX.15603134.G.A	rs7885856	G;A	Possible functional consequences	FCP + IP	A	ACE2	244	Hypothyroidism	endocrine/metabolic	1635	13232	0.0401461	0.112018	1.04096	0.720051	1	1
chr2.195499753.A.C	rs73060484	C	Severity	CAV	C	-	364	Corneal opacity and other disorders of cornea	sense organs	141	13806	-0.0657578	0.183495	0.936358	0.720072	1	1
chr6.12216733.A.G	rs10755709	A	Severity	CAV	G	-	287.3	Thrombocytopenia	hematopoietic	380	14474	-0.0289585	0.0808087	0.971457	0.720075	1	1
chr1.214663607.G.A	rs143976001	A	Severity	CAV	A	CENPF	306	Other mental disorder	mental disorders	386	9376	0.378555	1.05636	1.46017	0.720076	1	1
chr9.131672331.T.G	rs12551879	G	Severity	CAV	G	RAPGEF1	427.1	Paroxysmal tachycardia, unspecified	circulatory system	266	12027	0.0561451	0.156676	1.05775	0.72008	1	1
chr11.88824823.A.G	rs10831496	G	Severity	CAV-FE	A	GRM5	473.4	Voice disturbance	respiratory	303	10554	-0.0318614	0.0889114	0.968641	0.720081	1	1
chr21.33252612.A.G	rs2236757	A	Severity	CAV-FE	A	IFNAR2	740.1	Osteoarthritis; localized	musculoskeletal	1655	12092	-0.0154012	0.0429783	0.984717	0.720082	1	1
chr17.8109899.C.T	rs151256885	T	Severity	CAV	T	ALOXE3	464	Acute sinusitis	respiratory	234	11057	0.1122	0.313112	1.11874	0.720089	1	1
chr15.90866675.C.T	rs79742014	T	Protective	IP	T	FURIN	747.1	Cardiac congenital anomalies	congenital anomalies	130	16073	-0.180663	0.504168	0.834717	0.72009	1	1
chr1.230710048.A.G	rs699	G	Severity	CAV	A	AGT	415.1	Acute pulmonary heart disease	circulatory system	235	15783	0.0355957	0.0993365	1.03624	0.720093	1	1
chr9.133251249.A.G	rs7849280	G	Protective	CAV	G	ABO	302	Sexual and gender identity disorders	mental disorders	125	9360	-0.0777635	0.217022	0.925183	0.720103	1	1
chr8.16932640.T.C	rs118072448	T	Severity	CAV	C	-	277.5	Other disorders of lipoid metabolism	endocrine/metabolic	102	15068	-0.139172	0.388412	0.870078	0.720111	1	1
chr11.71456403.G.T	rs12785878	G	Severity	CAV	T	NADSYN1	197	Chemotherapy	neoplasms	604	14575	-0.0219051	0.0611345	0.978333	0.720112	1	1
chr5.1211624.A.G	rs76067074	G	Severity	CAV-FE	G	SLC6A19	627	Menopausal and postmenopausal disorders	genitourinary	851	12225	0.0439715	0.122719	1.04495	0.720112	1	1
chr3.148742201.A.C	rs5186	C	Severity	CAV	C	AGTR1	452	Other venous embolism and thrombosis	circulatory system	396	12573	-0.0323215	0.0902078	0.968195	0.720118	1	1
chrX.15602217.T.C	rs190509934	C	Protective	CAV	C	ACE2	338.2	Chronic pain	neurological	3214	10986	0.0609656	0.170153	1.06286	0.72012	1	1
chr2.181488719.A.C	rs2034831	C	Severity	CAV	C	ITGA4	296.1	Bipolar	mental disorders	361	9305	0.0586934	0.163812	1.06045	0.720121	1	1
chr12.47879112.A.G	rs2228570	AG genotype	Severity	CAV	A	VDR	427	Cardiac dysrhythmias	circulatory system	2059	10491	-0.0136422	0.0380754	0.98645	0.720122	1	1
chrX.12885540.A.T	rs179008	T	Severity; Risk factor	CAV	T	TLR7	585.32	End stage renal disease	genitourinary	490	12713	0.0347199	0.0969047	1.03533	0.720127	1	1
chr10.98166813.G.T	rs10786398	T	Severity	CAV	T	R3HCC1L	790.6	Other abnormal blood chemistry	symptoms	1285	13525	-0.0169833	0.0474026	0.98316	0.720135	1	1
chr3.1052111.C.G	rs1504061	G	Severity	CAV	G	-	280	Iron deficiency anemias	hematopoietic	1389	11838	0.0295038	0.0823514	1.02994	0.720144	1	1
chr11.784340.C.G	rs7104929	G	Severity	CAV-FE	G	-	261.2	Vitamin B-complex deficiencies	endocrine/metabolic	823	10049	0.019787	0.0552319	1.01998	0.720153	1	1
chr3.1052111.C.G	rs1504061	G	Severity	CAV	G	-	452.2	Deep vein thrombosis [DVT]	circulatory system	292	12529	-0.0612343	0.170931	0.940603	0.720164	1	1
chr12.132489230.GC.G	rs56106917	G	Severity	CAV	G	FBRSL1	721	Spondylosis and allied disorders	musculoskeletal	998	13695	0.0180597	0.0504154	1.01822	0.720179	1	1
chr5.124614711.G.T	rs4240376	G	Severity	CAV	T	-	386.2	Peripheral or central vertigo	sense organs	223	12964	0.040951	0.11432	1.0418	0.720182	1	1
chr22.19963748.G.A	rs4680	A	Risk factor	FCP	A	COMT	282	Hereditary hemolytic anemias	hematopoietic	112	11879	0.0499457	0.13943	1.05121	0.720185	1	1
chr12.112919388.G.A	rs10774671	A	Severity (A allele); Protective (G allele)	CAV-FE	G	OAS1	430	Intracranial hemorrhage	circulatory system	106	14653	0.0531093	0.148265	1.05454	0.72019	1	1
chr21.41465921.C.T	rs62217525	C	Possible functional consequences	FCP + IP	T	TMPRSS2	598	Abnormal findings on examination of urine	genitourinary	254	15602	0.0887196	0.247682	1.09277	0.720194	1	1
chrX.15566297.A.G	rs4646179	G	Severity	CAV	G	ACE2	452	Other venous embolism and thrombosis	circulatory system	396	12575	-0.0945502	0.263965	0.909782	0.720199	1	1
chrX.15600835.T.C	rs4646116	C	Risk factor	FCP + IP	C	ACE2	279.7	Other immunological findings	endocrine/metabolic	758	15030	0.262147	0.73187	1.29972	0.720203	1	1
chr21.33287378.C.T	rs8178521	T	Severity	CAV-FE	T	IL10RB	427.22	Atrial flutter	circulatory system	110	11874	-0.069038	0.192751	0.933291	0.720215	1	1
chr6.158608455.C.T	rs117665206	T	Severity	CAV	T	TMEM181	427	Cardiac dysrhythmias	circulatory system	2259	12060	0.0814995	0.227546	1.08491	0.720218	1	1
chr3.61768231.T.A	rs672699	A	Severity	CAV	T	PTPRG	464	Acute sinusitis	respiratory	231	11079	0.0366512	0.102331	1.03733	0.720221	1	1
chr8.38996464.C.A	rs7840270	C	Severity	CAV-FE	A	ADAM9	426.7	Abnormal electrocardiogram [ECG] [EKG]	circulatory system	418	11836	0.026661	0.0744408	1.02702	0.720231	1	1
chr6.105878879.T.A	rs9386484	T	Severity	CAV	A	-	401.1	Essential hypertension	circulatory system	6423	6913	-0.0111041	0.0310046	0.988957	0.720236	1	1
chr6.32623820.T.C	rs9271609	T	Severity	CAV	C	HLA-DQA1	112	Candidiasis	infectious diseases	607	12268	-0.0235073	0.0656377	0.976767	0.720241	1	1
chr5.96909661.C.T	rs150892504	T	Severity	CAV	T	ERAP2	379	Other disorders of eye	sense organs	462	13624	0.26445	0.738423	1.30271	0.720247	1	1
chr6.30887474.G.A	rs4618569	AG genotype	Severity	CAV	A	DDR1	253	Disorders of the pituitary gland and its hypothalamic control	endocrine/metabolic	139	14618	-0.047073	0.131443	0.954018	0.72025	1	1
chr5.77379593.G.A	rs7715119	A	Severity	CAV-FE	A	PDE8B	473.4	Voice disturbance	respiratory	300	10501	0.0426911	0.11921	1.04362	0.720256	1	1
chrX.15587729.C.T	rs4646140	T	Severity	CAV	T	ACE2	550	Abdominal hernia	digestive	936	14987	-0.0594463	0.166	0.942286	0.720262	1	1
chr15.90866675.C.T	rs79742014	T	Protective	IP	T	FURIN	613.5	Mastodynia	genitourinary	282	15202	0.111438	0.311189	1.11788	0.720264	1	1
chr16.89196249.G.A	rs117169628	A	Severity	CAV	A	SLC22A31	470	Septal Deviations/Turbinate Hypertrophy	respiratory	234	10551	-0.0583974	0.163077	0.943275	0.720271	1	1
chr4.186082920.C.T	rs3775291	T	Risk factor; Severity	CAV-FE	T	TLR3	564.1	Irritable Bowel Syndrome	digestive	188	11254	-0.0435023	0.121485	0.95743	0.720277	1	1
chr18.6461231.C.G	rs11659676	G	Severity	CAV-FE	G	RPL6P27	041	Bacterial infection NOS	infectious diseases	414	14293	0.0253725	0.0708553	1.0257	0.720277	1	1
chr6.6924962.A.C	rs6933436	C	Severity	CAV	C	-	696.4	Psoriasis	dermatologic	274	12703	0.0333736	0.0931997	1.03394	0.720278	1	1
chr22.43928847.C.G	rs738409	G	Protective*Conflicting; Severity*Conflicting	CAV	G	PNPLA3	296.22	Major depressive disorder	mental disorders	3082	9221	0.0120165	0.0335599	1.01209	0.720298	1	1
chr6.32623820.T.C	rs9271609	T	Severity	CAV	C	HLA-DQA1	426.9	Cardiac pacemaker/device in situ	circulatory system	427	12058	-0.0281926	0.0787377	0.972201	0.720301	1	1
chr4.67963489.G.A	rs6552134	G	Possible functional consequences	FCP + IP	G	TMPRSS11A	338.1	Acute pain	neurological	485	10859	0.0250896	0.070072	1.02541	0.720303	1	1
chr17.34252769.A.G	rs1024611	G	Risk factor	CAV	G	CCL2	687.1	Rash and other nonspecific skin eruption	dermatologic	1538	11248	0.015081	0.0421198	1.0152	0.720306	1	1
chr4.5820150.T.C	rs3774881	T	Severity	CAV	C	CRMP1	536.3	Gastroparesis	digestive	151	12647	-0.0454309	0.126887	0.955586	0.720312	1	1
chr2.195994321.C.T	rs191631470	T	Severity	CAV	T	DNAH7	585.33	Chronic Kidney Disease, Stage III	genitourinary	160	13035	0.261665	0.730834	1.29909	0.720316	1	1
chr5.180810828.C.T	rs113791144	T	Severity	CAV	T	-	290.11	Alzheimer's disease	mental disorders	111	14292	0.0900961	0.251647	1.09428	0.720324	1	1
chr17.45422978.G.C	rs1230082	G	Severity	CAV	G	ARHGAP27	245	Thyroiditis	endocrine/metabolic	268	13069	0.0321411	0.0897745	1.03266	0.720328	1	1
chr17.9267091.C.T	rs34761447	C	Severity	CAV	T	STX8	401.3	Other hypertensive complications	circulatory system	205	8302	0.0847688	0.236772	1.08847	0.72033	1	1
chr22.19963748.G.A	rs4680	A	Risk factor	FCP	A	COMT	649.1	Diabetes or abnormal glucose tolerance complicating pregnancy	pregnancy complications	103	15968	-0.0533121	0.148916	0.948084	0.720342	1	1
chr15.90866675.C.T	rs79742014	T	Protective	IP	T	FURIN	286.8	Hypercoagulable state	hematopoietic	122	14954	0.161695	0.451663	1.1755	0.720344	1	1
chr11.14893332.A.G	rs10741657	G	Severity	CAV	A	CYP2R1	241	Nontoxic nodular goiter	endocrine/metabolic	821	13231	-0.0202922	0.0566827	0.979912	0.720346	1	1
chr1.244873270.T.C	rs12130553	C	Severity	CAV	T	-	380.4	Impacted cerumen	sense organs	302	12653	0.0306208	0.0855355	1.03109	0.720351	1	1
chrX.15600835.T.C	rs4646116	C	Risk factor	FCP + IP	C	ACE2	530.9	Heartburn	digestive	256	10763	0.367364	1.0262	1.44392	0.720354	1	1
chr4.67910532.T.C	rs9998258	T	Possible functional consequences	FCP + IP	C	TMPRSS11A	740	Osteoarthrosis	musculoskeletal	2733	12406	-0.026713	0.0746217	0.973641	0.72036	1	1
chr21.41473715.C.A	rs2298661	A	Protective	CAV-FE	A	TMPRSS2	681	Superficial cellulitis and abscess	dermatologic	843	13534	0.0231009	0.064533	1.02337	0.720365	1	1
chr10.22439346.T.C	-	HLA-A*02:02	Protective	IP	C	HLA-A	587	Kidney replaced by transpant	genitourinary	186	12957	0.0820787	0.229293	1.08554	0.720371	1	1
chr12.8058591.T.C	rs7842	C	Risk factor; Severity	CAV	C	C3AR1	287.3	Thrombocytopenia	hematopoietic	390	14972	0.0277018	0.077388	1.02809	0.720373	1	1
chr4.25613313.G.A	-	HLA-A*02:02	Protective	IP	A	HLA-A	687.1	Rash and other nonspecific skin eruption	dermatologic	1538	11257	-0.0191693	0.0535524	0.981013	0.720378	1	1
chr12.47902438.G.T	rs11574024	T	Severity	CAV	T	VDR	427.3	Other specified cardiac dysrhythmias	circulatory system	275	12022	0.0754997	0.210922	1.07842	0.72038	1	1
chr17.9267091.C.T	rs34761447	C	Severity	CAV	T	STX8	585.3	Chronic renal failure [CKD]	genitourinary	1082	12956	-0.0400669	0.111935	0.960725	0.720381	1	1
chrX.12886851.C.T	rs5743781	T	Severity; Severity for males	CAV-FE	T	TLR7	558	Noninfectious gastroenteritis	digestive	391	11256	-0.364359	1.01795	0.694642	0.720394	1	1
chr3.126118894.C.T	rs1868132	T	Severity	CAV	T	ALDH1L1	599.8	Other symptoms involving urinary system	genitourinary	141	11342	0.0661399	0.184787	1.06838	0.720399	1	1
chr10.22439346.T.C	-	HLA-A*02:02	Protective	IP	C	HLA-A	174.1	Breast cancer [female]	neoplasms	435	14661	0.0515449	0.144012	1.0529	0.720403	1	1
chr15.90879313.T.C	rs8039305	C	Risk factor	CAV-FE	C	FURIN	411	Ischemic Heart Disease	circulatory system	2179	12995	0.0136571	0.0381582	1.01375	0.720412	1	1
chr4.186082920.C.T	rs3775291	T	Risk factor; Severity	CAV-FE	T	TLR3	078	Viral warts & HPV	infectious diseases	516	11198	0.0264022	0.0737706	1.02675	0.720421	1	1
chr18.6461231.C.G	rs11659676	G	Severity	CAV-FE	G	RPL6P27	627.1	Postmenopausal bleeding	genitourinary	276	12006	-0.0313942	0.0877204	0.969093	0.720426	1	1
chr11.34482745.G.A	rs61882275	G	Severity	CAV	A	ELF5	227.3	Benign neoplasm of pituitary gland and craniopharyngeal duct (pouch)	neoplasms	109	15891	-0.0510051	0.142517	0.950274	0.720427	1	1
chrX.15581269.T.C	rs138390800	C	May destabilize ACE2 protein structure	FCP + IP	C	ACE2	596	Other disorders of bladder	genitourinary	245	15714	0.365112	1.0202	1.44068	0.720432	1	1
chr15.34253720.A.G	rs2705343	G	Severity	CAV-FE	G	SLC12A6	949	Allergies, other	injuries & poisonings	537	12402	0.0305819	0.085455	1.03105	0.72044	1	1
chr4.71742666.T.G	rs2282679	G	Severity	CAV	G	GC	428.3	Heart failure with reduced EF [Systolic or combined heart failure]	circulatory system	612	13894	0.0275401	0.0769553	1.02792	0.72044	1	1
chr9.33426577.A.G	rs10813976	G	Severity	CAV	G	-	281	Other deficiency anemia	hematopoietic	189	11811	0.0487526	0.136231	1.04996	0.720444	1	1
chr11.34482745.G.A	rs61882275	G	Severity	CAV	A	ELF5	242	Thyrotoxicosis with or without goiter	endocrine/metabolic	354	13159	-0.0290892	0.0812906	0.97133	0.720461	1	1
chr11.71456403.G.T	rs12785878	G	Severity	CAV	T	NADSYN1	539	Bariatric surgery	digestive	391	15884	-0.0271998	0.0760128	0.973167	0.720469	1	1
chr21.41465040.G.A	rs17001042	A	Possible functional consequences	FCP + IP	A	TMPRSS2	345.1	Epilepsy	neurological	110	14604	-0.138989	0.388424	0.870237	0.720472	1	1
chr11.126292948.C.T	rs8177374	T	Protective	CAV	T	TIRAP	707.2	Chronic ulcer of leg or foot	dermatologic	350	15655	-0.049006	0.136955	0.952175	0.720474	1	1
chr22.22210343.A.T	rs5757427	T	Severity	CAV	A	IGLV10-54	427.12	Paroxysmal ventricular tachycardia	circulatory system	129	8386	-0.0495701	0.138532	0.951638	0.720476	1	1
chr1.173115604.T.G	rs17300100	G	Severity	CAV	G	-	355.1	Chronic pain syndrome	neurological	300	14328	-0.0618223	0.172774	0.94005	0.720477	1	1
chr1.46309111.A.G	rs41292543	G	Severity	CAV-FE	G	UQCRH	427.22	Atrial flutter	circulatory system	111	12060	-0.110775	0.309583	0.89514	0.720478	1	1
chr15.34253720.A.G	rs2705343	G	Severity	CAV-FE	G	SLC12A6	592	Cystitis and urethritis	genitourinary	451	12441	-0.0329747	0.0921564	0.967563	0.720483	1	1
chr5.21768177.G.A	-	HLA-A*02:02	Protective	IP	A	HLA-A	301	Personality disorders	mental disorders	202	9042	-0.0382362	0.106863	0.962486	0.720489	1	1
chr4.68840276.G.A	rs115162070	G	Severity	CAV	A	-	726	Peripheral enthesopathies and allied syndromes	musculoskeletal	1229	11526	0.0375089	0.104831	1.03822	0.72049	1	1
chr5.124614711.G.T	rs4240376	G	Severity	CAV	T	-	216.1	Screening for malignant neoplasms of the skin	neoplasms	238	14661	-0.0394793	0.110342	0.96129	0.7205	1	1
chr10.28606315.C.T	rs12773860	T	Severity	CAV	T	WAC	110.1	Dermatophytosis	infectious diseases	1490	12172	0.0287293	0.0802972	1.02915	0.720502	1	1
chr1.205208489.G.A	rs11240388	G	Severity	CAV-FE	A	DSTYK	395.2	Nonrheumatic aortic valve disorders	circulatory system	339	14602	-0.0292934	0.0818753	0.971131	0.720507	1	1
chr10.52340585.A.T	rs1441121	T	Severity	CAV	A	-	681.7	Cellulitis and abscess of trunk	dermatologic	103	13251	0.0552578	0.154447	1.05681	0.72051	1	1
chr5.21768177.G.A	-	HLA-A*02:02	Protective	IP	A	HLA-A	375.1	Dry eyes	sense organs	841	13183	0.0196524	0.0549299	1.01985	0.720513	1	1
chr7.22548762.C.T	rs13227460	T	Severity	CAV	T	STEAP1B	687.4	Disturbance of skin sensation	dermatologic	731	11011	-0.0265931	0.0743302	0.973757	0.720516	1	1
chr3.149000300.G.T	rs76488148	T	Severity	CAV	T	GYG1	740.9	Osteoarthrosis NOS	musculoskeletal	1612	12302	0.027297	0.0763011	1.02767	0.720527	1	1
chr5.77379593.G.A	rs7715119	A	Severity	CAV-FE	A	PDE8B	604	Disorders of penis	genitourinary	135	14091	0.0664469	0.185737	1.0687	0.720532	1	1
chr10.28606315.C.T	rs12773860	T	Severity	CAV	T	WAC	288.2	Elevated white blood cell count	hematopoietic	241	14081	0.0649229	0.181479	1.06708	0.720536	1	1
chr12.8608014.A.G	rs11613792	A	Severity	CAV	G	AICDA	433.2	Occlusion of cerebral arteries	circulatory system	512	13968	-0.0310797	0.0868776	0.969398	0.720537	1	1
chr22.43928847.C.G	rs738409	G	Protective*Conflicting; Severity*Conflicting	CAV	G	PNPLA3	174.11	Malignant neoplasm of female breast	neoplasms	392	14562	0.0289793	0.0810084	1.0294	0.720544	1	1
chr2.195499753.A.C	rs73060484	C	Severity	CAV	C	-	339	Other headache syndromes	neurological	916	13249	0.0255973	0.0715546	1.02593	0.720545	1	1
chr11.611919.C.G	rs702966	C	Severity in African-Americans	CAV	G	PHRF1	300.4	Dysthymic disorder	mental disorders	336	9371	-0.029809	0.0833286	0.970631	0.720546	1	1
chr6.158608455.C.T	rs117665206	T	Severity	CAV	T	TMEM181	443.9	Peripheral vascular disease, unspecified	circulatory system	1096	13465	0.114062	0.318854	1.12082	0.720548	1	1
chr4.107694523.TG.T	rs70947091	T	Severity	CAV-FE	T	PAPSS1	535.1	Acute gastritis	digestive	129	14215	0.0497911	0.139199	1.05105	0.720571	1	1
chr1.155133406.T.G	rs4971066	G	Risk factor	CAV	G	EFNA1	401.21	Hypertensive heart disease	circulatory system	161	8278	-0.0559644	0.156461	0.945573	0.720575	1	1
chr9.87726151.C.T	rs41312184	C;T	Possible functional consequences	FCP + IP	T	CTSL	411	Ischemic Heart Disease	circulatory system	2221	13399	-0.0444606	0.1243	0.956513	0.720577	1	1
chr16.89196249.G.A	rs117169628	A	Severity	CAV	A	SLC22A31	947	Urticaria	dermatologic	264	12557	0.054186	0.151493	1.05568	0.720584	1	1
chr7.128938247.T.G	rs10488631	TCTA haplotype	Severity in European-Americans	CAV	T	IRF5	649	Other conditions or status of the mother complicating pregnancy, childbirth, or the puerperium	pregnancy complications	125	15884	-0.0481119	0.134518	0.953027	0.720597	1	1
chr15.90879313.T.C	rs8039305	C	Risk factor	CAV-FE	C	FURIN	429.2	Abnormal function study of cardiovascular system	circulatory system	179	13473	-0.041016	0.114681	0.959814	0.720602	1	1
chr2.112913801.G.T	rs3811046	T	Risk factor	CAV	G	IL37	276.13	Hyperpotassemia	endocrine/metabolic	621	14131	-0.0238673	0.0667331	0.976415	0.720602	1	1
chr14.102356233.A.G	rs11160678	G	Severity	CAV	G	CINP	250.7	Diabetic retinopathy	endocrine/metabolic	362	13514	0.0303036	0.0847291	1.03077	0.720603	1	1
chr1.46309111.A.G	rs41292543	G	Severity	CAV-FE	G	UQCRH	274	Gout and other crystal arthropathies	endocrine/metabolic	299	15955	0.0616848	0.172474	1.06363	0.720608	1	1
chr7.22728408.A.G	rs2069837	G	Severity	CAV-FE	G	IL6	411.3	Angina pectoris	circulatory system	629	13395	0.0358111	0.100133	1.03646	0.720615	1	1
chr21.41464802.A.G	rs462574	A	Possible functional consequences	FCP + IP	A	TMPRSS2	375.1	Dry eyes	sense organs	857	13548	-0.0243462	0.0680759	0.975948	0.720618	1	1
chr14.74952741.A.G	rs2268616	G	Risk factor	CAV	G	PGF	743	Osteoporosis, osteopenia and pathological fracture	musculoskeletal	1208	13922	0.0344142	0.0962288	1.03501	0.720621	1	1
chr16.78590128.A.G	rs72803978	A	Severity	CAV	G	WWOX	272	Disorders of lipoid metabolism	endocrine/metabolic	6365	8832	0.0250621	0.0700847	1.02538	0.720644	1	1
chr2.6013310.G.A	rs73910904	A	Risk factor	CAV	A	-	285	Other anemias	hematopoietic	2282	11869	-0.0442128	0.123639	0.95675	0.720646	1	1
chr5.131995059.C.T	rs56162149	T	Severity	CAV-FE	T	ACSL6	702	Degenerative skin conditions and other dermatoses	dermatologic	228	14114	0.0406199	0.113595	1.04146	0.720653	1	1
chr4.188627868.CTCT.C	rs1734523522	C	Severity	CAV	C	LINC01060	327.4	Insomnia	neurological	1622	12131	0.0249329	0.0697258	1.02525	0.720654	1	1
chrX.15603134.G.A	rs7885856	G;A	Possible functional consequences	FCP + IP	A	ACE2	440.22	Atherosclerosis of native arteries of the extremities with intermittent claudication	circulatory system	151	13464	0.109316	0.305708	1.11551	0.720656	1	1
chr2.191909428.G.A	rs147509469	A	Risk factor for females	CAV	A	CAVIN2-AS1	415.11	Pulmonary embolism and infarction, acute	circulatory system	234	15762	0.138811	0.388198	1.14891	0.720659	1	1
chr17.16948873.A.G	rs34557412	G	Severity	CAV	G	TNFRSF13B	250.7	Diabetic retinopathy	endocrine/metabolic	367	13665	0.186895	0.522679	1.2055	0.720665	1	1
chr4.67910532.T.C	rs9998258	T	Possible functional consequences	FCP + IP	C	TMPRSS11A	278.11	Morbid obesity	endocrine/metabolic	1578	9828	-0.0321328	0.0898643	0.968378	0.720665	1	1
chr14.72467521.C.T	rs12587980	T	Severity	CAV	T	RGS6	628	Ovarian cyst	genitourinary	202	12349	0.0377949	0.1057	1.03852	0.720667	1	1
chr17.34252769.A.G	rs1024611	G	Risk factor	CAV	G	CCL2	292.2	Mild cognitive impairment	mental disorders	112	14273	0.0534042	0.149355	1.05486	0.720669	1	1
chr4.69615987.C.T	rs7688383	T	Loss of smell and taste	CAV	T	UGT2A1	580	Nephritis; nephrosis; renal sclerosis	genitourinary	300	12850	-0.0325645	0.0910741	0.96796	0.720672	1	1
chr11.320772.A.G	rs12252	G	Severity; Risk factor	CAV	G	IFITM3	724.8	Other symptoms referable to back	musculoskeletal	103	13275	0.071861	0.200983	1.07451	0.720682	1	1
chr9.87726001.C.A	rs41307457	C;A	Possible functional consequences	FCP + IP	A	CTSL	244.1	Secondary hypothyroidism	endocrine/metabolic	371	13126	0.053988	0.150996	1.05547	0.720684	1	1
chr9.87724615.A.G	rs3128509	A;G	Possible functional consequences	FCP + IP	A	CTSL	442.1	Aortic aneurysm	circulatory system	169	13210	-0.0427004	0.119428	0.958198	0.720686	1	1
chr9.133251249.A.G	rs7849280	G	Protective	CAV	G	ABO	286.2	Encounter for long-term (current) use of anticoagulants	hematopoietic	223	14965	0.0513525	0.143628	1.05269	0.720688	1	1
chr12.132489230.GC.G	rs56106917	G	Severity	CAV	G	FBRSL1	626	Disorders of menstruation and other abnormal bleeding from female genital tract	genitourinary	1334	12394	-0.0180449	0.0504728	0.982117	0.720705	1	1
chr13.23084699.A.G	rs1984162	G	Severity	CAV	G	-	694.2	Other dyschromia	dermatologic	247	13444	0.0397939	0.11131	1.0406	0.720714	1	1
chr17.35880776.C.T	rs2107538	T	Risk factor; Severity	FCP	T	CCL5	724.1	Disorders of sacrum	musculoskeletal	178	13657	-0.0456322	0.127641	0.955393	0.720714	1	1
chr2.6013310.G.A	rs73910904	A	Risk factor	CAV	A	-	327.32	Obstructive sleep apnea	neurological	1164	12291	0.0552138	0.154452	1.05677	0.720731	1	1
chr12.47844974.A.G	rs731236	AG and AA genotype	Severity	CAV	G	VDR	110.1	Dermatophytosis	infectious diseases	1500	12258	0.0155058	0.043375	1.01563	0.720731	1	1
chr9.87725456.A.T	rs56952354	A;T	Possible functional consequences	FCP + IP	T	CTSL	250.6	Polyneuropathy in diabetes	endocrine/metabolic	438	10340	0.0991907	0.27747	1.10428	0.720731	1	1
chr12.106231175.T.A	rs12823094	A	Severity	CAV	A	-	706	Diseases of sebaceous glands	dermatologic	1168	12883	0.0218246	0.0610517	1.02206	0.720734	1	1
chrX.12886851.C.T	rs5743781	T	Severity; Severity for males	CAV-FE	T	TLR7	071	Human immunodeficiency virus [HIV] disease	infectious diseases	1238	11200	0.179521	0.502219	1.19664	0.72075	1	1
chr9.133449836.G.A	rs139951127	A	Severity	CAV-FE	A	ADAMTS13	619	Noninflammatory female genital disorders	genitourinary	1187	13778	-0.385572	1.07867	0.680061	0.720754	1	1
chr7.54580201.A.C	rs622568	C	Severity; Risk factor	CAV-FE	C	-	696	Psoriasis and related disorders	dermatologic	289	13010	-0.0361298	0.101078	0.964515	0.720758	1	1
chr1.155175305.G.A	rs7528026	A	Severity	CAV	A	TRIM46	338.2	Chronic pain	neurological	3210	10969	-0.0342835	0.0959144	0.966298	0.720764	1	1
chr6.31153649.G.A	rs143334143	A	Severity; Risk factor	CAV-FE	A	CCHCR1	681	Superficial cellulitis and abscess	dermatologic	853	13657	-0.0309204	0.0865058	0.969553	0.720765	1	1
chr4.69615987.C.T	rs7688383	T	Loss of smell and taste	CAV	T	UGT2A1	456	Chronic venous insufficiency [CVI]	circulatory system	659	12362	-0.022216	0.0621554	0.978029	0.720772	1	1
chr14.94566450.G.A	rs2093266	A	Risk factor for acute kidney injury	CAV	A	SERPINA4	425	Cardiomyopathy	circulatory system	375	15647	0.0345992	0.0968058	1.0352	0.720786	1	1
chr15.100233816.G.A	rs143434383	A	Risk factor	CAV	A	ADAMTS17	605	Erectile dysfunction [ED]	genitourinary	644	14170	-0.169183	0.473368	0.844355	0.720791	1	1
chr13.23084699.A.G	rs1984162	G	Severity	CAV	G	-	290.16	Vascular dementia	mental disorders	100	14270	0.0619692	0.173392	1.06393	0.720797	1	1
chr4.67963489.G.A	rs6552134	G	Possible functional consequences	FCP + IP	G	TMPRSS11A	193	Thyroid cancer	neoplasms	160	15797	0.041817	0.117008	1.0427	0.720803	1	1
chr1.230710048.A.G	rs699	G	Severity	CAV	A	AGT	395.6	Heart valve replaced	circulatory system	146	14613	0.0450763	0.126129	1.04611	0.720805	1	1
chr17.27660155.T.C	rs117217714	C	Severity	CAV	C	NOS2P1	592	Cystitis and urethritis	genitourinary	455	12616	-0.213685	0.597943	0.807603	0.720817	1	1
chr6.160731787.C.T	rs4252128	T	Potential functional effect on protein	FCP + IP	T	PLG	278	Overweight, obesity and other hyperalimentation	endocrine/metabolic	4505	9821	-0.0359604	0.100636	0.964679	0.720843	1	1
chr2.127137039.A.G	rs744373	G	Severity	CAV	G	-	185	Cancer of prostate	neoplasms	181	14837	0.0408052	0.114196	1.04165	0.720847	1	1
chr5.1211624.A.G	rs76067074	G	Severity	CAV-FE	G	SLC6A19	365.1	Open-angle glaucoma	sense organs	130	13691	0.104113	0.291385	1.10973	0.720864	1	1
chr5.174562335.T.A	rs2220543	T	Severity	CAV	A	SUMO2P6	578.9	Hemorrhage of gastrointestinal tract	digestive	228	13871	0.0355863	0.0995985	1.03623	0.720869	1	1
chr2.36677870.C.A	rs6714112	C	Severity	CAV	A	-	386.9	Dizziness and giddiness (Light-headedness and vertigo)	sense organs	1710	12875	0.0200892	0.0562257	1.02029	0.72087	1	1
chr16.3500977.C.G	rs2301762	G	Severity	CAV	G	CLUAP1	550.1	Inguinal hernia	digestive	288	14880	0.0681337	0.190698	1.07051	0.720878	1	1
chr4.71762286.C.T	rs113574864	T	Severity	CAV	T	GC	690	Erythematosquamous dermatosis	dermatologic	305	13395	-0.0486224	0.136089	0.952541	0.720879	1	1
chr4.71762286.C.T	rs113574864	T	Severity	CAV	T	GC	690.1	Seborrheic dermatitis	dermatologic	305	13395	-0.0486224	0.136089	0.952541	0.720879	1	1
chr10.130802064.T.G	rs12253652	G	Severity	CAV	G	-	276.14	Hypopotassemia	endocrine/metabolic	363	13905	-0.0404698	0.113271	0.960338	0.72088	1	1
chr5.1211624.A.G	rs76067074	G	Severity	CAV-FE	G	SLC6A19	560.2	Impaction of intestine	digestive	129	11086	0.101305	0.283544	1.10661	0.720881	1	1
chr9.21131628.G.C	rs12236000	G	Severity	CAV	C	-	726	Peripheral enthesopathies and allied syndromes	musculoskeletal	1235	11514	-0.0248008	0.069416	0.975504	0.720884	1	1
chr10.51197961.C.A	rs7897633	A	Severity in European-Americans	CAV	C	PRKG1	447	Other disorders of arteries and arterioles	circulatory system	189	13447	0.0399515	0.111827	1.04076	0.720895	1	1
chr15.100233816.G.A	rs143434383	A	Risk factor	CAV	A	ADAMTS17	275.6	Hypercalcemia	endocrine/metabolic	295	15537	-0.256667	0.718437	0.773626	0.720899	1	1
chr9.132278286.T.C	rs11243705	C	Severity	CAV	C	SETX	070.2	Viral hepatitis B	infectious diseases	139	11047	0.0599151	0.167713	1.06175	0.720906	1	1
chr1.173115604.T.G	rs17300100	G	Severity	CAV	G	-	252.1	Hyperparathyroidism	endocrine/metabolic	230	14456	0.0705795	0.197566	1.07313	0.720908	1	1
chr4.5820150.T.C	rs3774881	T	Severity	CAV	C	CRMP1	193	Thyroid cancer	neoplasms	138	14057	0.0466506	0.130591	1.04776	0.720922	1	1
chr12.52726315.TC.T	rs5798227	T	Risk factor	CAV	TC	-	345	Epilepsy, recurrent seizures, convulsions	neurological	431	14604	-0.0465436	0.130293	0.954523	0.720924	1	1
chr1.31151182.G.C	rs12083278	C	Severity	CAV	G	-	389.1	Sensorineural hearing loss	sense organs	572	13504	-0.023464	0.0656867	0.976809	0.720934	1	1
chr12.6845711.C.T	rs5443	T	protective	CAV	T	CDCA3	155.1	Malignant neoplasm of liver, primary	neoplasms	144	15324	0.0440506	0.123322	1.04504	0.720942	1	1
chr14.102356233.A.G	rs11160678	G	Severity	CAV	G	CINP	550.4	Umbilical hernia	digestive	194	14831	0.0407164	0.113988	1.04156	0.720943	1	1
chr8.16932640.T.C	rs118072448	T	Severity	CAV	C	-	573.7	Abnormal results of function study of liver	digestive	448	12952	-0.0653793	0.183034	0.936712	0.720944	1	1
chr17.63488670.G.A	rs4343	G	Severity; Risk factor	CAV	G	ACE	070	Viral hepatitis	infectious diseases	1354	11201	-0.0155801	0.043619	0.984541	0.720952	1	1
chr10.28606315.C.T	rs12773860	T	Severity	CAV	T	WAC	425.1	Primary/intrinsic cardiomyopathies	circulatory system	352	15582	-0.0570965	0.159853	0.944503	0.720956	1	1
chr10.51197961.C.A	rs7897633	A	Severity in European-Americans	CAV	C	PRKG1	386.9	Dizziness and giddiness (Light-headedness and vertigo)	sense organs	1715	12950	-0.0143772	0.0402528	0.985726	0.720961	1	1
chr22.43928847.C.G	rs738409	G	Protective*Conflicting; Severity*Conflicting	CAV	G	PNPLA3	345	Epilepsy, recurrent seizures, convulsions	neurological	427	14385	0.026923	0.0753792	1.02729	0.720967	1	1
chr4.106022043.T.C	rs11729561	T	Severity	CAV	C	-	571	Chronic liver disease and cirrhosis	digestive	1523	12655	0.0298433	0.0835601	1.03029	0.720981	1	1
chr22.43928847.C.G	rs738409	G	Protective*Conflicting; Severity*Conflicting	CAV	G	PNPLA3	695.8	Other specified erythematous conditions	dermatologic	170	13258	0.0424834	0.118958	1.0434	0.720996	1	1
chrX.15602217.T.C	rs190509934	C	Protective	CAV	C	ACE2	242.1	Graves' disease	endocrine/metabolic	177	13228	-0.257607	0.721332	0.772899	0.720997	1	1
chr9.131672331.T.G	rs12551879	G	Severity	CAV	G	RAPGEF1	578.9	Hemorrhage of gastrointestinal tract	digestive	228	13955	-0.063392	0.17751	0.938576	0.721004	1	1
chr19.52830722.G.A	rs10411226	G	Severity	CAV	G	ZNF28	527	Diseases of the salivary glands	digestive	112	13356	-0.0506613	0.141863	0.950601	0.721007	1	1
chr1.35908500.C.T	rs2765013	C	Severity	CAV	T	AGO1	592	Cystitis and urethritis	genitourinary	443	12319	0.0271925	0.0761455	1.02757	0.721008	1	1
chr9.133251249.A.G	rs7849280	G	Protective	CAV	G	ABO	380.1	Otitis externa	sense organs	167	14765	-0.0627339	0.175674	0.939193	0.721015	1	1
chr7.117611595.T.G	rs150212784	G	Severity	CAV	G	CFTR	429	Ill-defined descriptions and complications of heart disease	circulatory system	508	13892	-0.363169	1.017	0.695469	0.721018	1	1
chr5.180810828.C.T	rs113791144	T	Severity	CAV	T	-	249	Secondary diabetes mellitus	endocrine/metabolic	687	10371	0.0337713	0.0945723	1.03435	0.721021	1	1
chr8.38996464.C.A	rs7840270	C	Severity	CAV-FE	A	ADAM9	317	Alcohol-related disorders	mental disorders	438	12765	0.0260715	0.0730108	1.02641	0.721023	1	1
chr17.27263807.T.C	rs60811869	C	Severity	CAV	C	-	276.1	Electrolyte imbalance	endocrine/metabolic	1100	14106	0.0425081	0.119042	1.04342	0.721029	1	1
chr2.60480453.A.G	rs1123573	A	Severity	CAV-FE	G	BCL11A	250.3	Insulin pump user	endocrine/metabolic	1156	10378	-0.0177668	0.0497572	0.98239	0.72104	1	1
chr2.162044379.C.T	rs3788979	T	Risk factor	CAV	T	DPP4	281	Other deficiency anemia	hematopoietic	188	11700	-0.054943	0.153874	0.946539	0.721043	1	1
chr6.32623820.T.C	rs9271609	T	Severity	CAV	C	HLA-DQA1	594.1	Calculus of kidney	genitourinary	652	15239	0.021765	0.0609559	1.022	0.721046	1	1
chr1.87162490.C.T	rs10873821	C	Severity	CAV	T	LINC01140	772	Symptoms of the muscles	symptoms	103	15004	0.0529234	0.148222	1.05435	0.72105	1	1
chr3.1052111.C.G	rs1504061	G	Severity	CAV	G	-	710	Osteomyelitis, periostitis, and other infections involving bone	musculoskeletal	117	15043	0.0886168	0.248189	1.09266	0.721051	1	1
chr3.1052111.C.G	rs1504061	G	Severity	CAV	G	-	710.1	Osteomyelitis	musculoskeletal	117	15043	0.0886168	0.248189	1.09266	0.721051	1	1
chr2.112913801.G.T	rs3811046	T	Risk factor	CAV	G	IL37	275	Disorders of mineral metabolism	endocrine/metabolic	479	15552	-0.0267089	0.0748039	0.973645	0.721053	1	1
chr1.155175305.G.A	rs7528026	A	Severity	CAV	A	TRIM46	727.1	Synovitis and tenosynovitis	musculoskeletal	426	11558	-0.0883551	0.247468	0.915436	0.721065	1	1
chr6.158608455.C.T	rs117665206	T	Severity	CAV	T	TMEM181	278.11	Morbid obesity	endocrine/metabolic	1580	9834	-0.106978	0.299627	0.898546	0.721065	1	1
chr9.87724615.A.G	rs3128509	A;G	Possible functional consequences	FCP + IP	A	CTSL	216.1	Screening for malignant neoplasms of the skin	neoplasms	234	14404	-0.0356488	0.0998473	0.964979	0.721067	1	1
chr12.8608014.A.G	rs11613792	A	Severity	CAV	G	AICDA	250.1	Type 1 diabetes	endocrine/metabolic	233	9745	-0.0461566	0.129281	0.954892	0.721072	1	1
chr5.123497022.T.C	rs62377777	T	Severity	CAV	C	-	497	Bronchitis	respiratory	336	11690	-0.0348903	0.0977292	0.965711	0.721085	1	1
chr5.159315942.T.G	rs3212227	T	Severity	FCP	G	IL12B	771	Musculoskeletal symptoms referable to limbs	symptoms	610	14199	-0.0227402	0.0636963	0.977516	0.721085	1	1
chr1.196673103.G.A	rs800292	A	Severity	CAV	A	CFH	379.2	Disorders of vitreous body	sense organs	400	13588	0.0269904	0.0756018	1.02736	0.721086	1	1
chr16.89196249.G.A	rs117169628	A	Severity	CAV	A	SLC22A31	702	Degenerative skin conditions and other dermatoses	dermatologic	231	14314	0.0561425	0.157261	1.05775	0.72109	1	1
chr21.41508701.T.G	rs4283504	T	Possible functional consequences	FCP + IP	T	TMPRSS2	241.1	Nontoxic uninodular goiter	endocrine/metabolic	568	12946	-0.0368044	0.103095	0.963865	0.721095	1	1
chr10.43519603.G.T	rs10793436	G	Severity	CAV	T	-	350	Abnormal movement	neurological	1442	12840	-0.0148325	0.0415483	0.985277	0.721097	1	1
chr8.124324323.T.C	rs72711165	C	Severity	CAV-FE	C	TMEM65	249	Secondary diabetes mellitus	endocrine/metabolic	687	10376	0.0803065	0.224957	1.08362	0.721102	1	1
chr1.46309111.A.G	rs41292543	G	Severity	CAV-FE	G	UQCRH	375.1	Dry eyes	sense organs	859	13627	0.0388891	0.10894	1.03966	0.72111	1	1
chr16.57636629.G.A	rs7499679	A	Severity	CAV	A	ADGRG1	286	Coagulation defects	hematopoietic	242	14820	0.0370688	0.103842	1.03776	0.721112	1	1
chrX.15599938.A.G	rs2106809	G	Severity	CAV	G	ACE2	709	Diffuse diseases of connective tissue	dermatologic	230	13284	0.0397236	0.111281	1.04052	0.721117	1	1
chr10.43519603.G.T	rs10793436	G	Severity	CAV	T	-	571.51	Cirrhosis of liver without mention of alcohol	digestive	684	12284	-0.0204648	0.0573334	0.979743	0.721134	1	1
chr6.160731787.C.T	rs4252128	T	Potential functional effect on protein	FCP + IP	T	PLG	585.33	Chronic Kidney Disease, Stage III	genitourinary	159	13059	0.149779	0.419702	1.16158	0.72119	1	1
chr15.33615902.C.T	rs12593288	C	Severity	CAV	T	RYR3	594.1	Calculus of kidney	genitourinary	645	15059	0.0264787	0.0742101	1.02683	0.721236	1	1
chrX.15566297.A.G	rs4646179	G	Severity	CAV	G	ACE2	473	Diseases of the larynx and vocal cords	respiratory	384	10569	-0.0996512	0.279286	0.905153	0.721237	1	1
chr7.117559590.ATCT.A	rs113993960	A	Severity	CAV	A	CFTR	783	Fever of unknown origin	symptoms	309	15260	-0.360474	1.01032	0.697345	0.721248	1	1
chr1.155197995.A.G	rs41264915	A	Severity	CAV-FE	G	THBS3	401.2	Hypertensive heart and/or renal disease	circulatory system	233	8360	-0.0542751	0.152123	0.947172	0.721253	1	1
chr12.47879112.A.G	rs2228570	AG genotype	Severity	CAV	A	VDR	306.9	Tension headache	mental disorders	117	8065	0.0515806	0.144588	1.05293	0.721286	1	1
chr4.67910402.G.A	rs4860265	G	Possible functional consequences	FCP + IP	G	TMPRSS11A	289	Other diseases of blood and blood-forming organs	hematopoietic	370	13966	-0.0275186	0.0771389	0.972857	0.721286	1	1
chr10.130802064.T.G	rs12253652	G	Severity	CAV	G	-	726.3	Bursitis	musculoskeletal	117	11394	0.0670321	0.187905	1.06933	0.721291	1	1
chrX.15587729.C.T	rs4646140	T	Severity	CAV	T	ACE2	573.2	Liver replaced by transplant	digestive	130	13034	-0.165022	0.462618	0.847875	0.721306	1	1
chr9.33426577.A.G	rs10813976	G	Severity	CAV	G	-	275	Disorders of mineral metabolism	endocrine/metabolic	473	15460	-0.0316815	0.0888229	0.968815	0.72133	1	1
chr1.46309111.A.G	rs41292543	G	Severity	CAV-FE	G	UQCRH	411.1	Unstable angina (intermediate coronary syndrome)	circulatory system	101	13402	0.107428	0.301191	1.11341	0.721334	1	1
chr14.80203237.T.C	rs225014	C	Severity	CAV	C	DIO2	747.1	Cardiac congenital anomalies	congenital anomalies	129	15832	-0.0452316	0.126817	0.955776	0.721339	1	1
chr9.21131628.G.C	rs12236000	G	Severity	CAV	C	-	577	Diseases of pancreas	digestive	163	16031	-0.0655692	0.18384	0.936534	0.721343	1	1
chr13.102695866.A.G	rs599976	G	Severity	CAV-FE	G	METTL21C	706.1	Acne	dermatologic	305	13394	0.0462418	0.129653	1.04733	0.721348	1	1
chr2.195499753.A.C	rs73060484	C	Severity	CAV	C	-	472	Chronic pharyngitis and nasopharyngitis	respiratory	599	10501	-0.0313138	0.0877988	0.969171	0.721351	1	1
chr10.28606315.C.T	rs12773860	T	Severity	CAV	T	WAC	729	Other disorders of soft tissues	musculoskeletal	552	11478	0.0441374	0.123755	1.04513	0.721352	1	1
chr19.24134099.G.A	rs10407383	A	Severity	CAV-FE	A	ZNF254	707.2	Chronic ulcer of leg or foot	dermatologic	350	15628	0.0305633	0.0856979	1.03104	0.721361	1	1
chr6.160731787.C.T	rs4252128	T	Potential functional effect on protein	FCP + IP	T	PLG	741.4	Joint effusions	musculoskeletal	160	14691	0.145768	0.408761	1.15693	0.721384	1	1
chr1.156125675.T.C	rs581342	C	Severity	CAV	C	LMNA	724.1	Disorders of sacrum	musculoskeletal	178	13648	-0.05441	0.152582	0.947044	0.721394	1	1
chr4.68840276.G.A	rs115162070	G	Severity	CAV	A	-	172	Skin cancer	neoplasms	128	15753	0.0967884	0.271423	1.10163	0.721395	1	1
chr4.186082920.C.T	rs3775291	T	Risk factor; Severity	CAV-FE	T	TLR3	350.2	Abnormality of gait	neurological	1186	13656	0.0188576	0.0528844	1.01904	0.721405	1	1
chr17.35880776.C.T	rs2107538	T	Risk factor; Severity	FCP	T	CCL5	426.3	Bundle branch block	circulatory system	109	12010	-0.0568731	0.159496	0.944714	0.721406	1	1
chr11.14893332.A.G	rs10741657	G	Severity	CAV	A	CYP2R1	374	Other disorders of eyelids	sense organs	207	13613	-0.0392038	0.109944	0.961555	0.721407	1	1
chr2.196087686.G.A	rs2176724	A	Severity	CAV	A	-	262	Mineral deficiency NEC	endocrine/metabolic	281	10112	0.0428022	0.120036	1.04373	0.721407	1	1
chr10.104263031.C.A	rs4925	A	Protective for neurological complications of long COVID	CAV	A	GSTO1	530	Diseases of esophagus	digestive	4075	10763	-0.0117159	0.0328565	0.988352	0.721408	1	1
chr6.160731787.C.T	rs4252128	T	Potential functional effect on protein	FCP + IP	T	PLG	586.2	Cyst of kidney, acquired	genitourinary	243	13059	-0.126716	0.35537	0.880984	0.72141	1	1
chr10.76490426.T.C	rs114026383	C	Risk factor for European population	CAV	C	LRMDA	765	Cervical radiculitis	symptoms	492	12887	0.103342	0.289826	1.10887	0.721418	1	1
chrX.15564667.C.T	rs2074192	T	Severity (T allele); Severity for males > 50 y.o (T allele); Protective (C allele); Protective (CT genotype)	CAV	T	ACE2	379.2	Disorders of vitreous body	sense organs	399	13508	0.0293509	0.0823169	1.02979	0.721421	1	1
chr21.41464802.A.G	rs462574	A	Possible functional consequences	FCP + IP	A	TMPRSS2	270	Disorders of protein plasma/amino-acid transport and metabolism	endocrine/metabolic	149	14970	0.0553476	0.155229	1.05691	0.721425	1	1
chr1.161509955.A.G	rs1801274	G	Severity	CAV	A	FCGR2A	790.6	Other abnormal blood chemistry	symptoms	1272	13258	0.01497	0.041986	1.01508	0.721431	1	1
chr7.54580201.A.C	rs622568	C	Severity; Risk factor	CAV-FE	C	-	782.3	Edema	symptoms	988	14202	-0.0201407	0.0564884	0.980061	0.721431	1	1
chr17.35880776.C.T	rs2107538	T	Risk factor; Severity	FCP	T	CCL5	585.34	Chronic Kidney Disease, Stage IV	genitourinary	480	13015	0.0273226	0.0766316	1.0277	0.721433	1	1
chr4.153687301.A.G	rs1898830	G	Severity; Risk factor	CAV	G	TLR2	362.3	Other nondiabetic retinopathy	sense organs	105	13601	-0.055278	0.155047	0.946222	0.721447	1	1
chr15.90866675.C.T	rs79742014	T	Protective	IP	T	FURIN	433.2	Occlusion of cerebral arteries	circulatory system	533	14798	-0.0902122	0.253032	0.913737	0.721448	1	1
chr10.8988345.A.T	rs71481792	A	Severity	CAV	T	-	977	Personal history of allergy to medicinal agents	injuries & poisonings	320	15139	-0.0340695	0.0955602	0.966504	0.721448	1	1
chr11.611919.C.G	rs702966	C	Severity in African-Americans	CAV	G	PHRF1	304	Adjustment reaction	mental disorders	530	9371	-0.0237405	0.0665925	0.976539	0.721463	1	1
chr14.76832814.C.CT	rs34279101	CT	Severity	CAV	CT	LRRC74A	246	Other disorders of thyroid	endocrine/metabolic	455	13120	0.035219	0.0987923	1.03585	0.72147	1	1
chrX.15564667.C.T	rs2074192	T	Severity (T allele); Severity for males > 50 y.o (T allele); Protective (C allele); Protective (CT genotype)	CAV	T	ACE2	355.1	Chronic pain syndrome	neurological	302	14375	0.0329407	0.0924055	1.03349	0.721481	1	1
chr22.43928847.C.G	rs738409	G	Protective*Conflicting; Severity*Conflicting	CAV	G	PNPLA3	110.11	Dermatophytosis of nail	infectious diseases	1016	12075	0.0181547	0.0509277	1.01832	0.721481	1	1
chr11.71456403.G.T	rs12785878	G	Severity	CAV	T	NADSYN1	362	Other retinal disorders	sense organs	655	13669	0.0213947	0.0600177	1.02163	0.721486	1	1
chr11.34482745.G.A	rs61882275	G	Severity	CAV	A	ELF5	174.11	Malignant neoplasm of female breast	neoplasms	394	14709	0.0278741	0.0781957	1.02827	0.721492	1	1
chr14.55263686.C.T	rs10140801	T	Severity	CAV-FE	T	FBXO34-AS1	496.2	Chronic bronchitis	respiratory	377	11648	0.0276524	0.0775746	1.02804	0.721495	1	1
chr2.195994321.C.T	rs191631470	T	Severity	CAV	T	DNAH7	281.1	Megaloblastic anemia	hematopoietic	145	11845	-0.362188	1.01607	0.696152	0.721496	1	1
chr4.68840276.G.A	rs115162070	G	Severity	CAV	A	-	743.1	Osteoporosis	musculoskeletal	1160	14282	0.0396707	0.111292	1.04047	0.721499	1	1
chr7.128938247.T.G	rs10488631	TCTA haplotype	Severity in European-Americans	CAV	T	IRF5	287	Purpura and other hemorrhagic conditions	hematopoietic	424	14906	0.0253803	0.0712035	1.02571	0.721505	1	1
chr9.87726001.C.A	rs41307457	C;A	Possible functional consequences	FCP + IP	A	CTSL	592.11	Acute cystitis	genitourinary	343	12523	-0.0632666	0.177497	0.938693	0.721512	1	1
chr10.104263031.C.A	rs4925	A	Protective for neurological complications of long COVID	CAV	A	GSTO1	614	Inflammatory diseases of female pelvic organs	genitourinary	468	14941	0.0299092	0.083914	1.03036	0.721521	1	1
chr4.5820150.T.C	rs3774881	T	Severity	CAV	C	CRMP1	289.3	Personal history of diseases of blood and blood-forming organs	hematopoietic	254	12463	-0.0350926	0.0984633	0.965516	0.721539	1	1
chr16.89196249.G.A	rs117169628	A	Severity	CAV	A	SLC22A31	327.41	Organic or persistent insomnia	neurological	287	12276	-0.0528208	0.148217	0.94855	0.72156	1	1
chr21.41465040.G.A	rs17001042	A	Possible functional consequences	FCP + IP	A	TMPRSS2	473	Diseases of the larynx and vocal cords	respiratory	385	10569	0.0697832	0.195815	1.07228	0.721561	1	1
chr17.27263807.T.C	rs60811869	C	Severity	CAV	C	-	611	Abnormal findings on mammogram or breast exam	genitourinary	938	13350	-0.0472262	0.13252	0.953872	0.721563	1	1
chr10.51197961.C.A	rs7897633	A	Severity in European-Americans	CAV	C	PRKG1	599.4	Urinary incontinence	genitourinary	896	11341	0.0195425	0.0548375	1.01973	0.721563	1	1
chr2.195499753.A.C	rs73060484	C	Severity	CAV	C	-	560.2	Impaction of intestine	digestive	129	11176	0.0636463	0.178607	1.06572	0.72158	1	1
chr21.41426103.C.A	rs17000900	A	Severity	CAV-FE	A	MX1	369.5	Conjunctivitis, infectious	sense organs	377	13557	0.0380846	0.106877	1.03882	0.721584	1	1
chr3.146517122.G.A	rs343320	A	Severity	CAV-FE	A	PLSCR1	790.6	Other abnormal blood chemistry	symptoms	1294	13583	0.0315419	0.0885178	1.03204	0.721591	1	1
chr2.216660263.A.C	rs2270360	A	Severity	CAV	C	IGFBP2	261	Vitamin deficiency	endocrine/metabolic	4156	9369	0.0114199	0.0320498	1.01149	0.721603	1	1
chr11.126292948.C.T	rs8177374	T	Protective	CAV	T	TIRAP	271	Disorders of carbohydrate transport and metabolism	endocrine/metabolic	2140	13382	-0.0212681	0.0596892	0.978956	0.721605	1	1
chr16.16924042.C.A	rs1453512	A	Severity	CAV	C	-	285	Other anemias	hematopoietic	2268	11765	-0.0143086	0.0401574	0.985793	0.721607	1	1
chr21.41473456.A.G	rs17854725	G	Severity	CAV	G	TMPRSS2	578	Gastrointestinal hemorrhage	digestive	847	13819	0.0183804	0.0515889	1.01855	0.721627	1	1
chrX.15561454.T.C	rs142017934	C	Severity	CAV	C	ACE2	415.1	Acute pulmonary heart disease	circulatory system	235	15783	-0.360571	1.01218	0.697278	0.721666	1	1
chr10.43519603.G.T	rs10793436	G	Severity	CAV	T	-	761	Cervicalgia	symptoms	1133	13277	0.0158664	0.0445398	1.01599	0.721668	1	1
chr10.98166813.G.T	rs10786398	T	Severity	CAV	T	R3HCC1L	415	Pulmonary heart disease	circulatory system	290	15657	-0.0356909	0.100192	0.964939	0.721671	1	1
chr16.57636629.G.A	rs7499679	A	Severity	CAV	A	ADGRG1	560.2	Impaction of intestine	digestive	128	11129	-0.0525674	0.147568	0.94879	0.721672	1	1
chrX.15581240.G.A	rs147464721	A	Severity	CAV	A	ACE2	592.1	Cystitis	genitourinary	428	12629	-0.363347	1.01999	0.695345	0.721672	1	1
chrX.15586459.TAAATC.T	rs755766792	T	Severity	CAV	T	ACE2	280.2	Iron deficiency anemia secondary to blood loss (chronic)	hematopoietic	559	11884	0.262749	0.737612	1.3005	0.721679	1	1
chr4.106022043.T.C	rs11729561	T	Severity	CAV	C	-	285.1	Acute posthemorrhagic anemia	hematopoietic	139	11538	-0.0972578	0.273039	0.907322	0.721687	1	1
chr2.113129630.T.C	rs419598	C	Risk factor	CAV	C	IL1RN	809	Fracture of unspecified bones	injuries & poisonings	220	14266	0.0400082	0.112318	1.04082	0.721688	1	1
chr2.36677870.C.A	rs6714112	C	Severity	CAV	A	-	304	Adjustment reaction	mental disorders	529	9309	-0.0338157	0.0949338	0.96675	0.721688	1	1
chr17.45995618.A.G	rs112572874	G	Risk factor	CAV-FE	G	MAPT	535.2	Atrophic gastritis	digestive	165	14329	0.0566714	0.159101	1.05831	0.721692	1	1
chr21.41473456.A.G	rs17854725	G	Severity	CAV	G	TMPRSS2	601	Inflammatory diseases of prostate	genitourinary	152	14681	-0.0432524	0.121431	0.95767	0.721698	1	1
chr6.158608455.C.T	rs117665206	T	Severity	CAV	T	TMEM181	627	Menopausal and postmenopausal disorders	genitourinary	859	12413	0.125417	0.35212	1.13362	0.721708	1	1
chr7.22728408.A.G	rs2069837	G	Severity	CAV-FE	G	IL6	700	Corns and callosities	dermatologic	191	14825	-0.0642058	0.18027	0.937812	0.721718	1	1
chr1.109740350.G.T	rs1332018	T	Risk factor; Severity	CAV	G	GSTM3	369.5	Conjunctivitis, infectious	sense organs	376	13614	0.0283229	0.0795233	1.02873	0.721722	1	1
chr17.9267091.C.T	rs34761447	C	Severity	CAV	T	STX8	610.1	Cystic mastopathy	genitourinary	210	13258	-0.0860271	0.241543	0.917569	0.721723	1	1
chr6.45737076.T.A	rs16873740	A	Severity	CAV	A	-	590	Pyelonephritis	genitourinary	131	12578	-0.0613693	0.172312	0.940476	0.721727	1	1
chr5.77379593.G.A	rs7715119	A	Severity	CAV-FE	A	PDE8B	452.2	Deep vein thrombosis [DVT]	circulatory system	292	12503	0.0418459	0.117503	1.04273	0.721746	1	1
chr1.35908500.C.T	rs2765013	C	Severity	CAV	T	AGO1	458	Hypotension	circulatory system	203	14600	0.0393982	0.110631	1.04018	0.721749	1	1
chr5.1211624.A.G	rs76067074	G	Severity	CAV-FE	G	SLC6A19	356	Hereditary and idiopathic peripheral neuropathy	neurological	174	14971	0.0858677	0.241121	1.08966	0.721751	1	1
chr4.67910532.T.C	rs9998258	T	Possible functional consequences	FCP + IP	C	TMPRSS11A	245.2	Chronic thyroiditis	endocrine/metabolic	246	13225	-0.0772273	0.216865	0.925679	0.72176	1	1
chr4.67910532.T.C	rs9998258	T	Possible functional consequences	FCP + IP	C	TMPRSS11A	245.21	Chronic lymphocytic thyroiditis	endocrine/metabolic	246	13225	-0.0772273	0.216865	0.925679	0.72176	1	1
chr17.9267091.C.T	rs34761447	C	Severity	CAV	T	STX8	242.1	Graves' disease	endocrine/metabolic	176	13127	-0.092249	0.259049	0.911878	0.721761	1	1
chr12.112919388.G.A	rs10774671	A	Severity (A allele); Protective (G allele)	CAV-FE	G	OAS1	809	Fracture of unspecified bones	injuries & poisonings	220	14186	0.0365699	0.102694	1.03725	0.721762	1	1
chr1.205208489.G.A	rs11240388	G	Severity	CAV-FE	A	DSTYK	766	Neuralgia, neuritis, and radiculitis NOS	symptoms	364	12880	0.0278225	0.078131	1.02821	0.721765	1	1
chr1.12192898.T.G	rs1061622	T	Severity	CAV-FE	G	TNFRSF1B	250.2	Type 2 diabetes	endocrine/metabolic	4338	10368	-0.0139583	0.0392003	0.986139	0.721784	1	1
chr13.73984368.C.T	rs12871414	C	Severity	CAV	T	KLF12	369.5	Conjunctivitis, infectious	sense organs	376	13401	0.0330244	0.0927466	1.03358	0.721787	1	1
chr6.18015216.C.T	rs140247774	T	Severity	CAV	T	-	771.1	Swelling of limb	symptoms	547	14144	0.064735	0.181804	1.06688	0.721788	1	1
chr21.41509390.C.G	rs12626358	G	Possible functional consequences	FCP + IP	G	TMPRSS2	947	Urticaria	dermatologic	260	12444	-0.0384637	0.108024	0.962267	0.721791	1	1
chr16.89196249.G.A	rs117169628	A	Severity	CAV	A	SLC22A31	527	Diseases of the salivary glands	digestive	126	15342	0.073537	0.206532	1.07631	0.721799	1	1
chr1.27373964.C.T	rs141300199	T	Severity	CAV	T	FCN3	041	Bacterial infection NOS	infectious diseases	426	14773	0.250714	0.704192	1.28494	0.721818	1	1
chr20.50172836.A.G	rs6122883	G	Severity	CAV-FE	G	LINC01273	612	Breast conditions, congenital or relating to hormones	genitourinary	174	13179	-0.0426363	0.119761	0.95826	0.721832	1	1
chr10.52771466.C.T	rs1800451	T	Potential functional effect on protein	FCP + IP	T	MBL2	512.2	Painful respiration	respiratory	133	8773	0.0820996	0.230614	1.08556	0.721837	1	1
chr8.97128242.T.C	rs7817272	C	Severity	CAV	C	CPQ	574.3	Cholecystitis without cholelithiasis	digestive	117	15181	-0.0520598	0.146234	0.949272	0.721838	1	1
chr5.131995059.C.T	rs56162149	T	Severity	CAV-FE	T	ACSL6	185	Cancer of prostate	neoplasms	179	14624	0.0500854	0.140688	1.05136	0.721839	1	1
chr9.87725456.A.T	rs56952354	A;T	Possible functional consequences	FCP + IP	T	CTSL	368.9	Subjective visual disturbances	sense organs	137	14326	0.16316	0.45832	1.17722	0.721844	1	1
chr10.52771475.C.T	rs1800450	T	Severity	CAV	T	MBL2	586	Other disorders of the kidney and ureters	genitourinary	718	13058	0.0275433	0.0773734	1.02793	0.721857	1	1
chr11.320772.A.G	rs12252	G	Severity; Risk factor	CAV	G	IFITM3	703.1	Ingrowing nail	dermatologic	133	13580	-0.064122	0.180134	0.937891	0.721864	1	1
chr21.41470664.C.T	rs61735794	T	Risk factor	CAV	T	TMPRSS2	714.1	Rheumatoid arthritis	musculoskeletal	401	14953	-0.111088	0.312089	0.89486	0.721878	1	1
chr4.67964168.T.A	rs720009	A	Possible functional consequences	FCP + IP	A	TMPRSS11A	427.11	Paroxysmal supraventricular tachycardia	circulatory system	117	12005	0.0962051	0.270281	1.10098	0.721882	1	1
chr4.186082920.C.T	rs3775291	T	Risk factor; Severity	CAV-FE	T	TLR3	594	Urinary calculus	genitourinary	698	15238	0.0223902	0.0629039	1.02264	0.721883	1	1
chr1.109740350.G.T	rs1332018	T	Risk factor; Severity	CAV	G	GSTM3	586.2	Cyst of kidney, acquired	genitourinary	244	13069	-0.035243	0.0990141	0.965371	0.721886	1	1
chr7.117611595.T.G	rs150212784	G	Severity	CAV	G	CFTR	701	Other hypertrophic and atrophic conditions of skin	dermatologic	405	14829	-0.360846	1.01379	0.697087	0.721888	1	1
chr11.14893332.A.G	rs10741657	G	Severity	CAV	A	CYP2R1	585.4	Chronic kidney disease, Stage I or II	genitourinary	299	13070	0.0323373	0.0908516	1.03287	0.721889	1	1
chr15.34253720.A.G	rs2705343	G	Severity	CAV-FE	G	SLC12A6	571.51	Cirrhosis of liver without mention of alcohol	digestive	701	12863	0.0267183	0.0750677	1.02708	0.721898	1	1
chr21.41464802.A.G	rs462574	A	Possible functional consequences	FCP + IP	A	TMPRSS2	585.4	Chronic kidney disease, Stage I or II	genitourinary	295	12991	0.0395236	0.11105	1.04032	0.72191	1	1
chr10.130802064.T.G	rs12253652	G	Severity	CAV	G	-	284.1	Pancytopenia	hematopoietic	135	11691	0.0664091	0.186593	1.06866	0.721913	1	1
chr2.60480453.A.G	rs1123573	A	Severity	CAV-FE	G	BCL11A	338	Pain	neurological	3437	10987	0.0109189	0.0306798	1.01098	0.721917	1	1
chr21.41473456.A.G	rs17854725	G	Severity	CAV	G	TMPRSS2	707.2	Chronic ulcer of leg or foot	dermatologic	348	15465	0.0281379	0.0790622	1.02854	0.721919	1	1
chr3.38894643.C.T	rs33985936	T	Severity	CAV	T	SCN11A	433.31	Transient cerebral ischemia	circulatory system	298	14833	-0.0368172	0.10345	0.963852	0.721921	1	1
chr15.100233816.G.A	rs143434383	A	Risk factor	CAV	A	ADAMTS17	480	Pneumonia	respiratory	561	14026	-0.18279	0.513641	0.832943	0.721937	1	1
chr12.8608014.A.G	rs11613792	A	Severity	CAV	G	AICDA	695.3	Rosacea	dermatologic	136	12673	-0.0648495	0.182234	0.937209	0.721947	1	1
chr6.6924962.A.C	rs6933436	C	Severity	CAV	C	-	288.11	Neutropenia	hematopoietic	113	13806	-0.0530746	0.149147	0.948309	0.72195	1	1
chr11.320836.C.T	rs34481144	T	Severity	CAV	T	IFITM3	614.52	Vaginitis and vulvovaginitis	genitourinary	347	14524	0.0342951	0.0963749	1.03489	0.721952	1	1
chr21.41508701.T.G	rs4283504	T	Possible functional consequences	FCP + IP	T	TMPRSS2	497	Bronchitis	respiratory	327	11468	0.0485558	0.13645	1.04975	0.721953	1	1
chr2.45584979.T.C	-	HLA-A*02:02	Protective	IP	C	HLA-A	528	Diseases of the oral soft tissues, excluding lesions specific for gingiva and tongue	digestive	191	15303	-0.0393221	0.110502	0.961441	0.721953	1	1
chr1.156125675.T.C	rs581342	C	Severity	CAV	C	LMNA	562.1	Diverticulosis	digestive	282	11192	0.0426185	0.119769	1.04354	0.721962	1	1
chr1.230710048.A.G	rs699	G	Severity	CAV	A	AGT	697	Sarcoidosis	dermatologic	128	13467	0.0484585	0.136193	1.04965	0.721985	1	1
chr21.41507982.C.A	rs75603675	A	Protective*Conflicting; Risk factor*Conflicting; Severity*Conflicting	CAV	A	TMPRSS2	702.2	Seborrheic keratosis	dermatologic	187	15251	0.0394017	0.110744	1.04019	0.721996	1	1
chr4.71762286.C.T	rs113574864	T	Severity	CAV	T	GC	250.25	Diabetes type 2 with peripheral circulatory disorders	endocrine/metabolic	653	10320	0.0349351	0.0981898	1.03555	0.721997	1	1
chr16.16924042.C.A	rs1453512	A	Severity	CAV	C	-	626	Disorders of menstruation and other abnormal bleeding from female genital tract	genitourinary	1317	12299	0.0196116	0.0551232	1.01981	0.722007	1	1
chr16.78590128.A.G	rs72803978	A	Severity	CAV	G	WWOX	574.3	Cholecystitis without cholelithiasis	digestive	116	15169	-0.137304	0.385928	0.871705	0.722008	1	1
chr4.44416575.T.C	rs35540967	C	Severity	CAV	C	KCTD8	454.11	Varicose veins of lower extremity, symptomtic	circulatory system	778	12478	0.035307	0.0992397	1.03594	0.722009	1	1
chr12.112919388.G.A	rs10774671	A	Severity (A allele); Protective (G allele)	CAV-FE	G	OAS1	426.7	Abnormal electrocardiogram [ECG] [EKG]	circulatory system	418	11902	0.0269567	0.0757726	1.02732	0.722022	1	1
chr5.132485305.G.A	rs17622656	A	Risk factor	FCP + IP	A	IRF1	362.4	Retinal vascular changes and abnomalities	sense organs	155	13636	-0.0493442	0.138709	0.951853	0.722036	1	1
chrX.12885540.A.T	rs179008	T	Severity; Risk factor	CAV	T	TLR7	070.2	Viral hepatitis B	infectious diseases	139	10891	0.0659175	0.185299	1.06814	0.722038	1	1
chr2.167953627.G.A	rs7595310	A	Severity	CAV-FE	A	STK39	252.1	Hyperparathyroidism	endocrine/metabolic	229	14407	-0.0370315	0.104103	0.963646	0.722051	1	1
chr17.35880776.C.T	rs2107538	T	Risk factor; Severity	FCP	T	CCL5	496.1	Emphysema	respiratory	277	11682	-0.0364274	0.102408	0.964228	0.72206	1	1
chr10.8988345.A.T	rs71481792	A	Severity	CAV	T	-	302	Sexual and gender identity disorders	mental disorders	124	9241	0.0540859	0.152054	1.05558	0.722063	1	1
chr5.77379593.G.A	rs7715119	A	Severity	CAV-FE	A	PDE8B	426.91	Cardiac pacemaker in situ	circulatory system	180	11983	-0.0558087	0.156901	0.94572	0.72207	1	1
chr6.12216733.A.G	rs10755709	A	Severity	CAV	G	-	512.2	Painful respiration	respiratory	132	8452	0.0479719	0.134874	1.04914	0.72208	1	1
chr6.52200448.A.G	rs13192246	G	Severity	CAV	A	-	510	Other diseases of lung	respiratory	135	15931	-0.0498406	0.140133	0.951381	0.722091	1	1
chr1.169597075.C.T	rs6127	T	Severity in males	CAV	C	SELP	284.1	Pancytopenia	hematopoietic	136	11882	0.0494861	0.139138	1.05073	0.722094	1	1
chr6.45737076.T.A	rs16873740	A	Severity	CAV	A	-	626	Disorders of menstruation and other abnormal bleeding from female genital tract	genitourinary	1331	12366	-0.0216629	0.0609107	0.97857	0.722102	1	1
chr15.60810211.C.T	rs341419	T	Severity	CAV-FE	T	RORA	530.13	Barrett's esophagus	digestive	105	10555	-0.0645752	0.18157	0.937466	0.722104	1	1
chr2.195499753.A.C	rs73060484	C	Severity	CAV	C	-	626	Disorders of menstruation and other abnormal bleeding from female genital tract	genitourinary	1321	12327	0.0228524	0.0642565	1.02312	0.722108	1	1
chr2.127137039.A.G	rs744373	G	Severity	CAV	G	-	426.91	Cardiac pacemaker in situ	circulatory system	182	12036	-0.0394794	0.111009	0.96129	0.722108	1	1
chr18.69541156.T.C	rs12958013	T	Severity	CAV	C	DOK6	289	Other diseases of blood and blood-forming organs	hematopoietic	364	13827	0.0465159	0.130799	1.04761	0.722119	1	1
chr5.174562335.T.A	rs2220543	T	Severity	CAV	A	SUMO2P6	695.42	Systemic lupus erythematosus	dermatologic	253	13296	-0.0338506	0.0951863	0.966716	0.722121	1	1
chr10.52771466.C.T	rs1800451	T	Potential functional effect on protein	FCP + IP	T	MBL2	185	Cancer of prostate	neoplasms	181	14811	-0.0765489	0.215258	0.926308	0.722128	1	1
chr5.77379593.G.A	rs7715119	A	Severity	CAV-FE	A	PDE8B	272.1	Hyperlipidemia	endocrine/metabolic	6297	8799	-0.0139426	0.0392072	0.986154	0.722131	1	1
chr1.154454494.A.C	rs2228145	A	Risk factor	CAV	C	IL6R	411.3	Angina pectoris	circulatory system	627	13367	-0.0227093	0.0638611	0.977547	0.722137	1	1
chr10.22439346.T.C	-	HLA-A*02:02	Protective	IP	C	HLA-A	153	Colorectal cancer	neoplasms	361	14185	-0.0595616	0.167495	0.942178	0.722138	1	1
chr7.128938247.T.G	rs10488631	TCTA haplotype	Severity in European-Americans	CAV	T	IRF5	227	Benign neoplasm of other endocrine glands and related structures	neoplasms	165	15885	-0.0408621	0.114911	0.959962	0.722141	1	1
chr4.71762286.C.T	rs113574864	T	Severity	CAV	T	GC	365	Glaucoma	sense organs	1071	13824	0.0262042	0.0736909	1.02655	0.722143	1	1
chr21.41509390.C.G	rs12626358	G	Possible functional consequences	FCP + IP	G	TMPRSS2	727	Other disorders of synovium, tendon, and bursa	musculoskeletal	710	11432	-0.0242328	0.0681479	0.976059	0.722147	1	1
chr2.196087686.G.A	rs2176724	A	Severity	CAV	A	-	535.9	Gastritis and duodenitis, NOS	digestive	574	14324	-0.0309036	0.0869117	0.969569	0.722159	1	1
chr3.1052111.C.G	rs1504061	G	Severity	CAV	G	-	447	Other disorders of arteries and arterioles	circulatory system	189	13408	0.0736317	0.207078	1.07641	0.722159	1	1
chr13.73984368.C.T	rs12871414	C	Severity	CAV	T	KLF12	241.2	Nontoxic multinodular goiter	endocrine/metabolic	306	13034	-0.0371601	0.104511	0.963522	0.72217	1	1
chr16.16924042.C.A	rs1453512	A	Severity	CAV	C	-	695	Erythematous conditions	dermatologic	706	13338	-0.0232811	0.065481	0.976988	0.722185	1	1
chr6.41534945.A.C	rs1886814	C	Severity	CAV-FE	C	FOXP4-AS1	429.2	Abnormal function study of cardiovascular system	circulatory system	183	13807	-0.0585534	0.164692	0.943128	0.722191	1	1
chr13.102695866.A.G	rs599976	G	Severity	CAV-FE	G	METTL21C	401.21	Hypertensive heart disease	circulatory system	161	8374	-0.0695319	0.195572	0.93283	0.722192	1	1
chr10.130802064.T.G	rs12253652	G	Severity	CAV	G	-	389.1	Sensorineural hearing loss	sense organs	583	14070	-0.0332115	0.0934139	0.967334	0.722192	1	1
chr13.33129529.C.G	rs34425674	G	Risk factor	CAV	G	STARD13	389	Hearing loss	sense organs	984	14270	0.0803254	0.225938	1.08364	0.7222	1	1
chr5.21768177.G.A	-	HLA-A*02:02	Protective	IP	A	HLA-A	772.2	Spasm of muscle	symptoms	293	14568	0.0314742	0.0885334	1.03197	0.72221	1	1
chr10.8988345.A.T	rs71481792	A	Severity	CAV	T	-	193	Thyroid cancer	neoplasms	158	15741	-0.0488418	0.137388	0.952332	0.722212	1	1
chr6.18015216.C.T	rs140247774	T	Severity	CAV	T	-	703	Diseases of nail, NOS	dermatologic	123	13930	-0.148556	0.417883	0.861952	0.722218	1	1
chr5.174562335.T.A	rs2220543	T	Severity	CAV	A	SUMO2P6	575	Other biliary tract disease	digestive	182	15081	-0.039558	0.111276	0.961214	0.722219	1	1
chr11.611919.C.G	rs702966	C	Severity in African-Americans	CAV	G	PHRF1	371.3	Inflammation of eyelids	sense organs	205	13607	0.0370359	0.104182	1.03773	0.72222	1	1
chr4.5820150.T.C	rs3774881	T	Severity	CAV	C	CRMP1	458	Hypotension	circulatory system	192	13103	-0.0400781	0.11274	0.960714	0.722221	1	1
chr2.36677870.C.A	rs6714112	C	Severity	CAV	A	-	278.1	Obesity	endocrine/metabolic	3632	9758	-0.0149879	0.0421621	0.985124	0.722228	1	1
chr9.133251249.A.G	rs7849280	G	Protective	CAV	G	ABO	245	Thyroiditis	endocrine/metabolic	271	13213	0.0500374	0.140761	1.05131	0.722232	1	1
chr3.141689849.A.G	rs6440031	G	Severity	CAV	A	LINC02618	269	Proteinuria	endocrine/metabolic	747	13751	0.0402527	0.113236	1.04107	0.722232	1	1
chr7.107967457.C.T	rs2237698	T	Severity	CAV	T	LAMB1	599.9	Other abnormality of urination	genitourinary	246	11313	-0.048709	0.137027	0.952458	0.722237	1	1
chr6.45737076.T.A	rs16873740	A	Severity	CAV	A	-	536.3	Gastroparesis	digestive	162	14287	-0.0562886	0.15835	0.945266	0.722239	1	1
chr1.230710048.A.G	rs699	G	Severity	CAV	A	AGT	426.3	Bundle branch block	circulatory system	110	12059	0.0523475	0.147267	1.05374	0.722244	1	1
chr1.20166359.C.T	rs72663004	T	Severity	CAV	T	PLA2G2C	276.14	Hypopotassemia	endocrine/metabolic	370	14131	-0.0631186	0.177578	0.938832	0.722258	1	1
chr9.78543197.A.G	rs7027911	A	Severity	CAV	G	-	571.5	Other chronic nonalcoholic liver disease	digestive	1502	12991	0.0143956	0.0405008	1.0145	0.72226	1	1
chr14.102356233.A.G	rs11160678	G	Severity	CAV	G	CINP	155.1	Malignant neoplasm of liver, primary	neoplasms	142	15152	0.0476289	0.134003	1.04878	0.722266	1	1
chr8.97128242.T.C	rs7817272	C	Severity	CAV	C	CPQ	536.3	Gastroparesis	digestive	162	14315	0.0434814	0.122335	1.04444	0.722269	1	1
chr5.77379593.G.A	rs7715119	A	Severity	CAV-FE	A	PDE8B	427.9	Palpitations	circulatory system	1206	11983	-0.0226427	0.0637064	0.977612	0.722273	1	1
chr11.88436431.C.T	rs72953026	T	Severity	CAV-FE	T	-	593.1	Gross hematuria	genitourinary	187	12515	0.0513329	0.144431	1.05267	0.722278	1	1
chrX.15581269.T.C	rs138390800	C	May destabilize ACE2 protein structure	FCP + IP	C	ACE2	599.3	Dysuria	genitourinary	1096	11354	0.193665	0.544909	1.21369	0.722284	1	1
chr4.67963489.G.A	rs6552134	G	Possible functional consequences	FCP + IP	G	TMPRSS11A	473.4	Voice disturbance	respiratory	303	10448	-0.0310259	0.0872968	0.96945	0.722284	1	1
chr4.188627868.CTCT.C	rs1734523522	C	Severity	CAV	C	LINC01060	433	Cerebrovascular disease	circulatory system	1000	14643	-0.0309089	0.0869705	0.969564	0.722294	1	1
chr4.166008836.A.T	rs17047200	TT genotype	Severity (TT genotype)*Conflicting; Risk factor (AA genotype)*Conflicting	CAV	T	TLL1	585	Renal failure	genitourinary	1508	12821	0.0186697	0.0525325	1.01885	0.722294	1	1
chr5.77379593.G.A	rs7715119	A	Severity	CAV-FE	A	PDE8B	573.9	Abnormal serum enzyme levels	digestive	646	12964	-0.0328959	0.0925627	0.967639	0.722297	1	1
chr6.45737076.T.A	rs16873740	A	Severity	CAV	A	-	764	Sciatica	symptoms	1057	12845	-0.0224672	0.0632199	0.977783	0.722304	1	1
chr2.127137039.A.G	rs744373	G	Severity	CAV	G	-	579.8	Nonspecific abnormal findings in stool contents	digestive	117	13967	-0.0483957	0.136184	0.952757	0.722313	1	1
chr17.27660155.T.C	rs117217714	C	Severity	CAV	C	NOS2P1	706.8	Other specified diseases of sebaceous glands	dermatologic	725	13391	-0.184972	0.520509	0.831127	0.722314	1	1
chr11.34482745.G.A	rs61882275	G	Severity	CAV	A	ELF5	512.1	Wheezing	respiratory	217	8757	-0.036908	0.10386	0.963765	0.722318	1	1
chrX.15566297.A.G	rs4646179	G	Severity	CAV	G	ACE2	721.1	Spondylosis without myelopathy	musculoskeletal	951	13706	-0.0613134	0.172542	0.940528	0.722325	1	1
chr6.12216733.A.G	rs10755709	A	Severity	CAV	G	-	495	Asthma	respiratory	2908	11317	0.0117275	0.0330034	1.0118	0.722334	1	1
chr8.38996464.C.A	rs7840270	C	Severity	CAV-FE	A	ADAM9	429.2	Abnormal function study of cardiovascular system	circulatory system	181	13645	0.0397459	0.111863	1.04055	0.722357	1	1
chr4.24511798.A.G	rs73246461	G	Severity	CAV	G	-	626.11	Absent or infrequent menstruation	genitourinary	287	12091	0.0407501	0.11469	1.04159	0.722359	1	1
chr19.24134099.G.A	rs10407383	A	Severity	CAV-FE	A	ZNF254	614	Inflammatory diseases of female pelvic organs	genitourinary	468	14921	0.0266787	0.0750866	1.02704	0.722361	1	1
chrX.15603134.G.A	rs7885856	G;A	Possible functional consequences	FCP + IP	A	ACE2	735.3	Hallux valgus (Bunion)	musculoskeletal	112	14882	-0.138017	0.38846	0.871084	0.722371	1	1
chr5.1211624.A.G	rs76067074	G	Severity	CAV-FE	G	SLC6A19	611.1	Abnormal mammogram	genitourinary	796	13166	0.0440029	0.123852	1.04499	0.722376	1	1
chr14.102356233.A.G	rs11160678	G	Severity	CAV	G	CINP	339	Other headache syndromes	neurological	913	13197	0.0192256	0.0541133	1.01941	0.722377	1	1
chr4.106022043.T.C	rs11729561	T	Severity	CAV	C	-	249	Secondary diabetes mellitus	endocrine/metabolic	672	10076	-0.0444181	0.125024	0.956554	0.722383	1	1
chr10.43519603.G.T	rs10793436	G	Severity	CAV	T	-	418.1	Precordial pain	circulatory system	262	10407	-0.0323682	0.0911117	0.96815	0.722396	1	1
chr5.32750877.T.C	rs1173773	C	Protective	CAV	C	NPR3	514	Abnormal findings examination of lungs	respiratory	395	14941	-0.02698	0.0759468	0.973381	0.722403	1	1
chr21.41465040.G.A	rs17001042	A	Possible functional consequences	FCP + IP	A	TMPRSS2	411.2	Myocardial infarction	circulatory system	262	13391	-0.0876858	0.24683	0.916049	0.722404	1	1
chr10.76490426.T.C	rs114026383	C	Risk factor for European population	CAV	C	LRMDA	070.4	Chronic hepatitis	infectious diseases	157	11197	0.180634	0.508474	1.19798	0.722404	1	1
chr16.89196249.G.A	rs117169628	A	Severity	CAV	A	SLC22A31	696	Psoriasis and related disorders	dermatologic	288	13036	-0.0514441	0.144812	0.949857	0.722405	1	1
chr14.76832814.C.CT	rs34279101	CT	Severity	CAV	CT	LRRC74A	202.2	Non-Hodgkins lymphoma	neoplasms	109	15862	0.0684721	0.192748	1.07087	0.722408	1	1
chr10.43519603.G.T	rs10793436	G	Severity	CAV	T	-	772	Symptoms of the muscles	symptoms	100	14167	0.0512222	0.144201	1.05256	0.722429	1	1
chr2.112913801.G.T	rs3811046	T	Risk factor	CAV	G	IL37	327.32	Obstructive sleep apnea	neurological	1165	12304	0.0172709	0.0486212	1.01742	0.722429	1	1
chr4.25613313.G.A	-	HLA-A*02:02	Protective	IP	A	HLA-A	246	Other disorders of thyroid	endocrine/metabolic	456	13217	-0.033514	0.09435	0.967041	0.722433	1	1
chrX.15564667.C.T	rs2074192	T	Severity (T allele); Severity for males > 50 y.o (T allele); Protective (C allele); Protective (CT genotype)	CAV	T	ACE2	278.11	Morbid obesity	endocrine/metabolic	1570	9747	-0.0155889	0.0438867	0.984532	0.722433	1	1
chr16.3500977.C.G	rs2301762	G	Severity	CAV	G	CLUAP1	364.4	Corneal degenerations	sense organs	100	13790	-0.123163	0.346734	0.88412	0.722434	1	1
chr21.41464802.A.G	rs462574	A	Possible functional consequences	FCP + IP	A	TMPRSS2	369	Infection of the eye	sense organs	416	13532	-0.0328966	0.0926132	0.967639	0.722436	1	1
chr21.41494374.C.T	rs114363287	T	Risk factor	CAV	T	TMPRSS2	571	Chronic liver disease and cirrhosis	digestive	1574	13047	-0.262086	0.737866	0.769445	0.722444	1	1
chr2.196087686.G.A	rs2176724	A	Severity	CAV	A	-	112.3	Candidiasis of skin and nails	infectious diseases	126	12255	0.0601221	0.169267	1.06197	0.722447	1	1
chr5.180810828.C.T	rs113791144	T	Severity	CAV	T	-	465.2	Acute pharyngitis	respiratory	644	11116	-0.0350166	0.0985887	0.965589	0.722456	1	1
chrX.15587729.C.T	rs4646140	T	Severity	CAV	T	ACE2	796	Elevated prostate specific antigen [PSA]	genitourinary	210	14847	-0.172037	0.484393	0.841948	0.722469	1	1
chr9.81442264.TCAG.T	rs1826292621	T	Severity	CAV	T	-	512.2	Painful respiration	respiratory	135	8780	0.0660641	0.186035	1.0683	0.722502	1	1
chr3.148742201.A.C	rs5186	C	Severity	CAV	C	AGTR1	386.2	Peripheral or central vertigo	sense organs	223	12955	0.0417987	0.117704	1.04268	0.722502	1	1
chr5.124614711.G.T	rs4240376	G	Severity	CAV	T	-	216	Benign neoplasm of skin	neoplasms	275	14661	-0.0361197	0.101714	0.964525	0.722507	1	1
chr20.50172836.A.G	rs6122883	G	Severity	CAV-FE	G	LINC01273	599.5	Frequency of urination and polyuria	genitourinary	996	11180	0.0183902	0.0517888	1.01856	0.722514	1	1
chr1.20166359.C.T	rs72663004	T	Severity	CAV	T	PLA2G2C	614	Inflammatory diseases of female pelvic organs	genitourinary	468	14944	-0.058217	0.163946	0.943445	0.722515	1	1
chr2.195499753.A.C	rs73060484	C	Severity	CAV	C	-	735	Acquired foot deformities	musculoskeletal	386	14778	-0.0385557	0.108578	0.962178	0.722517	1	1
chr10.51197961.C.A	rs7897633	A	Severity in European-Americans	CAV	C	PRKG1	428.3	Heart failure with reduced EF [Systolic or combined heart failure]	circulatory system	612	13874	-0.0234518	0.0660439	0.976821	0.72252	1	1
chr21.33252612.A.G	rs2236757	A	Severity	CAV-FE	A	IFNAR2	531	Peptic ulcer (excl. esophageal)	digestive	274	15506	0.0332349	0.0935986	1.03379	0.72253	1	1
chr17.8109899.C.T	rs151256885	T	Severity	CAV	T	ALOXE3	707.2	Chronic ulcer of leg or foot	dermatologic	346	15569	-0.0948222	0.267047	0.909535	0.722532	1	1
chr9.21131628.G.C	rs12236000	G	Severity	CAV	C	-	389	Hearing loss	sense organs	981	14215	0.027003	0.0760499	1.02737	0.722537	1	1
chr5.157106730.T.C	rs35960726	C	Severity	CAV	C	HAVCR2	550	Abdominal hernia	digestive	936	15001	0.263137	0.741113	1.301	0.722547	1	1
chr9.87724615.A.G	rs3128509	A;G	Possible functional consequences	FCP + IP	A	CTSL	574.3	Cholecystitis without cholelithiasis	digestive	114	14933	0.0495946	0.139684	1.05085	0.722552	1	1
chr11.611919.C.G	rs702966	C	Severity in African-Americans	CAV	G	PHRF1	426	Cardiac conduction disorders	circulatory system	937	12054	0.0182798	0.0514852	1.01845	0.722553	1	1
chr1.46309111.A.G	rs41292543	G	Severity	CAV-FE	G	UQCRH	174.1	Breast cancer [female]	neoplasms	438	14785	0.0519944	0.146443	1.05337	0.722553	1	1
chr16.3500977.C.G	rs2301762	G	Severity	CAV	G	CLUAP1	531.4	Peptic ulcer, site unspecified	digestive	175	15768	-0.0922821	0.259917	0.911848	0.722557	1	1
chr4.68840276.G.A	rs115162070	G	Severity	CAV	A	-	362.3	Other nondiabetic retinopathy	sense organs	106	13614	0.112369	0.316497	1.11893	0.722561	1	1
chr4.44416575.T.C	rs35540967	C	Severity	CAV	C	KCTD8	599.4	Urinary incontinence	genitourinary	893	11261	-0.0361931	0.101944	0.964454	0.722567	1	1
chr14.35401887.C.T	rs696	CC genotype	Severity	CAV	T	NFKBIA	479	Other upper respiratory disease	respiratory	671	10538	-0.0209083	0.0588924	0.979309	0.72257	1	1
chr3.61768231.T.A	rs672699	A	Severity	CAV	T	PTPRG	455	Hemorrhoids	circulatory system	729	12535	0.0208621	0.0587692	1.02108	0.722602	1	1
chr5.157106730.T.C	rs35960726	C	Severity	CAV	C	HAVCR2	611.1	Abnormal mammogram	genitourinary	800	13376	-0.368536	1.03819	0.691747	0.722605	1	1
chr17.42362183.A.G	rs744166	G	Risk factor; Severity	CAV	G	STAT3	433.31	Transient cerebral ischemia	circulatory system	297	14811	-0.0309676	0.087239	0.969507	0.722609	1	1
chr21.41509390.C.G	rs12626358	G	Possible functional consequences	FCP + IP	G	TMPRSS2	706.8	Other specified diseases of sebaceous glands	dermatologic	717	13244	-0.0237913	0.0670246	0.976489	0.722616	1	1
chr4.188627868.CTCT.C	rs1734523522	C	Severity	CAV	C	LINC01060	379.2	Disorders of vitreous body	sense organs	398	13446	-0.04849	0.13661	0.952667	0.722625	1	1
chr5.21768177.G.A	-	HLA-A*02:02	Protective	IP	A	HLA-A	722.1	Displacement of intervertebral disc	musculoskeletal	381	13275	-0.0273551	0.0770687	0.973016	0.722632	1	1
chr4.166008836.A.T	rs17047200	TT genotype	Severity (TT genotype)*Conflicting; Risk factor (AA genotype)*Conflicting	CAV	T	TLL1	535	Gastritis and duodenitis	digestive	773	14060	0.0246508	0.069451	1.02496	0.722636	1	1
chr5.32750877.T.C	rs1173773	C	Protective	CAV	C	NPR3	250.25	Diabetes type 2 with peripheral circulatory disorders	endocrine/metabolic	656	10316	-0.0221987	0.0625445	0.978046	0.722645	1	1
chr5.124614711.G.T	rs4240376	G	Severity	CAV	T	-	722	Intervertebral disc disorders	musculoskeletal	687	13709	-0.0232381	0.0654732	0.97703	0.722646	1	1
chr10.43519603.G.T	rs10793436	G	Severity	CAV	T	-	110.1	Dermatophytosis	infectious diseases	1432	11529	0.0144282	0.0406525	1.01453	0.722654	1	1
chr1.27373964.C.T	rs141300199	T	Severity	CAV	T	FCN3	369	Infection of the eye	sense organs	416	13610	0.258908	0.729496	1.29551	0.722654	1	1
chr10.89010241.T.C	rs982764	T	Severity	CAV-FE	C	FAS	628	Ovarian cyst	genitourinary	202	12337	-0.0381289	0.107433	0.962589	0.722659	1	1
chr10.51197961.C.A	rs7897633	A	Severity in European-Americans	CAV	C	PRKG1	295	Schizophrenia and other psychotic disorders	mental disorders	318	9361	0.0314896	0.0887264	1.03199	0.722659	1	1
chr1.244873270.T.C	rs12130553	C	Severity	CAV	T	-	571.5	Other chronic nonalcoholic liver disease	digestive	1282	11191	0.0154801	0.0436178	1.0156	0.722662	1	1
chr5.132485305.G.A	rs17622656	A	Risk factor	FCP + IP	A	IRF1	573.9	Abnormal serum enzyme levels	digestive	648	13016	0.0250984	0.0707201	1.02542	0.722667	1	1
chr12.6845711.C.T	rs5443	T	protective	CAV	T	CDCA3	707	Chronic ulcer of skin	dermatologic	445	15653	0.0252369	0.0711108	1.02556	0.722668	1	1
chr19.24134099.G.A	rs10407383	A	Severity	CAV-FE	A	ZNF254	628	Ovarian cyst	genitourinary	204	12387	0.0401653	0.113175	1.04098	0.722668	1	1
chr2.191909428.G.A	rs147509469	A	Risk factor for females	CAV	A	CAVIN2-AS1	293.1	Swelling, mass, or lump in head and neck [Space-occupying lesion, intracranial NOS]	mental disorders	226	15618	-0.161637	0.45545	0.85075	0.722668	1	1
chr21.41509390.C.G	rs12626358	G	Possible functional consequences	FCP + IP	G	TMPRSS2	256	Ovarian dysfunction	endocrine/metabolic	214	14446	0.0421808	0.118858	1.04308	0.722676	1	1
chr12.47902438.G.T	rs11574024	T	Severity	CAV	T	VDR	721.2	Spondylosis with myelopathy	musculoskeletal	101	13671	-0.130343	0.367297	0.877794	0.722686	1	1
chr3.149000300.G.T	rs76488148	T	Severity	CAV	T	GYG1	483	Acute bronchitis and bronchiolitis	respiratory	167	13926	-0.0758359	0.213708	0.926968	0.722696	1	1
chr13.102695866.A.G	rs599976	G	Severity	CAV-FE	G	METTL21C	626	Disorders of menstruation and other abnormal bleeding from female genital tract	genitourinary	1335	12398	0.0255822	0.0720915	1.02591	0.722697	1	1
chr6.31575254.G.A	rs1800629	A	Risk factor*Conflicting; Severity*Conflicting; Protective*Conflicting	CAV-FE	A	TNF	694	Dyschromia and Vitiligo	dermatologic	287	13468	-0.0532164	0.149971	0.948175	0.722707	1	1
chr3.27146807.G.A	rs17317135	G	Severity	CAV	A	NEK10	316	Substance addiction and disorders	mental disorders	699	12776	0.05547	0.156325	1.05704	0.722711	1	1
chr6.45737076.T.A	rs16873740	A	Severity	CAV	A	-	483	Acute bronchitis and bronchiolitis	respiratory	170	13986	-0.0553266	0.155921	0.946176	0.722712	1	1
chr18.69541156.T.C	rs12958013	T	Severity	CAV	C	DOK6	301	Personality disorders	mental disorders	207	9105	0.0604754	0.170437	1.06234	0.722721	1	1
chr6.45737076.T.A	rs16873740	A	Severity	CAV	A	-	155.1	Malignant neoplasm of liver, primary	neoplasms	144	15267	0.0570071	0.16067	1.05866	0.722734	1	1
chr2.136948486.A.G	rs7605851	G	Severity	CAV-FE	G	THSD7B	070	Viral hepatitis	infectious diseases	1352	11150	-0.0216774	0.0610967	0.978556	0.722736	1	1
chr4.24511798.A.G	rs73246461	G	Severity	CAV	G	-	729	Other disorders of soft tissues	musculoskeletal	551	11265	0.028382	0.079995	1.02879	0.722741	1	1
chr6.52236941.T.C	rs763780	C	Protective	FCP	C	IL17F	427.22	Atrial flutter	circulatory system	111	12059	-0.103585	0.291959	0.901599	0.722745	1	1
chr22.49281538.G.A	rs62220604	G	Severity	CAV	A	-	733	Other disorders of bone and cartilage	musculoskeletal	1038	12605	0.0222779	0.0627916	1.02253	0.722746	1	1
chr3.61768231.T.A	rs672699	A	Severity	CAV	T	PTPRG	411.2	Myocardial infarction	circulatory system	262	13338	0.0340883	0.0960804	1.03468	0.722748	1	1
chr1.155197995.A.G	rs41264915	A	Severity	CAV-FE	G	THBS3	738	Other acquired musculoskeletal deformity	musculoskeletal	120	14845	-0.0730246	0.205832	0.929578	0.722756	1	1
chr18.69541156.T.C	rs12958013	T	Severity	CAV	C	DOK6	496.3	Bronchiectasis	respiratory	115	11415	0.0788153	0.222155	1.082	0.722757	1	1
chr3.157438240.A.G	rs1840680	AG genotype)	Protective	CAV	A	PTX3	737.3	Kyphoscoliosis and scoliosis	musculoskeletal	125	14858	0.0465997	0.131351	1.0477	0.722759	1	1
chr21.33287378.C.T	rs8178521	T	Severity	CAV-FE	T	IL10RB	782.3	Edema	symptoms	984	14052	-0.0231028	0.0651204	0.977162	0.722762	1	1
chr17.35880776.C.T	rs2107538	T	Risk factor; Severity	FCP	T	CCL5	289	Other diseases of blood and blood-forming organs	hematopoietic	370	14144	-0.0307778	0.0867552	0.969691	0.722765	1	1
chr14.94566450.G.A	rs2093266	A	Risk factor for acute kidney injury	CAV	A	SERPINA4	495.2	Asthma with exacerbation	respiratory	812	11698	0.0243933	0.0687595	1.02469	0.722768	1	1
chr5.123497022.T.C	rs62377777	T	Severity	CAV	C	-	350	Abnormal movement	neurological	1491	13602	0.0173059	0.0487831	1.01746	0.722776	1	1
chr19.39248147.C.T	rs12979860	C	Severity (C allele)*Conflicting; Risk factor (T allele)*Conflicting	CAV	T	IFNL4	153.3	Malignant neoplasm of rectum, rectosigmoid junction, and anus	neoplasms	290	14306	-0.0304869	0.0859395	0.969973	0.722778	1	1
chr19.52830722.G.A	rs10411226	G	Severity	CAV	G	ZNF28	245.2	Chronic thyroiditis	endocrine/metabolic	206	11495	-0.0376509	0.106141	0.963049	0.722795	1	1
chr19.52830722.G.A	rs10411226	G	Severity	CAV	G	ZNF28	245.21	Chronic lymphocytic thyroiditis	endocrine/metabolic	206	11495	-0.0376509	0.106141	0.963049	0.722795	1	1
chr9.133251249.A.G	rs7849280	G	Protective	CAV	G	ABO	427.22	Atrial flutter	circulatory system	111	12041	0.0710667	0.200344	1.07365	0.722796	1	1
chr16.85959043.C.T	rs12444486	C	Severity in African-Americans	CAV	C	-	348	Other conditions of brain	neurological	107	14140	-0.0515357	0.145288	0.94977	0.722803	1	1
chrX.15566297.A.G	rs4646179	G	Severity	CAV	G	ACE2	241.2	Nontoxic multinodular goiter	endocrine/metabolic	308	13223	0.0908537	0.256133	1.09511	0.722805	1	1
chrX.15564142.G.A	rs147311723	A	Severity	CAV	A	ACE2	798	Malaise and fatigue	symptoms	1848	12397	-0.117088	0.330099	0.889507	0.722811	1	1
chr11.126292948.C.T	rs8177374	T	Protective	CAV	T	TIRAP	272.12	Hyperglyceridemia	endocrine/metabolic	557	8861	0.0379332	0.106945	1.03866	0.722817	1	1
chr17.35880776.C.T	rs2107538	T	Risk factor; Severity	FCP	T	CCL5	272.11	Hypercholesterolemia	endocrine/metabolic	1975	8818	-0.0159955	0.0450965	0.984132	0.722818	1	1
chr8.38996464.C.A	rs7840270	C	Severity	CAV-FE	A	ADAM9	681.7	Cellulitis and abscess of trunk	dermatologic	102	13409	0.0517774	0.145983	1.05314	0.722829	1	1
chr1.20166359.C.T	rs72663004	T	Severity	CAV	T	PLA2G2C	381	Otitis media and Eustachian tube disorders	sense organs	194	14679	0.0828268	0.233526	1.08635	0.72283	1	1
chr3.146517122.G.A	rs343320	A	Severity	CAV-FE	A	PLSCR1	380.1	Otitis externa	sense organs	167	14730	-0.0820243	0.231267	0.92125	0.722834	1	1
chr2.195499753.A.C	rs73060484	C	Severity	CAV	C	-	355.1	Chronic pain syndrome	neurological	300	14397	-0.0446742	0.125965	0.956309	0.722847	1	1
chr10.52771466.C.T	rs1800451	T	Potential functional effect on protein	FCP + IP	T	MBL2	694.2	Other dyschromia	dermatologic	247	13420	0.0574795	0.162081	1.05916	0.722864	1	1
chr15.90866675.C.T	rs79742014	T	Protective	IP	T	FURIN	274.11	Gouty arthropathy	endocrine/metabolic	102	15918	-0.206065	0.581066	0.81378	0.722864	1	1
chr10.51197961.C.A	rs7897633	A	Severity in European-Americans	CAV	C	PRKG1	721.1	Spondylosis without myelopathy	musculoskeletal	950	13697	0.0182944	0.0515885	1.01846	0.722872	1	1
chrX.12885540.A.T	rs179008	T	Severity; Risk factor	CAV	T	TLR7	316	Substance addiction and disorders	mental disorders	701	12627	-0.0305959	0.0862792	0.969867	0.722878	1	1
chrX.12886851.C.T	rs5743781	T	Severity; Severity for males	CAV-FE	T	TLR7	766	Neuralgia, neuritis, and radiculitis NOS	symptoms	364	12892	-0.36059	1.01685	0.697265	0.722879	1	1
chr16.57636629.G.A	rs7499679	A	Severity	CAV	A	ADGRG1	535.2	Atrophic gastritis	digestive	165	14172	0.0445762	0.125709	1.04558	0.722891	1	1
chr11.71456403.G.T	rs12785878	G	Severity	CAV	T	NADSYN1	585.31	Renal dialysis	genitourinary	334	13070	-0.029022	0.0818457	0.971395	0.722894	1	1
chr13.73984368.C.T	rs12871414	C	Severity	CAV	T	KLF12	443.7	Peripheral angiopathy in diseases classified elsewhere	circulatory system	538	13256	0.0279369	0.0787855	1.02833	0.722894	1	1
chr11.320836.C.T	rs34481144	T	Severity	CAV	T	IFITM3	296.1	Bipolar	mental disorders	358	9074	-0.0333903	0.094165	0.967161	0.722894	1	1
chr4.67964168.T.A	rs720009	A	Possible functional consequences	FCP + IP	A	TMPRSS11A	386.9	Dizziness and giddiness (Light-headedness and vertigo)	sense organs	1710	12902	0.0291172	0.0821209	1.02955	0.722915	1	1
chr2.196087686.G.A	rs2176724	A	Severity	CAV	A	-	427.22	Atrial flutter	circulatory system	111	12047	0.0623075	0.17573	1.06429	0.722917	1	1
chr17.35880776.C.T	rs2107538	T	Risk factor; Severity	FCP	T	CCL5	772.3	Muscle weakness	symptoms	232	14980	-0.0390844	0.110235	0.96167	0.722922	1	1
chr4.107694523.TG.T	rs70947091	T	Severity	CAV-FE	T	PAPSS1	703.1	Ingrowing nail	dermatologic	136	13889	0.0493875	0.139294	1.05063	0.722922	1	1
chr13.102695866.A.G	rs599976	G	Severity	CAV-FE	G	METTL21C	287	Purpura and other hemorrhagic conditions	hematopoietic	427	14971	-0.0404059	0.113966	0.9604	0.722931	1	1
chr12.6845711.C.T	rs5443	T	protective	CAV	T	CDCA3	613	Other nonmalignant breast conditions	genitourinary	402	15236	0.0261173	0.0736661	1.02646	0.722937	1	1
chr5.96909661.C.T	rs150892504	T	Severity	CAV	T	ERAP2	250.25	Diabetes type 2 with peripheral circulatory disorders	endocrine/metabolic	657	10378	0.226781	0.639669	1.25456	0.722942	1	1
chr6.158608455.C.T	rs117665206	T	Severity	CAV	T	TMEM181	571.5	Other chronic nonalcoholic liver disease	digestive	1509	13049	0.0959639	0.27068	1.10072	0.722943	1	1
chr15.90866675.C.T	rs79742014	T	Protective	IP	T	FURIN	573.9	Abnormal serum enzyme levels	digestive	650	13018	0.0744783	0.210079	1.07732	0.722945	1	1
chr13.73984368.C.T	rs12871414	C	Severity	CAV	T	KLF12	286.8	Hypercoagulable state	hematopoietic	120	14759	0.0567564	0.160092	1.0584	0.722947	1	1
chr9.133257521.T.TC	rs8176719	TC	Severity; Risk factor	CAV-FE	TC	ABO	947	Urticaria	dermatologic	264	12564	-0.035309	0.0995965	0.965307	0.722949	1	1
chr10.8988345.A.T	rs71481792	A	Severity	CAV	T	-	614.52	Vaginitis and vulvovaginitis	genitourinary	348	14726	-0.0337467	0.0951926	0.966816	0.722957	1	1
chr9.21206606.C.G	rs28368148	G	Severity	CAV-FE	G	IFNA10	440	Atherosclerosis	circulatory system	329	13447	-0.25838	0.728856	0.772301	0.722963	1	1
chr15.60845514.G.A	rs17303202	A	Risk factor; Severity	CAV-FE	A	RORA	364.4	Corneal degenerations	sense organs	100	13864	-0.0575055	0.162219	0.944117	0.722969	1	1
chr13.22495675.AG.A	rs10714879	A	Severity	CAV	AG	-	110.12	Althete's foot	infectious diseases	511	12086	0.0249259	0.0703155	1.02524	0.722974	1	1
chr19.35687796.G.A	rs77127536	A	Severity	CAV	A	TYMSP2	809	Fracture of unspecified bones	injuries & poisonings	221	14319	0.049031	0.13832	1.05025	0.722983	1	1
chr9.87726001.C.A	rs41307457	C;A	Possible functional consequences	FCP + IP	A	CTSL	369	Infection of the eye	sense organs	414	13499	0.0500559	0.141214	1.05133	0.722987	1	1
chr17.45995618.A.G	rs112572874	G	Risk factor	CAV-FE	G	MAPT	389.1	Sensorineural hearing loss	sense organs	591	14286	0.0303484	0.0856173	1.03081	0.72299	1	1
chr8.37849759.C.T	rs138763430	T	Severity	CAV	T	BRF2	174	Breast cancer	neoplasms	454	14781	-0.212896	0.600615	0.80824	0.722991	1	1
chr2.45584979.T.C	-	HLA-A*02:02	Protective	IP	C	HLA-A	350.2	Abnormality of gait	neurological	1185	13586	-0.0168215	0.047457	0.983319	0.722995	1	1
chr1.173115604.T.G	rs17300100	G	Severity	CAV	G	-	722.1	Displacement of intervertebral disc	musculoskeletal	385	13554	0.0530731	0.149731	1.05451	0.722997	1	1
chr15.33615902.C.T	rs12593288	C	Severity	CAV	T	RYR3	289	Other diseases of blood and blood-forming organs	hematopoietic	367	14025	-0.0363132	0.10245	0.964338	0.723004	1	1
chr14.72467521.C.T	rs12587980	T	Severity	CAV	T	RGS6	339	Other headache syndromes	neurological	923	13265	-0.0182082	0.0513722	0.981957	0.723011	1	1
chr17.45995618.A.G	rs112572874	G	Risk factor	CAV-FE	G	MAPT	274	Gout and other crystal arthropathies	endocrine/metabolic	299	15944	-0.0425295	0.119995	0.958362	0.723018	1	1
chrX.15600835.T.C	rs4646116	C	Risk factor	FCP + IP	C	ACE2	368	Visual disturbances	sense organs	567	14377	-0.361635	1.02036	0.696537	0.723026	1	1
chr10.51197961.C.A	rs7897633	A	Severity in European-Americans	CAV	C	PRKG1	571.51	Cirrhosis of liver without mention of alcohol	digestive	710	13033	0.0210064	0.0592718	1.02123	0.723033	1	1
chr2.136948486.A.G	rs7605851	G	Severity	CAV-FE	G	THSD7B	731	Osteitis deformans and osteopathies associated with other disorders classified elsewhere	musculoskeletal	346	12978	-0.0405422	0.114402	0.960269	0.723051	1	1
chr17.16948873.A.G	rs34557412	G	Severity	CAV	G	TNFRSF13B	585.1	Acute renal failure	genitourinary	633	13068	0.143251	0.404231	1.15402	0.723055	1	1
chr11.14893332.A.G	rs10741657	G	Severity	CAV	A	CYP2R1	279.7	Other immunological findings	endocrine/metabolic	758	15029	0.0203502	0.0574254	1.02056	0.723057	1	1
chr11.26675470.T.G	rs10835056	G	Severity	CAV	T	SLC5A12	695	Erythematous conditions	dermatologic	705	13359	-0.020453	0.0577153	0.979755	0.723057	1	1
chr20.50172836.A.G	rs6122883	G	Severity	CAV-FE	G	LINC01273	274.1	Gout	endocrine/metabolic	258	15725	0.0346974	0.0979164	1.03531	0.723071	1	1
chr11.784340.C.G	rs7104929	G	Severity	CAV-FE	G	-	229	Benign neoplasm of unspecified sites	neoplasms	149	15927	-0.0444081	0.125329	0.956564	0.72309	1	1
chr17.27263807.T.C	rs60811869	C	Severity	CAV	C	-	245	Thyroiditis	endocrine/metabolic	270	13209	0.0815671	0.230202	1.08499	0.723092	1	1
chr10.36988942.A.G	rs2091431	G	Severity	CAV	A	-	740.2	Osteoarthrosis, generalized	musculoskeletal	100	12264	-0.0557886	0.157452	0.945739	0.723098	1	1
chr6.31153649.G.A	rs143334143	A	Severity; Risk factor	CAV-FE	A	CCHCR1	355.1	Chronic pain syndrome	neurological	303	14500	0.0492667	0.139045	1.0505	0.723099	1	1
chrX.15561454.T.C	rs142017934	C	Severity	CAV	C	ACE2	415.11	Pulmonary embolism and infarction, acute	circulatory system	234	15783	-0.358642	1.01223	0.698624	0.723106	1	1
chr4.107694523.TG.T	rs70947091	T	Severity	CAV-FE	T	PAPSS1	427.22	Atrial flutter	circulatory system	110	11946	0.0573916	0.161983	1.05907	0.723109	1	1
chr11.320772.A.G	rs12252	G	Severity; Risk factor	CAV	G	IFITM3	386.2	Peripheral or central vertigo	sense organs	222	12532	-0.0497728	0.140487	0.951446	0.723124	1	1
chr5.180810828.C.T	rs113791144	T	Severity	CAV	T	-	507	Pleurisy; pleural effusion	respiratory	137	15213	-0.0749867	0.211661	0.927756	0.723131	1	1
chr21.41465921.C.T	rs62217525	C	Possible functional consequences	FCP + IP	T	TMPRSS2	741	Symptoms and disorders of the joints	musculoskeletal	848	14589	0.0454277	0.12823	1.04648	0.723138	1	1
chr4.68840276.G.A	rs115162070	G	Severity	CAV	A	-	241	Nontoxic nodular goiter	endocrine/metabolic	820	13172	-0.0453521	0.128016	0.955661	0.723138	1	1
chr19.50379362.T.C	rs1405655	C	Severity	CAV-FE	C	NR1H2	411.1	Unstable angina (intermediate coronary syndrome)	circulatory system	101	13399	0.0518549	0.146372	1.05322	0.723139	1	1
chr9.117713024.A.G	rs4986790	G	Severity	CAV	G	TLR4	276.14	Hypopotassemia	endocrine/metabolic	370	14133	-0.0594567	0.167837	0.942276	0.72315	1	1
chr19.50379362.T.C	rs1405655	C	Severity	CAV-FE	C	NR1H2	562	Diverticulosis and diverticulitis	digestive	422	11256	0.0258732	0.0730497	1.02621	0.723199	1	1
chr6.31153649.G.A	rs143334143	A	Severity; Risk factor	CAV-FE	A	CCHCR1	110.12	Althete's foot	infectious diseases	514	12270	0.038218	0.107905	1.03896	0.723202	1	1
chr5.123497022.T.C	rs62377777	T	Severity	CAV	C	-	704	Diseases of hair and hair follicles	dermatologic	622	13955	0.0250977	0.0708609	1.02542	0.723202	1	1
chr6.6924962.A.C	rs6933436	C	Severity	CAV	C	-	681.7	Cellulitis and abscess of trunk	dermatologic	101	13278	-0.0553003	0.156136	0.946201	0.723204	1	1
chr19.52830722.G.A	rs10411226	G	Severity	CAV	G	ZNF28	573.3	Hepatomegaly	digestive	121	11358	-0.0486422	0.137347	0.952522	0.723222	1	1
chrX.15564667.C.T	rs2074192	T	Severity (T allele); Severity for males > 50 y.o (T allele); Protective (C allele); Protective (CT genotype)	CAV	T	ACE2	368.9	Subjective visual disturbances	sense organs	137	14252	-0.0487206	0.137571	0.952447	0.723227	1	1
chr2.196087686.G.A	rs2176724	A	Severity	CAV	A	-	618.2	Uterine/Uterovaginal prolapse	genitourinary	116	15948	0.0635358	0.179407	1.0656	0.723231	1	1
chr6.30887474.G.A	rs4618569	AG genotype	Severity	CAV	A	DDR1	622	Polyp of female genital organs	genitourinary	163	15729	0.04278	0.120799	1.04371	0.723232	1	1
chr19.24134099.G.A	rs10407383	A	Severity	CAV-FE	A	ZNF254	317.1	Alcoholism	mental disorders	372	12976	-0.030035	0.0848105	0.970412	0.723232	1	1
chr2.36677870.C.A	rs6714112	C	Severity	CAV	A	-	681	Superficial cellulitis and abscess	dermatologic	847	13563	0.0261656	0.0738896	1.02651	0.72325	1	1
chr9.78543197.A.G	rs7027911	A	Severity	CAV	G	-	250.2	Type 2 diabetes	endocrine/metabolic	4333	10321	-0.0104664	0.029557	0.989588	0.723257	1	1
chrX.15564175.T.C	rs41303171	C	Severity; Risk factor	CAV	C	ACE2	459	Other disorders of circulatory system	circulatory system	401	14971	0.211067	0.596059	1.235	0.723261	1	1
chr19.50379362.T.C	rs1405655	C	Severity	CAV-FE	C	NR1H2	459	Other disorders of circulatory system	circulatory system	401	14971	0.0261781	0.0739306	1.02652	0.723271	1	1
chr4.24511798.A.G	rs73246461	G	Severity	CAV	G	-	571	Chronic liver disease and cirrhosis	digestive	1534	12727	0.0169924	0.0479888	1.01714	0.723271	1	1
chr1.109740350.G.T	rs1332018	T	Risk factor; Severity	CAV	G	GSTM3	681.1	Cellulitis and abscess of fingers/toes	dermatologic	143	13654	-0.0451148	0.127411	0.955888	0.723273	1	1
chr15.60810211.C.T	rs341419	T	Severity	CAV-FE	T	RORA	272.13	Mixed hyperlipidemia	endocrine/metabolic	1614	8682	-0.0191991	0.0542217	0.980984	0.723274	1	1
chr3.101705614.T.C	rs11919389	C	Risk factor	CAV	C	PDCL3P4	440	Atherosclerosis	circulatory system	328	13428	-0.0320488	0.0905116	0.968459	0.723275	1	1
chr21.41465040.G.A	rs17001042	A	Possible functional consequences	FCP + IP	A	TMPRSS2	580.3	Nephritis and nephropathy without mention of glomerulonephritis	genitourinary	103	13062	0.130074	0.367373	1.13891	0.723291	1	1
chr7.22728408.A.G	rs2069837	G	Severity	CAV-FE	G	IL6	198	Secondary malignant neoplasm	neoplasms	159	14570	-0.0700244	0.197774	0.932371	0.723291	1	1
chr17.27660155.T.C	rs117217714	C	Severity	CAV	C	NOS2P1	379	Other disorders of eye	sense organs	462	13611	-0.211574	0.597569	0.809309	0.723295	1	1
chr2.6013310.G.A	rs73910904	A	Risk factor	CAV	A	-	519.8	Other diseases of respiratory system, NEC	respiratory	100	15839	0.176897	0.499642	1.19351	0.723303	1	1
chr10.8988345.A.T	rs71481792	A	Severity	CAV	T	-	458	Hypotension	circulatory system	202	14753	-0.0426228	0.120391	0.958273	0.723311	1	1
chr2.45584979.T.C	-	HLA-A*02:02	Protective	IP	C	HLA-A	707	Chronic ulcer of skin	dermatologic	445	15579	-0.0257075	0.0726137	0.97462	0.723315	1	1
chr14.55263686.C.T	rs10140801	T	Severity	CAV-FE	T	FBXO34-AS1	681.1	Cellulitis and abscess of fingers/toes	dermatologic	142	13556	0.0441335	0.124661	1.04512	0.723317	1	1
chr1.205208489.G.A	rs11240388	G	Severity	CAV-FE	A	DSTYK	634	Miscarriage; stillbirth	pregnancy complications	132	15901	0.0462756	0.130712	1.04736	0.723319	1	1
chr5.86011821.T.G	rs4424029	G	Severity	CAV	G	-	375.1	Dry eyes	sense organs	856	13527	-0.0189052	0.0534012	0.981272	0.723322	1	1
chr3.141689849.A.G	rs6440031	G	Severity	CAV	A	LINC02618	592.11	Acute cystitis	genitourinary	310	11531	-0.0645423	0.182318	0.937496	0.723332	1	1
chr6.45737076.T.A	rs16873740	A	Severity	CAV	A	-	586.2	Cyst of kidney, acquired	genitourinary	242	13016	-0.0454357	0.128347	0.955581	0.723334	1	1
chr12.6845711.C.T	rs5443	T	protective	CAV	T	CDCA3	458.9	Hypotension NOS	circulatory system	139	14971	0.0445544	0.125863	1.04556	0.723345	1	1
chr11.784340.C.G	rs7104929	G	Severity	CAV-FE	G	-	366.2	Senile cataract	sense organs	854	14007	-0.0196488	0.0555099	0.980543	0.723361	1	1
chr12.8058591.T.C	rs7842	C	Risk factor; Severity	CAV	C	C3AR1	216	Benign neoplasm of skin	neoplasms	274	14650	0.0325803	0.092043	1.03312	0.723362	1	1
chr1.206773552.T.C	rs1800896	C	Severity	FCP	C	IL10	443.7	Peripheral angiopathy in diseases classified elsewhere	circulatory system	544	13458	0.0242367	0.0684715	1.02453	0.723362	1	1
chr1.12207235.C.T	rs3397	T	Severity	CAV-FE	C	TNFRSF1B	803	Fracture of upper limb	injuries & poisonings	176	11541	-0.0404831	0.114372	0.960325	0.723369	1	1
chr9.33426577.A.G	rs10813976	G	Severity	CAV	G	-	381.1	Otitis media	sense organs	147	14592	-0.0557397	0.157479	0.945785	0.723377	1	1
chr1.109740350.G.T	rs1332018	T	Risk factor; Severity	CAV	G	GSTM3	411.2	Myocardial infarction	circulatory system	262	13399	-0.034235	0.0967243	0.966344	0.72338	1	1
chr15.60810211.C.T	rs341419	T	Severity	CAV-FE	T	RORA	185	Cancer of prostate	neoplasms	180	14589	0.0521634	0.14738	1.05355	0.723386	1	1
chr22.49281538.G.A	rs62220604	G	Severity	CAV	A	-	586	Other disorders of the kidney and ureters	genitourinary	699	12629	-0.0254928	0.0720343	0.974829	0.723416	1	1
chr22.41925447.G.A	rs61756766	A	Severity	CAV	A	TNFRSF13C	809	Fracture of unspecified bones	injuries & poisonings	221	14375	0.126946	0.358712	1.13536	0.723418	1	1
chr19.50379362.T.C	rs1405655	C	Severity	CAV-FE	C	NR1H2	345.1	Epilepsy	neurological	110	14612	-0.0496231	0.140221	0.951588	0.723419	1	1
chr7.22728408.A.G	rs2069837	G	Severity	CAV-FE	G	IL6	571.8	Liver abscess and sequelae of chronic liver disease	digestive	192	13045	0.0638164	0.18033	1.0659	0.723424	1	1
chr5.21768177.G.A	-	HLA-A*02:02	Protective	IP	A	HLA-A	260	Protein-calorie malnutrition	endocrine/metabolic	206	9793	-0.0377567	0.106696	0.962947	0.723435	1	1
chr21.41426103.C.A	rs17000900	A	Severity	CAV-FE	A	MX1	280.2	Iron deficiency anemia secondary to blood loss (chronic)	hematopoietic	556	11832	-0.0318687	0.0900615	0.968634	0.723447	1	1
chr1.3081749.G.A	rs12745140	A	Severity	CAV	A	PRDM16	622	Polyp of female genital organs	genitourinary	156	15553	0.0873988	0.246991	1.09133	0.723448	1	1
chr11.320836.C.T	rs34481144	T	Severity	CAV	T	IFITM3	598	Abnormal findings on examination of urine	genitourinary	252	15288	-0.0396129	0.111951	0.961161	0.723457	1	1
chr4.24511798.A.G	rs73246461	G	Severity	CAV	G	-	599.8	Other symptoms involving urinary system	genitourinary	140	11041	-0.0552598	0.156175	0.946239	0.723465	1	1
chr6.30887474.G.A	rs4618569	AG genotype	Severity	CAV	A	DDR1	586	Other disorders of the kidney and ureters	genitourinary	719	13064	-0.0213995	0.0604795	0.978828	0.723465	1	1
chr1.156125675.T.C	rs581342	C	Severity	CAV	C	LMNA	599.5	Frequency of urination and polyuria	genitourinary	1008	11289	-0.0229763	0.0649366	0.977286	0.72347	1	1
chr12.112919388.G.A	rs10774671	A	Severity (A allele); Protective (G allele)	CAV-FE	G	OAS1	694	Dyschromia and Vitiligo	dermatologic	283	13299	-0.0323048	0.0913016	0.968211	0.72347	1	1
chr10.52771482.G.A	rs5030737	A	Potential functional effect on protein	FCP + IP	A	MBL2	110.11	Dermatophytosis of nail	infectious diseases	1035	12268	0.0470885	0.133087	1.04821	0.723476	1	1
chr16.16924042.C.A	rs1453512	A	Severity	CAV	C	-	743.13	Other specified osteoporosis	musculoskeletal	133	14205	0.0514423	0.145396	1.05279	0.723483	1	1
chr16.85959043.C.T	rs12444486	C	Severity in African-Americans	CAV	C	-	726.1	Enthesopathy	musculoskeletal	607	11173	-0.0221629	0.0626418	0.978081	0.723487	1	1
chr15.90866675.C.T	rs79742014	T	Protective	IP	T	FURIN	185	Cancer of prostate	neoplasms	181	14827	0.155476	0.439448	1.16821	0.723489	1	1
chr2.113129630.T.C	rs419598	C	Risk factor	CAV	C	IL1RN	472	Chronic pharyngitis and nasopharyngitis	respiratory	603	10495	-0.0247152	0.0698569	0.975588	0.723491	1	1
chr9.87726151.C.T	rs41312184	C;T	Possible functional consequences	FCP + IP	T	CTSL	695.8	Other specified erythematous conditions	dermatologic	172	13466	-0.137361	0.388252	0.871656	0.723494	1	1
chr10.43519603.G.T	rs10793436	G	Severity	CAV	T	-	496	Chronic airway obstruction	respiratory	945	11002	-0.0179053	0.05061	0.982254	0.723496	1	1
chr14.35401887.C.T	rs696	CC genotype	Severity	CAV	T	NFKBIA	272.1	Hyperlipidemia	endocrine/metabolic	6318	8828	0.00979904	0.0276979	1.00985	0.723502	1	1
chr8.73355963.T.C	rs2010843	C	Severity	CAV	C	RDH10-AS1	440	Atherosclerosis	circulatory system	328	13304	-0.0311368	0.0880113	0.969343	0.723502	1	1
chr13.22495675.AG.A	rs10714879	A	Severity	CAV	AG	-	426.7	Abnormal electrocardiogram [ECG] [EKG]	circulatory system	414	11880	0.0275006	0.0777351	1.02788	0.723509	1	1
chr4.143996657.T.C	rs6840234	C	Protective	FCP + IP	T	GYPB	285.21	Anemia in chronic kidney disease	hematopoietic	147	9504	-0.0433341	0.122492	0.957591	0.72351	1	1
chr5.131995059.C.T	rs56162149	T	Severity	CAV-FE	T	ACSL6	362.3	Other nondiabetic retinopathy	sense organs	105	13451	0.0583322	0.164887	1.06007	0.723511	1	1
chr2.216660263.A.C	rs2270360	A	Severity	CAV	C	IGFBP2	429	Ill-defined descriptions and complications of heart disease	circulatory system	484	12890	0.0283458	0.0801253	1.02875	0.723512	1	1
chr2.167953627.G.A	rs7595310	A	Severity	CAV-FE	A	STK39	079.9	Viremia, NOS	infectious diseases	232	11034	0.0365286	0.103259	1.0372	0.72352	1	1
chr15.90866675.C.T	rs79742014	T	Protective	IP	T	FURIN	575	Other biliary tract disease	digestive	185	15169	0.127471	0.360335	1.13595	0.723521	1	1
chr19.50379362.T.C	rs1405655	C	Severity	CAV-FE	C	NR1H2	282	Hereditary hemolytic anemias	hematopoietic	112	11883	0.0488681	0.138145	1.05008	0.72353	1	1
chr6.31153649.G.A	rs143334143	A	Severity; Risk factor	CAV-FE	A	CCHCR1	939	Atopic/contact dermatitis due to other or unspecified	dermatologic	1079	12589	0.0263961	0.0746196	1.02675	0.723532	1	1
chrX.15564175.T.C	rs41303171	C	Severity; Risk factor	CAV	C	ACE2	340.1	Migrain with aura	neurological	179	13340	0.259171	0.732679	1.29585	0.723541	1	1
chr19.24134099.G.A	rs10407383	A	Severity	CAV-FE	A	ZNF254	278.4	Abnormal weight gain	endocrine/metabolic	262	9815	0.0352564	0.0996771	1.03589	0.723559	1	1
chr14.102356233.A.G	rs11160678	G	Severity	CAV	G	CINP	261.2	Vitamin B-complex deficiencies	endocrine/metabolic	819	9994	0.0205204	0.0580158	1.02073	0.723561	1	1
chrX.15566297.A.G	rs4646179	G	Severity	CAV	G	ACE2	251.1	Hypoglycemia	endocrine/metabolic	182	9572	-0.132566	0.374817	0.875846	0.723578	1	1
chr10.89010241.T.C	rs982764	T	Severity	CAV-FE	C	FAS	507	Pleurisy; pleural effusion	respiratory	134	15134	0.0464584	0.131361	1.04755	0.723586	1	1
chr5.1211624.A.G	rs76067074	G	Severity	CAV-FE	G	SLC6A19	340	Migraine	neurological	956	13137	-0.041108	0.116236	0.959725	0.723593	1	1
chr10.52771466.C.T	rs1800451	T	Potential functional effect on protein	FCP + IP	T	MBL2	618	Genital prolapse	genitourinary	205	15913	-0.0771853	0.218249	0.925718	0.723596	1	1
chr3.1052111.C.G	rs1504061	G	Severity	CAV	G	-	433.21	Cerebral artery occlusion, with cerebral infarction	circulatory system	516	14773	-0.0463513	0.131063	0.954707	0.723596	1	1
chr17.45422978.G.C	rs1230082	G	Severity	CAV	G	ARHGAP27	415.1	Acute pulmonary heart disease	circulatory system	235	15599	0.0335906	0.0949815	1.03416	0.723598	1	1
chr10.28606315.C.T	rs12773860	T	Severity	CAV	T	WAC	271.3	Intestinal disaccharidase deficiencies and disaccharide malabsorption	endocrine/metabolic	2130	13270	-0.0241797	0.0683762	0.97611	0.723618	1	1
chr17.8109899.C.T	rs151256885	T	Severity	CAV	T	ALOXE3	626	Disorders of menstruation and other abnormal bleeding from female genital tract	genitourinary	1327	12346	0.0544538	0.153995	1.05596	0.723632	1	1
chr19.39248147.C.T	rs12979860	C	Severity (C allele)*Conflicting; Risk factor (T allele)*Conflicting	CAV	T	IFNL4	356	Hereditary and idiopathic peripheral neuropathy	neurological	175	15206	0.0384806	0.108823	1.03923	0.723632	1	1
chr5.131995059.C.T	rs56162149	T	Severity	CAV-FE	T	ACSL6	613	Other nonmalignant breast conditions	genitourinary	397	15001	0.0307774	0.0870391	1.03126	0.723635	1	1
chr2.195499753.A.C	rs73060484	C	Severity	CAV	C	-	382	Otalgia	sense organs	188	14581	-0.0564133	0.159538	0.945148	0.723636	1	1
chr11.320836.C.T	rs34481144	T	Severity	CAV	T	IFITM3	585.1	Acute renal failure	genitourinary	626	12698	-0.0255916	0.0723763	0.974733	0.723646	1	1
chrX.15603134.G.A	rs7885856	G;A	Possible functional consequences	FCP + IP	A	ACE2	245	Thyroiditis	endocrine/metabolic	271	13232	-0.0984246	0.278361	0.906264	0.72365	1	1
chr17.9267091.C.T	rs34761447	C	Severity	CAV	T	STX8	618.2	Uterine/Uterovaginal prolapse	genitourinary	116	15838	-0.116122	0.328425	0.890367	0.72366	1	1
chr2.191909428.G.A	rs147509469	A	Risk factor for females	CAV	A	CAVIN2-AS1	610	Benign mammary dysplasias	genitourinary	308	13356	-0.139012	0.393164	0.870218	0.72366	1	1
chrX.15581240.G.A	rs147464721	A	Severity	CAV	A	ACE2	427.21	Atrial fibrillation	circulatory system	562	12054	-0.265383	0.750588	0.766912	0.723664	1	1
chr13.102695866.A.G	rs599976	G	Severity	CAV-FE	G	METTL21C	770	Myalgia and myositis unspecified	symptoms	446	15783	0.0371693	0.105127	1.03787	0.723664	1	1
chr2.36677870.C.A	rs6714112	C	Severity	CAV	A	-	289.3	Personal history of diseases of blood and blood-forming organs	hematopoietic	276	14105	-0.0459407	0.129935	0.955099	0.723664	1	1
chr14.74952741.A.G	rs2268616	G	Risk factor	CAV	G	PGF	686	Other local infections of skin and subcutaneous tissue	dermatologic	141	13252	-0.0963978	0.272646	0.908103	0.723666	1	1
chr4.69615987.C.T	rs7688383	T	Loss of smell and taste	CAV	T	UGT2A1	292.2	Mild cognitive impairment	mental disorders	112	14060	-0.0522554	0.147799	0.949086	0.723671	1	1
chr9.117713024.A.G	rs4986790	G	Severity	CAV	G	TLR4	427.2	Atrial fibrillation and flutter	circulatory system	605	12059	0.0476315	0.134723	1.04878	0.723674	1	1
chrX.12889539.C.G	rs3853839	G	Severity; Risk factor	CAV-FE	G	TLR7	252	Disorders of parathyroid gland	endocrine/metabolic	246	13694	-0.0385577	0.109064	0.962176	0.723689	1	1
chr12.47902438.G.T	rs11574024	T	Severity	CAV	T	VDR	277	Other disorders of metabolism	endocrine/metabolic	364	15137	-0.0663791	0.18776	0.935776	0.72369	1	1
chr3.148742201.A.C	rs5186	C	Severity	CAV	C	AGTR1	696	Psoriasis and related disorders	dermatologic	289	13057	-0.035738	0.101089	0.964893	0.723691	1	1
chr11.320836.C.T	rs34481144	T	Severity	CAV	T	IFITM3	443	Peripheral vascular disease	circulatory system	1418	13071	0.0176399	0.0498978	1.0178	0.723699	1	1
chr10.51197961.C.A	rs7897633	A	Severity in European-Americans	CAV	C	PRKG1	362.2	Degeneration of macula and posterior pole of retina	sense organs	302	13653	0.0325148	0.0919749	1.03305	0.7237	1	1
chr1.87162490.C.T	rs10873821	C	Severity	CAV	T	LINC01140	338	Pain	neurological	3430	10964	-0.0106725	0.0301934	0.989384	0.723736	1	1
chrX.12889539.C.G	rs3853839	G	Severity; Risk factor	CAV-FE	G	TLR7	454.1	Varicose veins of lower extremity	circulatory system	942	11741	-0.020571	0.0581979	0.979639	0.723739	1	1
chr13.102695866.A.G	rs599976	G	Severity	CAV-FE	G	METTL21C	295	Schizophrenia and other psychotic disorders	mental disorders	318	9369	-0.0455025	0.128737	0.955517	0.723749	1	1
chr1.12207235.C.T	rs3397	T	Severity	CAV-FE	C	TNFRSF1B	618.2	Uterine/Uterovaginal prolapse	genitourinary	109	12930	0.0512564	0.145021	1.05259	0.723757	1	1
chr14.74952741.A.G	rs2268616	G	Risk factor	CAV	G	PGF	302	Sexual and gender identity disorders	mental disorders	123	9054	-0.0954265	0.269992	0.908985	0.723757	1	1
chr11.26675470.T.G	rs10835056	G	Severity	CAV	T	SLC5A12	530.11	GERD	digestive	3880	10670	0.0102408	0.0289751	1.01029	0.723762	1	1
chr6.18015216.C.T	rs140247774	T	Severity	CAV	T	-	306	Other mental disorder	mental disorders	385	9312	-0.0808221	0.228676	0.922358	0.723762	1	1
chr9.133257521.T.TC	rs8176719	TC	Severity; Risk factor	CAV-FE	TC	ABO	731	Osteitis deformans and osteopathies associated with other disorders classified elsewhere	musculoskeletal	348	13002	-0.0316402	0.0895247	0.968855	0.72377	1	1
chr5.132485305.G.A	rs17622656	A	Risk factor	FCP + IP	A	IRF1	571	Chronic liver disease and cirrhosis	digestive	1572	13016	-0.0162498	0.0459809	0.983881	0.723786	1	1
chr1.90742957.A.C	rs2166172	C	Severity	CAV-FE	C	-	426.2	Atrioventricular [AV] block	circulatory system	110	12000	-0.0530562	0.15014	0.948327	0.723804	1	1
chr1.155133406.T.G	rs4971066	G	Risk factor	CAV	G	EFNA1	274	Gout and other crystal arthropathies	endocrine/metabolic	295	15793	0.0367036	0.10387	1.03739	0.723818	1	1
chr17.45714244.T.C	rs113661667	C	Risk factor	CAV-FE	C	LINC02210-CRHR1	531.4	Peptic ulcer, site unspecified	digestive	175	15858	0.0534204	0.15118	1.05487	0.723821	1	1
chr1.214663607.G.A	rs143976001	A	Severity	CAV	A	CENPF	939	Atopic/contact dermatitis due to other or unspecified	dermatologic	1079	12588	-0.366234	1.03646	0.69334	0.723826	1	1
chr21.41508701.T.G	rs4283504	T	Possible functional consequences	FCP + IP	T	TMPRSS2	626	Disorders of menstruation and other abnormal bleeding from female genital tract	genitourinary	1312	12157	-0.0270992	0.0766924	0.973265	0.723827	1	1
chr17.45714244.T.C	rs113661667	C	Risk factor	CAV-FE	C	LINC02210-CRHR1	246	Other disorders of thyroid	endocrine/metabolic	456	13206	-0.0341044	0.0965199	0.966471	0.723833	1	1
chr12.47879112.A.G	rs2228570	AG genotype	Severity	CAV	A	VDR	613	Other nonmalignant breast conditions	genitourinary	347	13401	0.0294863	0.0834503	1.02993	0.723834	1	1
chr9.3320390.C.A	rs72699049	A	Severity	CAV	A	RFX3	112	Candidiasis	infectious diseases	606	12210	-0.05326	0.150734	0.948133	0.723834	1	1
chr5.180810828.C.T	rs113791144	T	Severity	CAV	T	-	527	Diseases of the salivary glands	digestive	126	15368	0.0743117	0.210315	1.07714	0.723837	1	1
chr10.43519603.G.T	rs10793436	G	Severity	CAV	T	-	532	Dysphagia	digestive	571	10075	0.0223036	0.063126	1.02255	0.723849	1	1
chr17.49863303.C.T	rs77534576	T	Severity	CAV	T	-	613	Other nonmalignant breast conditions	genitourinary	401	15196	0.0618747	0.175126	1.06383	0.723852	1	1
chr2.60480453.A.G	rs1123573	A	Severity	CAV-FE	G	BCL11A	573	Other disorders of liver	digestive	218	13045	-0.0383695	0.108599	0.962357	0.723854	1	1
chr17.8109899.C.T	rs151256885	T	Severity	CAV	T	ALOXE3	296.22	Major depressive disorder	mental disorders	3089	9330	-0.0378061	0.107012	0.9629	0.723872	1	1
chr6.160731787.C.T	rs4252128	T	Potential functional effect on protein	FCP + IP	T	PLG	386	Vertiginous syndromes and other disorders of vestibular system	sense organs	268	12952	-0.126405	0.357798	0.881258	0.723873	1	1
chr2.191909428.G.A	rs147509469	A	Risk factor for females	CAV	A	CAVIN2-AS1	800	Fracture of lower limb	injuries & poisonings	182	14355	0.161794	0.457981	1.17562	0.723881	1	1
chr9.87724615.A.G	rs3128509	A;G	Possible functional consequences	FCP + IP	A	CTSL	575	Other biliary tract disease	digestive	184	14933	-0.0390781	0.110617	0.961676	0.723883	1	1
chrX.12885540.A.T	rs179008	T	Severity; Risk factor	CAV	T	TLR7	242.1	Graves' disease	endocrine/metabolic	170	12896	0.0513975	0.145495	1.05274	0.723894	1	1
chr6.6924962.A.C	rs6933436	C	Severity	CAV	C	-	796	Elevated prostate specific antigen [PSA]	genitourinary	203	14445	-0.0406124	0.114967	0.960201	0.7239	1	1
chr21.41464802.A.G	rs462574	A	Possible functional consequences	FCP + IP	A	TMPRSS2	579.8	Nonspecific abnormal findings in stool contents	digestive	116	13908	0.0612216	0.173321	1.06313	0.723918	1	1
chr9.133449836.G.A	rs139951127	A	Severity	CAV-FE	A	ADAMTS13	949	Allergies, other	injuries & poisonings	542	12588	0.344869	0.976343	1.41181	0.723919	1	1
chr4.153687301.A.G	rs1898830	G	Severity; Risk factor	CAV	G	TLR2	509	Respiratory failure, insufficiency, arrest	respiratory	131	15146	0.0473687	0.13411	1.04851	0.723932	1	1
chr4.67910402.G.A	rs4860265	G	Possible functional consequences	FCP + IP	G	TMPRSS11A	949	Allergies, other	injuries & poisonings	537	12388	0.0228318	0.0646414	1.02309	0.723933	1	1
chr2.216660263.A.C	rs2270360	A	Severity	CAV	C	IGFBP2	714.1	Rheumatoid arthritis	musculoskeletal	378	13941	0.0309784	0.0877075	1.03146	0.723938	1	1
chrX.12886851.C.T	rs5743781	T	Severity; Severity for males	CAV-FE	T	TLR7	379	Other disorders of eye	sense organs	462	13625	-0.362104	1.02524	0.69621	0.723946	1	1
chr5.131995059.C.T	rs56162149	T	Severity	CAV-FE	T	ACSL6	381.1	Otitis media	sense organs	146	14449	-0.0507053	0.143566	0.950559	0.72395	1	1
chr4.143999443.G.A	rs7683365	A	Risk factor	FCP + IP	A	GYPB	747	Cardiac and circulatory congenital anomalies	congenital anomalies	150	14197	-0.0479137	0.135666	0.953216	0.723957	1	1
chr2.162267541.C.T	rs1990760	T	Risk factor; Severity	CAV	T	IFIH1	512.2	Painful respiration	respiratory	134	8762	-0.0472966	0.13392	0.953804	0.723961	1	1
chr8.40324459.C.A	rs11779911	C	Severity	CAV	A	SIRLNT	531	Peptic ulcer (excl. esophageal)	digestive	275	15285	0.0354515	0.100386	1.03609	0.723975	1	1
chr5.77379593.G.A	rs7715119	A	Severity	CAV-FE	A	PDE8B	427.1	Paroxysmal tachycardia, unspecified	circulatory system	266	11983	-0.0450808	0.127656	0.95592	0.723981	1	1
chr11.2872637.A.G	rs10766439	A	Severity	CAV	A	-	735.21	Hammer toe (acquired)	musculoskeletal	170	14564	-0.0470317	0.133181	0.954057	0.723983	1	1
chr1.3081749.G.A	rs12745140	A	Severity	CAV	A	PRDM16	260.6	Anorexia	endocrine/metabolic	198	9998	-0.0827905	0.234446	0.920544	0.72399	1	1
chr8.40324459.C.A	rs11779911	C	Severity	CAV	A	SIRLNT	626.12	Excessive or frequent menstruation	genitourinary	393	11948	-0.031064	0.0879685	0.969414	0.723994	1	1
chr13.41746691.T.A	rs10507497	A	Severity	CAV-FE	A	VWA8	740.11	Osteoarthrosis, localized, primary	musculoskeletal	1626	12375	0.0170568	0.0483064	1.0172	0.724016	1	1
chr10.130802064.T.G	rs12253652	G	Severity	CAV	G	-	580	Nephritis; nephrosis; renal sclerosis	genitourinary	302	12875	0.0435004	0.1232	1.04446	0.724022	1	1
chr2.195499753.A.C	rs73060484	C	Severity	CAV	C	-	261.2	Vitamin B-complex deficiencies	endocrine/metabolic	823	10051	0.0266915	0.0755967	1.02705	0.72403	1	1
chr17.15965007.C.T	rs8081547	T	Risk factor	FCP + IP	T	ADORA2B	573.9	Abnormal serum enzyme levels	digestive	615	12552	-0.0267701	0.075823	0.973585	0.724043	1	1
chr21.41507982.C.A	rs75603675	A	Protective*Conflicting; Risk factor*Conflicting; Severity*Conflicting	CAV	A	TMPRSS2	289.3	Personal history of diseases of blood and blood-forming organs	hematopoietic	269	13855	0.0326467	0.0924679	1.03319	0.724044	1	1
chr2.167953627.G.A	rs7595310	A	Severity	CAV-FE	A	STK39	598	Abnormal findings on examination of urine	genitourinary	245	15498	-0.0361811	0.102482	0.964466	0.724052	1	1
chr1.161544752.A.C	rs396991	C	Severity	CAV-FE	C	FCGR3A	585.31	Renal dialysis	genitourinary	321	12529	-0.0314487	0.0890816	0.969041	0.724064	1	1
chr3.27146807.G.A	rs17317135	G	Severity	CAV	A	NEK10	250.23	Type 2 diabetes with ophthalmic manifestations	endocrine/metabolic	402	10191	-0.0756975	0.214422	0.927097	0.724065	1	1
chr5.21768177.G.A	-	HLA-A*02:02	Protective	IP	A	HLA-A	249	Secondary diabetes mellitus	endocrine/metabolic	680	10010	-0.0218956	0.0620223	0.978342	0.724067	1	1
chr21.41509390.C.G	rs12626358	G	Possible functional consequences	FCP + IP	G	TMPRSS2	290.16	Vascular dementia	mental disorders	100	14128	-0.0683985	0.193751	0.933888	0.724071	1	1
chr4.106022043.T.C	rs11729561	T	Severity	CAV	C	-	496.1	Emphysema	respiratory	261	11400	-0.0662653	0.18771	0.935883	0.724074	1	1
chrX.15581240.G.A	rs147464721	A	Severity	CAV	A	ACE2	288.11	Neutropenia	hematopoietic	118	14194	0.355883	1.00817	1.42744	0.72409	1	1
chr17.27263807.T.C	rs60811869	C	Severity	CAV	C	-	550.5	Ventral hernia	digestive	302	14972	0.0729982	0.206805	1.07573	0.724103	1	1
chr19.39248147.C.T	rs12979860	C	Severity (C allele)*Conflicting; Risk factor (T allele)*Conflicting	CAV	T	IFNL4	562.1	Diverticulosis	digestive	282	11258	-0.0310482	0.0879633	0.969429	0.724113	1	1
chrX.12886851.C.T	rs5743781	T	Severity; Severity for males	CAV-FE	T	TLR7	426.7	Abnormal electrocardiogram [ECG] [EKG]	circulatory system	419	12058	-0.36123	1.02341	0.696819	0.724113	1	1
chr21.41508701.T.G	rs4283504	T	Possible functional consequences	FCP + IP	T	TMPRSS2	792	Abnormal Papanicolaou smear of cervix and cervical HPV	genitourinary	242	14102	0.0537467	0.152273	1.05522	0.724116	1	1
chr8.40324459.C.A	rs11779911	C	Severity	CAV	A	SIRLNT	389.4	Tinnitus	sense organs	220	13736	-0.0404897	0.114715	0.960319	0.724118	1	1
chr10.43519603.G.T	rs10793436	G	Severity	CAV	T	-	771	Musculoskeletal symptoms referable to limbs	symptoms	589	13367	-0.0214524	0.06078	0.978776	0.724124	1	1
chr4.111691870.C.T	rs112641600	C	Severity	CAV	T	-	722.1	Displacement of intervertebral disc	musculoskeletal	387	13449	-0.0513364	0.14545	0.949959	0.724126	1	1
chr7.117559590.ATCT.A	rs113993960	A	Severity	CAV	A	CFTR	261	Vitamin deficiency	endocrine/metabolic	4386	10087	0.0862953	0.244507	1.09013	0.724136	1	1
chr11.784340.C.G	rs7104929	G	Severity	CAV-FE	G	-	289.3	Personal history of diseases of blood and blood-forming organs	hematopoietic	278	14094	-0.0323558	0.0916776	0.968162	0.724141	1	1
chrX.12886851.C.T	rs5743781	T	Severity; Severity for males	CAV-FE	T	TLR7	704	Diseases of hair and hair follicles	dermatologic	623	14010	0.212374	0.601788	1.23661	0.72416	1	1
chr1.155066988.C.T	rs114301457	T	Severity	CAV	T	EFNA4	250.4	Abnormal glucose	endocrine/metabolic	1083	10376	0.227038	0.643358	1.25488	0.724167	1	1
chr6.147217556.A.G	rs116898161	G	Severity	CAV	G	STXBP5	766	Neuralgia, neuritis, and radiculitis NOS	symptoms	364	12886	-0.120298	0.340899	0.886656	0.724175	1	1
chr22.41925447.G.A	rs61756766	A	Severity	CAV	A	TNFRSF13C	519	Other diseases of respiratory system, not elsewhere classified	respiratory	168	15860	-0.178212	0.505074	0.836765	0.724207	1	1
chr2.45584979.T.C	-	HLA-A*02:02	Protective	IP	C	HLA-A	571.8	Liver abscess and sequelae of chronic liver disease	digestive	190	12986	0.0389807	0.110482	1.03975	0.724221	1	1
chr10.76490426.T.C	rs114026383	C	Risk factor for European population	CAV	C	LRMDA	112	Candidiasis	infectious diseases	607	12264	-0.0961551	0.272532	0.908323	0.724223	1	1
chr6.52236941.T.C	rs763780	C	Protective	FCP	C	IL17F	598	Abnormal findings on examination of urine	genitourinary	257	15719	0.07024	0.199081	1.07277	0.724223	1	1
chr10.43519603.G.T	rs10793436	G	Severity	CAV	T	-	427.22	Atrial flutter	circulatory system	108	11326	0.0494084	0.140039	1.05065	0.724224	1	1
chr6.52236941.T.C	rs763780	C	Protective	FCP	C	IL17F	289	Other diseases of blood and blood-forming organs	hematopoietic	371	14200	0.0554347	0.157132	1.057	0.724246	1	1
chr9.81442264.TCAG.T	rs1826292621	T	Severity	CAV	T	-	585.4	Chronic kidney disease, Stage I or II	genitourinary	297	13049	0.0445909	0.126398	1.0456	0.724252	1	1
chr6.31153649.G.A	rs143334143	A	Severity; Risk factor	CAV-FE	A	CCHCR1	227	Benign neoplasm of other endocrine glands and related structures	neoplasms	168	15971	-0.0636724	0.180489	0.938312	0.724256	1	1
chr6.32623820.T.C	rs9271609	T	Severity	CAV	C	HLA-DQA1	687	Symptoms affecting skin	dermatologic	274	11266	-0.0333539	0.094547	0.967196	0.724257	1	1
chr4.153687301.A.G	rs1898830	G	Severity; Risk factor	CAV	G	TLR2	038	Septicemia	infectious diseases	170	14704	0.0424204	0.120251	1.04333	0.724263	1	1
chr2.195994321.C.T	rs191631470	T	Severity	CAV	T	DNAH7	740.11	Osteoarthrosis, localized, primary	musculoskeletal	1625	12377	-0.100519	0.284953	0.904368	0.724272	1	1
chr13.23084699.A.G	rs1984162	G	Severity	CAV	G	-	401.3	Other hypertensive complications	circulatory system	205	8365	-0.0454069	0.128722	0.955609	0.724275	1	1
chrX.15596127.G.T	rs146598386	T	Severity	CAV	T	ACE2	272	Disorders of lipoid metabolism	endocrine/metabolic	6373	8857	-0.0940655	0.266669	0.910223	0.724281	1	1
chrX.15581240.G.A	rs147464721	A	Severity	CAV	A	ACE2	687	Symptoms affecting skin	dermatologic	274	11263	-0.35763	1.01387	0.699332	0.724286	1	1
chr9.3320390.C.A	rs72699049	A	Severity	CAV	A	RFX3	722.1	Displacement of intervertebral disc	musculoskeletal	390	13647	-0.0612397	0.173613	0.940598	0.724286	1	1
chr1.161544752.A.C	rs396991	C	Severity	CAV-FE	C	FCGR3A	555	Inflammatory bowel disease and other gastroenteritis and colitis	digestive	188	10783	0.0396829	0.112506	1.04048	0.7243	1	1
chr5.131995059.C.T	rs56162149	T	Severity	CAV-FE	T	ACSL6	427.2	Atrial fibrillation and flutter	circulatory system	596	11874	-0.0261653	0.0741826	0.974174	0.724302	1	1
chrX.15600857.A.G	rs73635825	G	Risk factor*Conflicting; Protective*Conflicting	FCP + IP	G	ACE2	740.1	Osteoarthritis; localized	musculoskeletal	1684	12410	-0.425706	1.20697	0.653309	0.724308	1	1
chrX.12889539.C.G	rs3853839	G	Severity; Risk factor	CAV-FE	G	TLR7	290.1	Dementias	mental disorders	366	13362	-0.035425	0.100439	0.965195	0.724311	1	1
chr2.195994321.C.T	rs191631470	T	Severity	CAV	T	DNAH7	272.13	Mixed hyperlipidemia	endocrine/metabolic	1633	8834	-0.10598	0.300479	0.899443	0.724311	1	1
chr9.3320390.C.A	rs72699049	A	Severity	CAV	A	RFX3	626.12	Excessive or frequent menstruation	genitourinary	408	12359	-0.0620067	0.175806	0.939877	0.724314	1	1
chr9.81442264.TCAG.T	rs1826292621	T	Severity	CAV	T	-	250.23	Type 2 diabetes with ophthalmic manifestations	endocrine/metabolic	406	10358	0.038994	0.110568	1.03976	0.724335	1	1
chr13.23084699.A.G	rs1984162	G	Severity	CAV	G	-	477	Epistaxis or throat hemorrhage	respiratory	179	10554	0.0457754	0.129808	1.04684	0.724358	1	1
chr21.41465921.C.T	rs62217525	C	Possible functional consequences	FCP + IP	T	TMPRSS2	509	Respiratory failure, insufficiency, arrest	respiratory	130	15105	-0.114147	0.323694	0.892127	0.724359	1	1
chr4.186083346.C.T	rs121434431	T	Severity	CAV-FE	T	TLR3	278.1	Obesity	endocrine/metabolic	3644	9833	0.434293	1.23158	1.54387	0.724366	1	1
chr6.45737076.T.A	rs16873740	A	Severity	CAV	A	-	729	Other disorders of soft tissues	musculoskeletal	560	11536	-0.0302971	0.0859189	0.970157	0.72437	1	1
chr19.52830722.G.A	rs10411226	G	Severity	CAV	G	ZNF28	272.1	Hyperlipidemia	endocrine/metabolic	5658	7573	-0.0104809	0.0297233	0.989574	0.724377	1	1
chr19.35687796.G.A	rs77127536	A	Severity	CAV	A	TYMSP2	070.2	Viral hepatitis B	infectious diseases	140	11152	0.0606639	0.172041	1.06254	0.724379	1	1
chrX.15592465.T.A	rs73195521	A	Severity	CAV	A	ACE2	261	Vitamin deficiency	endocrine/metabolic	4393	10120	0.150982	0.428197	1.16298	0.724389	1	1
chr1.196673103.G.A	rs800292	A	Severity	CAV	A	CFH	591	Urinary tract infection	genitourinary	1211	12603	0.0159791	0.0453197	1.01611	0.724398	1	1
chr17.42362183.A.G	rs744166	G	Risk factor; Severity	CAV	G	STAT3	573.9	Abnormal serum enzyme levels	digestive	648	13029	-0.0223697	0.0634453	0.977879	0.724401	1	1
chr5.131995059.C.T	rs56162149	T	Severity	CAV-FE	T	ACSL6	362.2	Degeneration of macula and posterior pole of retina	sense organs	298	13451	0.0346904	0.0983939	1.0353	0.724414	1	1
chr21.41660268.A.T	rs2252109	A	Severity	CAV	A	-	594	Urinary calculus	genitourinary	658	14292	0.0202528	0.0574443	1.02046	0.724415	1	1
chr6.41534945.A.C	rs1886814	C	Severity	CAV-FE	C	FOXP4-AS1	110.1	Dermatophytosis	infectious diseases	1492	12193	-0.0205503	0.0582895	0.979659	0.724422	1	1
chr21.41473715.C.A	rs2298661	A	Protective	CAV-FE	A	TMPRSS2	338.2	Chronic pain	neurological	3188	10885	-0.0131392	0.0372712	0.986947	0.724442	1	1
chr12.47844974.A.G	rs731236	AG and AA genotype	Severity	CAV	G	VDR	371	Inflammation of the eye	sense organs	326	13603	-0.0307766	0.0873025	0.969692	0.724442	1	1
chr8.37849759.C.T	rs138763430	T	Severity	CAV	T	BRF2	724.8	Other symptoms referable to back	musculoskeletal	107	13709	0.357701	1.0147	1.43004	0.72445	1	1
chr17.42362183.A.G	rs744166	G	Risk factor; Severity	CAV	G	STAT3	196	Radiotherapy	neoplasms	217	14552	0.0359258	0.101913	1.03658	0.724451	1	1
chrX.15564667.C.T	rs2074192	T	Severity (T allele); Severity for males > 50 y.o (T allele); Protective (C allele); Protective (CT genotype)	CAV	T	ACE2	681.1	Cellulitis and abscess of fingers/toes	dermatologic	141	13537	-0.0480441	0.13629	0.953092	0.724453	1	1
chr21.41494374.C.T	rs114363287	T	Risk factor	CAV	T	TMPRSS2	772.2	Spasm of muscle	symptoms	302	15037	0.361114	1.0244	1.43493	0.724455	1	1
chr11.88824823.A.G	rs10831496	G	Severity	CAV-FE	A	GRM5	415	Pulmonary heart disease	circulatory system	292	15760	0.0316674	0.0898341	1.03217	0.724456	1	1
chr21.41473715.C.A	rs2298661	A	Protective	CAV-FE	A	TMPRSS2	350	Abnormal movement	neurological	1486	13529	-0.0182175	0.0516795	0.981947	0.724456	1	1
chr3.149000300.G.T	rs76488148	T	Severity	CAV	T	GYG1	705	Disorders of sweat glands	dermatologic	110	13302	-0.0904812	0.256686	0.913492	0.724465	1	1
chr13.23084699.A.G	rs1984162	G	Severity	CAV	G	-	202	Cancer of other lymphoid, histiocytic tissue	neoplasms	112	15953	-0.0585387	0.166069	0.943142	0.724466	1	1
chr15.34253720.A.G	rs2705343	G	Severity	CAV-FE	G	SLC12A6	442.1	Aortic aneurysm	circulatory system	171	13261	0.0513627	0.145715	1.0527	0.724472	1	1
chr1.154454494.A.C	rs2228145	A	Risk factor	CAV	C	IL6R	426.9	Cardiac pacemaker/device in situ	circulatory system	428	12030	-0.0269985	0.0765951	0.973363	0.724475	1	1
chrX.15596127.G.T	rs146598386	T	Severity	CAV	T	ACE2	340	Migraine	neurological	971	13336	-0.184908	0.524589	0.83118	0.724477	1	1
chr9.132278286.T.C	rs11243705	C	Severity	CAV	C	SETX	252.1	Hyperparathyroidism	endocrine/metabolic	225	14446	-0.0488918	0.138712	0.952284	0.724485	1	1
chr7.54580201.A.C	rs622568	C	Severity; Risk factor	CAV-FE	C	-	475	Chronic sinusitis	respiratory	826	10522	-0.0214359	0.0608163	0.978792	0.724487	1	1
chr8.73355963.T.C	rs2010843	C	Severity	CAV	C	RDH10-AS1	740.1	Osteoarthritis; localized	musculoskeletal	1669	12265	-0.0152666	0.0433141	0.984849	0.724491	1	1
chr6.31153649.G.A	rs143334143	A	Severity; Risk factor	CAV-FE	A	CCHCR1	369	Infection of the eye	sense organs	416	13615	0.0407974	0.11575	1.04164	0.724492	1	1
chr1.46309111.A.G	rs41292543	G	Severity	CAV-FE	G	UQCRH	427	Cardiac dysrhythmias	circulatory system	2259	12060	0.0246079	0.0698176	1.02491	0.724493	1	1
chr2.162044379.C.T	rs3788979	T	Risk factor	CAV	T	DPP4	585.1	Acute renal failure	genitourinary	624	12877	0.0308707	0.0875865	1.03135	0.724494	1	1
chr9.3320390.C.A	rs72699049	A	Severity	CAV	A	RFX3	401.2	Hypertensive heart and/or renal disease	circulatory system	232	8339	0.08868	0.251605	1.09273	0.724495	1	1
chr11.114726432.A.T	rs1712779	T	Severity	CAV-FE	T	-	195	Cancer, suspected or other	neoplasms	183	14559	-0.0403798	0.114566	0.960425	0.724495	1	1
chr6.31575254.G.A	rs1800629	A	Risk factor*Conflicting; Severity*Conflicting; Protective*Conflicting	CAV-FE	A	TNF	327.3	Sleep apnea	neurological	1272	12305	-0.0259594	0.0736552	0.974375	0.724505	1	1
chrX.15566297.A.G	rs4646179	G	Severity	CAV	G	ACE2	227.3	Benign neoplasm of pituitary gland and craniopharyngeal duct (pouch)	neoplasms	109	15959	-0.206541	0.586031	0.813393	0.724508	1	1
chr14.94566450.G.A	rs2093266	A	Risk factor for acute kidney injury	CAV	A	SERPINA4	555.1	Regional enteritis	digestive	116	11216	0.0614242	0.174285	1.06335	0.724512	1	1
chr1.20166359.C.T	rs72663004	T	Severity	CAV	T	PLA2G2C	261	Vitamin deficiency	endocrine/metabolic	4394	10119	-0.02185	0.062002	0.978387	0.724532	1	1
chr10.98166813.G.T	rs10786398	T	Severity	CAV	T	R3HCC1L	614	Inflammatory diseases of female pelvic organs	genitourinary	466	14828	0.0277659	0.0787895	1.02815	0.724534	1	1
chrX.12885540.A.T	rs179008	T	Severity; Risk factor	CAV	T	TLR7	573.2	Liver replaced by transplant	digestive	127	12707	-0.0668322	0.18965	0.935352	0.724539	1	1
chr8.40324459.C.A	rs11779911	C	Severity	CAV	A	SIRLNT	070.3	Viral hepatitis C	infectious diseases	1205	10754	0.018178	0.0515868	1.01834	0.724556	1	1
chr4.166008836.A.T	rs17047200	TT genotype	Severity (TT genotype)*Conflicting; Risk factor (AA genotype)*Conflicting	CAV	T	TLL1	368	Visual disturbances	sense organs	556	14108	0.0282775	0.0802493	1.02868	0.72456	1	1
chr11.611919.C.G	rs702966	C	Severity in African-Americans	CAV	G	PHRF1	696.4	Psoriasis	dermatologic	276	13066	0.0318909	0.0905069	1.0324	0.724569	1	1
chr11.88824823.A.G	rs10831496	G	Severity	CAV-FE	A	GRM5	345.3	Convulsions	neurological	304	14591	-0.0310485	0.0881217	0.969429	0.724586	1	1
chr7.22728408.A.G	rs2069837	G	Severity	CAV-FE	G	IL6	364	Corneal opacity and other disorders of cornea	sense organs	143	13898	-0.0746098	0.21176	0.928106	0.72459	1	1
chr8.73355963.T.C	rs2010843	C	Severity	CAV	C	RDH10-AS1	619	Noninflammatory female genital disorders	genitourinary	1168	13636	-0.0179006	0.0508087	0.982259	0.724603	1	1
chr12.112919388.G.A	rs10774671	A	Severity (A allele); Protective (G allele)	CAV-FE	G	OAS1	281.1	Megaloblastic anemia	hematopoietic	144	11734	0.0448917	0.12742	1.04591	0.724605	1	1
chr4.67910532.T.C	rs9998258	T	Possible functional consequences	FCP + IP	C	TMPRSS11A	290.16	Vascular dementia	mental disorders	100	14293	0.110434	0.31346	1.11676	0.724607	1	1
chr22.41925447.G.A	rs61756766	A	Severity	CAV	A	TNFRSF13C	564.9	Personal history of diseases of digestive system	digestive	150	11258	0.15815	0.448901	1.17134	0.724609	1	1
chr1.154454494.A.C	rs2228145	A	Risk factor	CAV	C	IL6R	465.2	Acute pharyngitis	respiratory	644	11097	-0.0217164	0.0616431	0.978518	0.724619	1	1
chr4.106022043.T.C	rs11729561	T	Severity	CAV	C	-	280.1	Iron deficiency anemias, unspecified or not due to blood loss	hematopoietic	1117	11538	-0.0343463	0.0974955	0.966237	0.724624	1	1
chr11.126292948.C.T	rs8177374	T	Protective	CAV	T	TIRAP	579	Other symptoms involving abdomen and pelvis	digestive	142	13992	0.0731775	0.207723	1.07592	0.724625	1	1
chr10.89010241.T.C	rs982764	T	Severity	CAV-FE	C	FAS	318	Tobacco use disorder	mental disorders	1735	12918	0.0139777	0.039678	1.01408	0.72463	1	1
chr1.90742957.A.C	rs2166172	C	Severity	CAV-FE	C	-	704	Diseases of hair and hair follicles	dermatologic	621	13942	0.0216597	0.0614917	1.0219	0.724659	1	1
chr10.36988942.A.G	rs2091431	G	Severity	CAV	A	-	700	Corns and callosities	dermatologic	189	14664	-0.0404324	0.114787	0.960374	0.72466	1	1
chr2.60480453.A.G	rs1123573	A	Severity	CAV-FE	G	BCL11A	649.1	Diabetes or abnormal glucose tolerance complicating pregnancy	pregnancy complications	103	15971	0.0558572	0.158582	1.05745	0.724667	1	1
chr17.63488670.G.A	rs4343	G	Severity; Risk factor	CAV	G	ACE	715.1	Sacroiliitis NEC	musculoskeletal	140	14958	-0.0439432	0.124758	0.957008	0.724667	1	1
chr5.124614711.G.T	rs4240376	G	Severity	CAV	T	-	785	Abdominal pain	symptoms	3651	9727	-0.0117712	0.0334204	0.988298	0.724676	1	1
chr3.149000300.G.T	rs76488148	T	Severity	CAV	T	GYG1	727.1	Synovitis and tenosynovitis	musculoskeletal	426	11480	0.0451693	0.128246	1.0462	0.724683	1	1
chr17.34252769.A.G	rs1024611	G	Risk factor	CAV	G	CCL2	257	Testicular dysfunction	endocrine/metabolic	186	14597	0.0399826	0.113521	1.04079	0.724685	1	1
chr9.21131628.G.C	rs12236000	G	Severity	CAV	C	-	155.1	Malignant neoplasm of liver, primary	neoplasms	144	15241	-0.068236	0.193747	0.93404	0.724696	1	1
chr16.57636629.G.A	rs7499679	A	Severity	CAV	A	ADGRG1	180	Cervical cancer and dysplasia	neoplasms	230	14250	0.0379436	0.107736	1.03867	0.724697	1	1
chr14.76832814.C.CT	rs34279101	CT	Severity	CAV	CT	LRRC74A	250.4	Abnormal glucose	endocrine/metabolic	1079	10296	-0.0241483	0.068572	0.976141	0.724718	1	1
chr10.76490426.T.C	rs114026383	C	Risk factor for European population	CAV	C	LRMDA	782.3	Edema	symptoms	989	14258	0.0733496	0.208296	1.07611	0.724732	1	1
chr13.41746691.T.A	rs10507497	A	Severity	CAV-FE	A	VWA8	626.13	Irregular menstrual cycle	genitourinary	416	12380	0.0331627	0.0941749	1.03372	0.724734	1	1
chr6.158608455.C.T	rs117665206	T	Severity	CAV	T	TMEM181	649	Other conditions or status of the mother complicating pregnancy, childbirth, or the puerperium	pregnancy complications	125	15976	0.257406	0.730978	1.29357	0.724734	1	1
chr19.52830722.G.A	rs10411226	G	Severity	CAV	G	ZNF28	627	Menopausal and postmenopausal disorders	genitourinary	752	10796	0.0205582	0.0583832	1.02077	0.724744	1	1
chr17.45995618.A.G	rs112572874	G	Risk factor	CAV-FE	G	MAPT	276.13	Hyperpotassemia	endocrine/metabolic	621	14124	0.0293533	0.0833672	1.02979	0.724766	1	1
chr17.27660155.T.C	rs117217714	C	Severity	CAV	C	NOS2P1	598	Abnormal findings on examination of urine	genitourinary	256	15700	0.255723	0.726294	1.2914	0.724768	1	1
chr5.174562335.T.A	rs2220543	T	Severity	CAV	A	SUMO2P6	433	Cerebrovascular disease	circulatory system	999	14714	-0.0175647	0.0498892	0.982589	0.724783	1	1
chr10.52771466.C.T	rs1800451	T	Potential functional effect on protein	FCP + IP	T	MBL2	496.1	Emphysema	respiratory	276	11704	-0.0597966	0.169842	0.941956	0.724784	1	1
chr10.43519603.G.T	rs10793436	G	Severity	CAV	T	-	592.11	Acute cystitis	genitourinary	327	11881	0.0283734	0.0805928	1.02878	0.724794	1	1
chr17.45714244.T.C	rs113661667	C	Risk factor	CAV-FE	C	LINC02210-CRHR1	535.9	Gastritis and duodenitis, NOS	digestive	574	14305	0.0304465	0.0864837	1.03091	0.724801	1	1
chr8.73355963.T.C	rs2010843	C	Severity	CAV	C	RDH10-AS1	428.4	Heart failure with preserved EF [Diastolic heart failure]	circulatory system	372	13733	-0.0293461	0.0833583	0.97108	0.724802	1	1
chr21.41508701.T.G	rs4283504	T	Possible functional consequences	FCP + IP	T	TMPRSS2	153.3	Malignant neoplasm of rectum, rectosigmoid junction, and anus	neoplasms	287	13994	0.0503337	0.142974	1.05162	0.724803	1	1
chr8.16932640.T.C	rs118072448	T	Severity	CAV	C	-	628	Ovarian cyst	genitourinary	204	12311	-0.101986	0.289697	0.903042	0.724805	1	1
chr6.45737076.T.A	rs16873740	A	Severity	CAV	A	-	185	Cancer of prostate	neoplasms	180	14806	0.0546119	0.155131	1.05613	0.72481	1	1
chr15.100233816.G.A	rs143434383	A	Risk factor	CAV	A	ADAMTS17	327.32	Obstructive sleep apnea	neurological	1165	12295	-0.116492	0.33091	0.890037	0.724811	1	1
chr12.8058591.T.C	rs7842	C	Risk factor; Severity	CAV	C	C3AR1	362	Other retinal disorders	sense organs	655	13656	0.0217832	0.0618782	1.02202	0.724812	1	1
chr4.69615987.C.T	rs7688383	T	Loss of smell and taste	CAV	T	UGT2A1	792	Abnormal Papanicolaou smear of cervix and cervical HPV	genitourinary	242	14176	-0.0357011	0.101414	0.964929	0.724813	1	1
chr17.45714244.T.C	rs113661667	C	Risk factor	CAV-FE	C	LINC02210-CRHR1	840	Sprains and strains	injuries & poisonings	197	15001	-0.0507194	0.144077	0.950545	0.724816	1	1
chr15.100233816.G.A	rs143434383	A	Risk factor	CAV	A	ADAMTS17	250.42	Other abnormal glucose	endocrine/metabolic	849	10371	0.119789	0.340285	1.12726	0.724818	1	1
chr4.67964168.T.A	rs720009	A	Possible functional consequences	FCP + IP	A	TMPRSS11A	681.5	Cellulitis and abscess of leg, except foot	dermatologic	310	13585	-0.0646045	0.183526	0.937438	0.724825	1	1
chr4.67963489.G.A	rs6552134	G	Possible functional consequences	FCP + IP	G	TMPRSS11A	261.2	Vitamin B-complex deficiencies	endocrine/metabolic	822	9994	-0.0194142	0.0551557	0.980773	0.724846	1	1
chr3.38894643.C.T	rs33985936	T	Severity	CAV	T	SCN11A	382	Otalgia	sense organs	190	14681	0.0441952	0.125565	1.04519	0.724861	1	1
chrX.15564142.G.A	rs147311723	A	Severity	CAV	A	ACE2	365	Glaucoma	sense organs	1072	13902	-0.143515	0.407754	0.866308	0.724865	1	1
chr21.33287378.C.T	rs8178521	T	Severity	CAV-FE	T	IL10RB	792	Abnormal Papanicolaou smear of cervix and cervical HPV	genitourinary	249	14194	0.0426752	0.12125	1.0436	0.724868	1	1
chr17.9267091.C.T	rs34761447	C	Severity	CAV	T	STX8	241.1	Nontoxic uninodular goiter	endocrine/metabolic	573	13127	-0.0499225	0.141843	0.951303	0.724872	1	1
chr12.106231175.T.A	rs12823094	A	Severity	CAV	A	-	930	Allergic reaction to food	injuries & poisonings	235	12079	-0.0474001	0.134679	0.953706	0.724877	1	1
chr9.87726001.C.A	rs41307457	C;A	Possible functional consequences	FCP + IP	A	CTSL	509	Respiratory failure, insufficiency, arrest	respiratory	130	15096	-0.0936246	0.266028	0.910625	0.724887	1	1
chr4.5820150.T.C	rs3774881	T	Severity	CAV	C	CRMP1	262	Mineral deficiency NEC	endocrine/metabolic	242	8916	-0.0357243	0.101512	0.964906	0.724896	1	1
chr21.41509390.C.G	rs12626358	G	Possible functional consequences	FCP + IP	G	TMPRSS2	227	Benign neoplasm of other endocrine glands and related structures	neoplasms	166	15785	0.0452785	0.128664	1.04632	0.724904	1	1
chrX.15602217.T.C	rs190509934	C	Protective	CAV	C	ACE2	578.8	Hemorrhage of rectum and anus	digestive	504	13989	0.129667	0.368468	1.13845	0.724906	1	1
chr7.107967457.C.T	rs2237698	T	Severity	CAV	T	LAMB1	426.2	Atrioventricular [AV] block	circulatory system	110	12017	0.0697116	0.198102	1.0722	0.724915	1	1
chr19.35687796.G.A	rs77127536	A	Severity	CAV	A	TYMSP2	395.6	Heart valve replaced	circulatory system	146	14556	0.0597347	0.169759	1.06155	0.724929	1	1
chr15.90879313.T.C	rs8039305	C	Risk factor	CAV-FE	C	FURIN	275.5	Disorders of calcium/phosphorus metabolism	endocrine/metabolic	131	15102	-0.0473074	0.134443	0.953794	0.72493	1	1
chr17.27263807.T.C	rs60811869	C	Severity	CAV	C	-	433.21	Cerebral artery occlusion, with cerebral infarction	circulatory system	520	14803	0.0572183	0.162609	1.05889	0.724931	1	1
chr3.27146807.G.A	rs17317135	G	Severity	CAV	A	NEK10	626.1	Irregular menstrual cycle/bleeding	genitourinary	1066	12206	-0.0515293	0.146448	0.949776	0.724943	1	1
chr10.43519603.G.T	rs10793436	G	Severity	CAV	T	-	427.6	Premature beats	circulatory system	114	11326	0.0479062	0.136151	1.04907	0.724943	1	1
chr4.68840276.G.A	rs115162070	G	Severity	CAV	A	-	270	Disorders of protein plasma/amino-acid transport and metabolism	endocrine/metabolic	147	14987	-0.10523	0.299074	0.900118	0.724949	1	1
chr22.43928847.C.G	rs738409	G	Protective*Conflicting; Severity*Conflicting	CAV	G	PNPLA3	782.3	Edema	symptoms	982	14033	-0.018653	0.0530153	0.98152	0.724957	1	1
chr21.33287378.C.T	rs8178521	T	Severity	CAV-FE	T	IL10RB	362	Other retinal disorders	sense organs	651	13459	-0.0277667	0.0789192	0.972615	0.72496	1	1
chr11.320836.C.T	rs34481144	T	Severity	CAV	T	IFITM3	333	Extrapyramidal disease and abnormal movement disorders	neurological	137	14194	-0.0520442	0.147922	0.949287	0.724962	1	1
chr2.195499753.A.C	rs73060484	C	Severity	CAV	C	-	592.1	Cystitis	genitourinary	426	12538	0.0341152	0.0969651	1.0347	0.724966	1	1
chr21.41660268.A.T	rs2252109	A	Severity	CAV	A	-	507	Pleurisy; pleural effusion	respiratory	131	14255	0.0446303	0.126857	1.04564	0.724975	1	1
chr1.161544752.A.C	rs396991	C	Severity	CAV-FE	C	FCGR3A	260.6	Anorexia	endocrine/metabolic	192	9680	0.0397401	0.112959	1.04054	0.724981	1	1
chr15.34253720.A.G	rs2705343	G	Severity	CAV-FE	G	SLC12A6	573.3	Hepatomegaly	digestive	140	12863	0.0557841	0.158569	1.05737	0.724991	1	1
chr19.31533051.C.A	rs8105499	C	Severity	CAV	A	LINC02841	465	Acute upper respiratory infections of multiple or unspecified sites	respiratory	2054	10979	-0.015086	0.0428845	0.985027	0.725002	1	1
chr12.8058591.T.C	rs7842	C	Risk factor; Severity	CAV	C	C3AR1	174	Breast cancer	neoplasms	454	14769	-0.026229	0.0745608	0.974112	0.725004	1	1
chr21.41507982.C.A	rs75603675	A	Protective*Conflicting; Risk factor*Conflicting; Severity*Conflicting	CAV	A	TMPRSS2	278.1	Obesity	endocrine/metabolic	3579	9563	0.0106114	0.0301652	1.01067	0.725006	1	1
chr16.57636629.G.A	rs7499679	A	Severity	CAV	A	ADGRG1	426	Cardiac conduction disorders	circulatory system	929	11922	0.019758	0.0561666	1.01995	0.725008	1	1
chr1.35908500.C.T	rs2765013	C	Severity	CAV	T	AGO1	327.3	Sleep apnea	neurological	1251	11996	0.0165254	0.0469781	1.01666	0.725012	1	1
chr1.206773552.T.C	rs1800896	C	Severity	FCP	C	IL10	585.32	End stage renal disease	genitourinary	501	13065	0.0249783	0.0710093	1.02529	0.725018	1	1
chr21.41426103.C.A	rs17000900	A	Severity	CAV-FE	A	MX1	427.1	Paroxysmal tachycardia, unspecified	circulatory system	266	12001	0.0443471	0.126079	1.04535	0.725032	1	1
chr19.31533051.C.A	rs8105499	C	Severity	CAV	A	LINC02841	627.1	Postmenopausal bleeding	genitourinary	282	12260	-0.0375585	0.106782	0.963138	0.72504	1	1
chr22.43928847.C.G	rs738409	G	Protective*Conflicting; Severity*Conflicting	CAV	G	PNPLA3	394	Rheumatic disease of the heart valves	circulatory system	172	14384	0.0418025	0.118849	1.04269	0.725043	1	1
chr17.42362183.A.G	rs744166	G	Risk factor; Severity	CAV	G	STAT3	599.2	Retention of urine	genitourinary	251	11338	0.0338966	0.0963727	1.03448	0.725045	1	1
chr12.47902438.G.T	rs11574024	T	Severity	CAV	T	VDR	070.4	Chronic hepatitis	infectious diseases	157	11163	-0.101545	0.288707	0.90344	0.725046	1	1
chr15.60810211.C.T	rs341419	T	Severity	CAV-FE	T	RORA	628	Ovarian cyst	genitourinary	201	12199	-0.0465522	0.132356	0.954515	0.725048	1	1
chr6.18015216.C.T	rs140247774	T	Severity	CAV	T	-	275.5	Disorders of calcium/phosphorus metabolism	endocrine/metabolic	133	15468	0.127999	0.363927	1.13655	0.725051	1	1
chr13.23084699.A.G	rs1984162	G	Severity	CAV	G	-	362.4	Retinal vascular changes and abnomalities	sense organs	155	13642	-0.0496168	0.141075	0.951594	0.72506	1	1
chr21.41465040.G.A	rs17001042	A	Possible functional consequences	FCP + IP	A	TMPRSS2	428.3	Heart failure with reduced EF [Systolic or combined heart failure]	circulatory system	612	13884	0.053755	0.152842	1.05523	0.725061	1	1
chr13.33129529.C.G	rs34425674	G	Risk factor	CAV	G	STARD13	472	Chronic pharyngitis and nasopharyngitis	respiratory	605	10555	0.0913089	0.259627	1.09561	0.725069	1	1
chr1.155133406.T.G	rs4971066	G	Risk factor	CAV	G	EFNA1	510	Other diseases of lung	respiratory	134	15916	-0.0538702	0.15318	0.947555	0.725079	1	1
chr15.90866675.C.T	rs79742014	T	Protective	IP	T	FURIN	704.1	Alopecia	dermatologic	447	13978	0.0912345	0.259432	1.09553	0.725086	1	1
chr17.42362183.A.G	rs744166	G	Risk factor; Severity	CAV	G	STAT3	585.31	Renal dialysis	genitourinary	334	13048	0.0294776	0.0838223	1.02992	0.725088	1	1
chr22.24011037.T.C	rs11090305	C	Severity	CAV	C	-	714.1	Rheumatoid arthritis	musculoskeletal	385	14304	0.0310605	0.0883268	1.03155	0.725098	1	1
chr12.8058591.T.C	rs7842	C	Risk factor; Severity	CAV	C	C3AR1	071.1	HIV infection, symptomatic	infectious diseases	1136	11190	-0.0172239	0.04898	0.982924	0.725099	1	1
chr17.49863303.C.T	rs77534576	T	Severity	CAV	T	-	700	Corns and callosities	dermatologic	191	14787	0.0985288	0.280211	1.10355	0.72512	1	1
chr3.61768231.T.A	rs672699	A	Severity	CAV	T	PTPRG	306.9	Tension headache	mental disorders	129	9330	-0.0486958	0.138489	0.952471	0.725122	1	1
chr19.50259161.A.G	rs1651553	G	Severity	CAV	A	MYH14	362.9	Retinal edema	sense organs	194	13494	-0.041729	0.118677	0.95913	0.725124	1	1
chr21.41509390.C.G	rs12626358	G	Possible functional consequences	FCP + IP	G	TMPRSS2	427.9	Palpitations	circulatory system	1205	11914	-0.0184328	0.0524264	0.981736	0.725142	1	1
chr6.31575324.G.A	rs361525	G	Severity	CAV-FE	A	TNF	401.2	Hypertensive heart and/or renal disease	circulatory system	234	8385	0.0793785	0.225769	1.08261	0.725144	1	1
chr11.88436431.C.T	rs72953026	T	Severity	CAV-FE	T	-	078	Viral warts & HPV	infectious diseases	511	11088	0.0320135	0.0910538	1.03253	0.725147	1	1
chr2.195519781.A.G	rs74417002	G	Severity	CAV	G	-	416	Cardiomegaly	circulatory system	113	15765	-0.137462	0.390976	0.871567	0.725148	1	1
chr11.34482745.G.A	rs61882275	G	Severity	CAV	A	ELF5	550.4	Umbilical hernia	digestive	195	14926	0.0370076	0.105259	1.0377	0.725149	1	1
chr2.127137039.A.G	rs744373	G	Severity	CAV	G	-	628	Ovarian cyst	genitourinary	204	12395	-0.0370269	0.105318	0.96365	0.725159	1	1
chr3.101705614.T.C	rs11919389	C	Risk factor	CAV	C	PDCL3P4	571.5	Other chronic nonalcoholic liver disease	digestive	1507	13010	0.0153439	0.043644	1.01546	0.725161	1	1
chr10.52771475.C.T	rs1800450	T	Severity	CAV	T	MBL2	599.5	Frequency of urination and polyuria	genitourinary	1007	11341	-0.023659	0.0672953	0.976619	0.725161	1	1
chr22.41925447.G.A	rs61756766	A	Severity	CAV	A	TNFRSF13C	624.9	stress incontinence, female	genitourinary	349	15410	0.105421	0.299862	1.11118	0.725164	1	1
chr20.1135233.C.T	rs141024057	T	Severity	CAV	T	PSMF1	704	Diseases of hair and hair follicles	dermatologic	623	14010	-0.360584	1.02571	0.697269	0.72518	1	1
chr21.41473456.A.G	rs17854725	G	Severity	CAV	G	TMPRSS2	292.3	Memory loss	mental disorders	546	14126	-0.0229835	0.0653788	0.977279	0.725181	1	1
chr3.146517122.G.A	rs343320	A	Severity	CAV-FE	A	PLSCR1	292	Neurological disorders	mental disorders	863	14243	-0.0381458	0.10851	0.962573	0.725182	1	1
chr17.42362183.A.G	rs744166	G	Risk factor; Severity	CAV	G	STAT3	367	Disorders of refraction and accommodation; blindness and low vision	sense organs	745	13984	-0.0198597	0.0564932	0.980336	0.725182	1	1
chrX.15600835.T.C	rs4646116	C	Risk factor	FCP + IP	C	ACE2	280	Iron deficiency anemias	hematopoietic	1399	11886	-0.215345	0.612593	0.806263	0.72519	1	1
chr9.30504351.C.T	rs17775810	TT genotype	Protective	CAV	T	LINC01242	427.3	Other specified cardiac dysrhythmias	circulatory system	275	11915	0.0415272	0.118134	1.0424	0.725193	1	1
chr1.20166359.C.T	rs72663004	T	Severity	CAV	T	PLA2G2C	949	Allergies, other	injuries & poisonings	542	12586	0.0494985	0.140824	1.05074	0.725219	1	1
chr11.14893332.A.G	rs10741657	G	Severity	CAV	A	CYP2R1	571.51	Cirrhosis of liver without mention of alcohol	digestive	711	13047	0.0211682	0.060224	1.02139	0.72522	1	1
chr4.106022043.T.C	rs11729561	T	Severity	CAV	C	-	300.4	Dysthymic disorder	mental disorders	326	9089	0.0573926	0.163286	1.05907	0.725225	1	1
chr4.67963489.G.A	rs6552134	G	Possible functional consequences	FCP + IP	G	TMPRSS11A	275.5	Disorders of calcium/phosphorus metabolism	endocrine/metabolic	133	15382	-0.0453615	0.129058	0.955652	0.725227	1	1
chr6.12216733.A.G	rs10755709	A	Severity	CAV	G	-	525	Other diseases of the teeth and supporting structures	digestive	106	14566	0.0521263	0.148307	1.05351	0.725231	1	1
chr5.21768177.G.A	-	HLA-A*02:02	Protective	IP	A	HLA-A	771	Musculoskeletal symptoms referable to limbs	symptoms	597	13762	-0.0221926	0.0631445	0.978052	0.725246	1	1
chr1.214663607.G.A	rs143976001	A	Severity	CAV	A	CENPF	197	Chemotherapy	neoplasms	604	14576	0.366246	1.04208	1.44231	0.725246	1	1
chr2.196087686.G.A	rs2176724	A	Severity	CAV	A	-	261.4	Vitamin D deficiency	endocrine/metabolic	4000	10112	0.0131522	0.0374223	1.01324	0.725248	1	1
chr16.57636629.G.A	rs7499679	A	Severity	CAV	A	ADGRG1	327.4	Insomnia	neurological	1620	12169	0.0153002	0.043534	1.01542	0.725248	1	1
chr6.45737076.T.A	rs16873740	A	Severity	CAV	A	-	592	Cystitis and urethritis	genitourinary	454	12578	-0.0325463	0.0926071	0.967978	0.725254	1	1
chr9.133251249.A.G	rs7849280	G	Protective	CAV	G	ABO	726.1	Enthesopathy	musculoskeletal	620	11562	-0.0325214	0.0925436	0.968002	0.725275	1	1
chr20.50172836.A.G	rs6122883	G	Severity	CAV-FE	G	LINC01273	327.7	Sleep related movement disorders	neurological	132	12114	0.0473324	0.134691	1.04847	0.725277	1	1
chr7.22728630.G.T	rs2066992	T	Protective	CAV-FE	T	IL6	008	Intestinal infection	infectious diseases	509	15201	0.0305409	0.0869089	1.03101	0.725278	1	1
chr1.12192898.T.G	rs1061622	T	Severity	CAV-FE	G	TNFRSF1B	428.4	Heart failure with preserved EF [Diastolic heart failure]	circulatory system	374	13874	-0.0371442	0.1057	0.963537	0.72528	1	1
chr4.188627868.CTCT.C	rs1734523522	C	Severity	CAV	C	LINC01060	269	Proteinuria	endocrine/metabolic	783	14859	0.0326863	0.093016	1.03323	0.725284	1	1
chr17.34252769.A.G	rs1024611	G	Risk factor	CAV	G	CCL2	411.2	Myocardial infarction	circulatory system	262	13375	0.0338764	0.0964032	1.03446	0.725286	1	1
chr6.30887474.G.A	rs4618569	AG genotype	Severity	CAV	A	DDR1	428.1	Congestive heart failure (CHF) NOS	circulatory system	572	13886	-0.0244385	0.0695474	0.975858	0.725293	1	1
chr3.101705614.T.C	rs11919389	C	Risk factor	CAV	C	PDCL3P4	605	Erectile dysfunction [ED]	genitourinary	643	14146	-0.0242781	0.0690918	0.976014	0.725296	1	1
chr21.41473715.C.A	rs2298661	A	Protective	CAV-FE	A	TMPRSS2	426.2	Atrioventricular [AV] block	circulatory system	110	11949	0.0606267	0.172545	1.0625	0.725313	1	1
chr2.181488719.A.C	rs2034831	C	Severity	CAV	C	ITGA4	496.2	Chronic bronchitis	respiratory	379	11644	-0.0569199	0.161998	0.94467	0.725317	1	1
chr19.50379362.T.C	rs1405655	C	Severity	CAV-FE	C	NR1H2	601	Inflammatory diseases of prostate	genitourinary	152	14859	-0.0429645	0.122287	0.957945	0.725333	1	1
chr11.26675470.T.G	rs10835056	G	Severity	CAV	T	SLC5A12	427.6	Premature beats	circulatory system	118	11954	0.0480467	0.136753	1.04922	0.725334	1	1
chr1.205208489.G.A	rs11240388	G	Severity	CAV-FE	A	DSTYK	193	Thyroid cancer	neoplasms	162	15954	-0.0401089	0.114165	0.960685	0.725345	1	1
chr2.195499753.A.C	rs73060484	C	Severity	CAV	C	-	252	Disorders of parathyroid gland	endocrine/metabolic	260	14529	0.0453518	0.12909	1.0464	0.72535	1	1
chr6.41534945.A.C	rs1886814	C	Severity	CAV-FE	C	FOXP4-AS1	250.3	Insulin pump user	endocrine/metabolic	1155	10309	-0.0243881	0.0694194	0.975907	0.725351	1	1
chr1.161509955.A.G	rs1801274	G	Severity	CAV	A	FCGR2A	796	Elevated prostate specific antigen [PSA]	genitourinary	206	14456	-0.0372706	0.106089	0.963415	0.725353	1	1
chrX.15564667.C.T	rs2074192	T	Severity (T allele); Severity for males > 50 y.o (T allele); Protective (C allele); Protective (CT genotype)	CAV	T	ACE2	296.2	Depression	mental disorders	3165	9288	0.0121241	0.0345112	1.0122	0.725356	1	1
chr1.35908500.C.T	rs2765013	C	Severity	CAV	T	AGO1	197	Chemotherapy	neoplasms	595	14212	-0.0230505	0.0656135	0.977213	0.725358	1	1
chr9.132278286.T.C	rs11243705	C	Severity	CAV	C	SETX	256	Ovarian dysfunction	endocrine/metabolic	206	14446	0.0508585	0.144771	1.05217	0.72536	1	1
chr2.112913801.G.T	rs3811046	T	Risk factor	CAV	G	IL37	367.1	Myopia	sense organs	156	14003	-0.0452286	0.128745	0.955779	0.725361	1	1
chr10.52771482.G.A	rs5030737	A	Potential functional effect on protein	FCP + IP	A	MBL2	696.41	Psoriasis vulgaris	dermatologic	262	13068	0.0830911	0.236536	1.08664	0.725376	1	1
chr13.73984368.C.T	rs12871414	C	Severity	CAV	T	KLF12	577	Diseases of pancreas	digestive	159	15884	-0.0499258	0.142135	0.9513	0.725397	1	1
chr4.106022043.T.C	rs11729561	T	Severity	CAV	C	-	798	Malaise and fatigue	symptoms	1801	12030	0.0266729	0.0759363	1.02703	0.725398	1	1
chr15.60810211.C.T	rs341419	T	Severity	CAV-FE	T	RORA	697	Sarcoidosis	dermatologic	125	13217	-0.0552968	0.157428	0.946204	0.7254	1	1
chr1.27373964.C.T	rs141300199	T	Severity	CAV	T	FCN3	242.1	Graves' disease	endocrine/metabolic	178	13228	0.347828	0.99026	1.41599	0.725401	1	1
chr10.8988345.A.T	rs71481792	A	Severity	CAV	T	-	071	Human immunodeficiency virus [HIV] disease	infectious diseases	1222	11033	0.0185071	0.0526901	1.01868	0.725405	1	1
chr11.26675470.T.G	rs10835056	G	Severity	CAV	T	SLC5A12	654	Other and unspecified complications of birth; puerperium affecting management of mother	pregnancy complications	176	15890	-0.040346	0.114867	0.960457	0.725409	1	1
chr12.47902438.G.T	rs11574024	T	Severity	CAV	T	VDR	396	Abnormal heart sounds	circulatory system	471	14571	0.0569992	0.162284	1.05865	0.725414	1	1
chr11.1219991.G.T	rs35705950	T	Protective	CAV	T	MUC5B	197	Chemotherapy	neoplasms	603	14499	0.0431324	0.122806	1.04408	0.72542	1	1
chr5.159315942.T.G	rs3212227	T	Severity	FCP	G	IL12B	350.1	Abnormal involuntary movements	neurological	397	13637	0.0275569	0.0784596	1.02794	0.72542	1	1
chr17.34252769.A.G	rs1024611	G	Risk factor	CAV	G	CCL2	930	Allergic reaction to food	injuries & poisonings	241	12563	-0.0352338	0.100317	0.96538	0.725421	1	1
chr15.34253720.A.G	rs2705343	G	Severity	CAV-FE	G	SLC12A6	415	Pulmonary heart disease	circulatory system	285	15557	-0.0413806	0.117821	0.959464	0.725426	1	1
chr16.85959043.C.T	rs12444486	C	Severity in African-Americans	CAV	C	-	365.1	Open-angle glaucoma	sense organs	127	13441	0.0466616	0.13286	1.04777	0.725432	1	1
chr16.3500977.C.G	rs2301762	G	Severity	CAV	G	CLUAP1	531	Peptic ulcer (excl. esophageal)	digestive	277	15768	-0.0731062	0.208161	0.929502	0.725438	1	1
chr2.162044379.C.T	rs3788979	T	Risk factor	CAV	T	DPP4	278.4	Abnormal weight gain	endocrine/metabolic	259	9679	-0.0479719	0.136604	0.953161	0.725456	1	1
chr14.80203237.T.C	rs225014	C	Severity	CAV	C	DIO2	596.5	Functional disorders of bladder	genitourinary	198	15445	-0.0360657	0.102701	0.964577	0.725459	1	1
chr3.38894643.C.T	rs33985936	T	Severity	CAV	T	SCN11A	277	Other disorders of metabolism	endocrine/metabolic	365	15181	-0.0322979	0.091972	0.968218	0.72546	1	1
chr9.133449836.G.A	rs139951127	A	Severity	CAV-FE	A	ADAMTS13	790.6	Other abnormal blood chemistry	symptoms	1298	13636	-0.352691	1.00436	0.702794	0.725469	1	1
chr6.105878879.T.A	rs9386484	T	Severity	CAV	A	-	573.7	Abnormal results of function study of liver	digestive	360	11232	0.0276334	0.0786934	1.02802	0.725474	1	1
chr9.87726151.C.T	rs41312184	C;T	Possible functional consequences	FCP + IP	T	CTSL	496.2	Chronic bronchitis	respiratory	379	11738	0.0815868	0.232347	1.08501	0.725482	1	1
chr21.33252612.A.G	rs2236757	A	Severity	CAV-FE	A	IFNAR2	601	Inflammatory diseases of prostate	genitourinary	149	14523	0.0443151	0.126203	1.04531	0.725483	1	1
chr2.6013310.G.A	rs73910904	A	Risk factor	CAV	A	-	316	Substance addiction and disorders	mental disorders	708	12982	-0.0722412	0.205734	0.930306	0.725484	1	1
chr10.43519603.G.T	rs10793436	G	Severity	CAV	T	-	573.9	Abnormal serum enzyme levels	digestive	605	12284	-0.0211999	0.060377	0.979023	0.725494	1	1
chr1.196673103.G.A	rs800292	A	Severity	CAV	A	CFH	800	Fracture of lower limb	injuries & poisonings	180	14337	0.0390169	0.11112	1.03979	0.725496	1	1
chr6.41534945.A.C	rs1886814	C	Severity	CAV-FE	C	FOXP4-AS1	578.8	Hemorrhage of rectum and anus	digestive	503	13909	-0.0336571	0.0958566	0.966903	0.725499	1	1
chr1.206773552.T.C	rs1800896	C	Severity	FCP	C	IL10	244.2	Acquired hypothyroidism	endocrine/metabolic	421	13225	-0.0270945	0.0771671	0.973269	0.725502	1	1
chrX.15599938.A.G	rs2106809	G	Severity	CAV	G	ACE2	414	Other forms of chronic heart disease	circulatory system	217	13401	0.0431848	0.123003	1.04413	0.725523	1	1
chr12.47879112.A.G	rs2228570	AG genotype	Severity	CAV	A	VDR	586	Other disorders of the kidney and ureters	genitourinary	628	11356	0.0226871	0.0646344	1.02295	0.725583	1	1
chr21.41660268.A.T	rs2252109	A	Severity	CAV	A	-	401.1	Essential hypertension	circulatory system	6846	7755	0.010243	0.0291819	1.0103	0.725585	1	1
chr16.16924042.C.A	rs1453512	A	Severity	CAV	C	-	327.41	Organic or persistent insomnia	neurological	283	12180	-0.0355415	0.101258	0.965083	0.725589	1	1
chr9.30504351.C.T	rs17775810	TT genotype	Protective	CAV	T	LINC01242	599	Other symptoms/disorders or the urinary system	genitourinary	2567	11228	-0.0152856	0.043549	0.984831	0.725589	1	1
chr5.77379593.G.A	rs7715119	A	Severity	CAV-FE	A	PDE8B	464	Acute sinusitis	respiratory	234	11043	-0.0491103	0.13992	0.952076	0.725597	1	1
chr16.85959043.C.T	rs12444486	C	Severity in African-Americans	CAV	C	-	371.3	Inflammation of eyelids	sense organs	196	13166	-0.0375688	0.107038	0.963128	0.725599	1	1
chr11.34482745.G.A	rs61882275	G	Severity	CAV	A	ELF5	512.8	Cough	respiratory	2215	8757	-0.0128889	0.0367223	0.987194	0.725601	1	1
chr1.31151182.G.C	rs12083278	C	Severity	CAV	G	-	531.4	Peptic ulcer, site unspecified	digestive	167	15034	-0.0415508	0.118387	0.959301	0.725608	1	1
chr3.1052111.C.G	rs1504061	G	Severity	CAV	G	-	242.1	Graves' disease	endocrine/metabolic	176	13176	0.0752456	0.214393	1.07815	0.725611	1	1
chr21.41509390.C.G	rs12626358	G	Possible functional consequences	FCP + IP	G	TMPRSS2	362.2	Degeneration of macula and posterior pole of retina	sense organs	301	13502	0.0362742	0.10336	1.03694	0.725626	1	1
chr3.157438240.A.G	rs1840680	AG genotype)	Protective	CAV	A	PTX3	371.3	Inflammation of eyelids	sense organs	205	13593	0.0361887	0.103119	1.03685	0.725632	1	1
chr1.46309111.A.G	rs41292543	G	Severity	CAV-FE	G	UQCRH	381	Otitis media and Eustachian tube disorders	sense organs	194	14682	0.0747843	0.213098	1.07765	0.725634	1	1
chrX.15566297.A.G	rs4646179	G	Severity	CAV	G	ACE2	585	Renal failure	genitourinary	1535	13062	0.0491078	0.139955	1.05033	0.725676	1	1
chr15.34253720.A.G	rs2705343	G	Severity	CAV-FE	G	SLC12A6	939	Atopic/contact dermatitis due to other or unspecified	dermatologic	1065	12402	-0.0217071	0.061866	0.978527	0.725683	1	1
chr11.611919.C.G	rs702966	C	Severity in African-Americans	CAV	G	PHRF1	770	Myalgia and myositis unspecified	symptoms	448	15791	-0.0251866	0.0717827	0.975128	0.725684	1	1
chr6.158608455.C.T	rs117665206	T	Severity	CAV	T	TMEM181	496.2	Chronic bronchitis	respiratory	379	11740	0.182049	0.518853	1.19967	0.725687	1	1
chr5.96909661.C.T	rs150892504	T	Severity	CAV	T	ERAP2	279.7	Other immunological findings	endocrine/metabolic	758	15028	-0.253935	0.723739	0.775742	0.725689	1	1
chr1.169597075.C.T	rs6127	T	Severity in males	CAV	C	SELP	433.31	Transient cerebral ischemia	circulatory system	298	14830	-0.0333304	0.0949956	0.967219	0.725692	1	1
chr2.36677870.C.A	rs6714112	C	Severity	CAV	A	-	654	Other and unspecified complications of birth; puerperium affecting management of mother	pregnancy complications	178	15911	-0.0583394	0.166282	0.94333	0.725704	1	1
chr4.143996657.T.C	rs6840234	C	Protective	FCP + IP	T	GYPB	798	Malaise and fatigue	symptoms	1403	9885	-0.0148272	0.0422628	0.985282	0.725713	1	1
chr9.117713024.A.G	rs4986790	G	Severity	CAV	G	TLR4	696.4	Psoriasis	dermatologic	277	13069	-0.068686	0.195782	0.93362	0.725717	1	1
chr2.216660263.A.C	rs2270360	A	Severity	CAV	C	IGFBP2	440.2	Atherosclerosis of the extremities	circulatory system	201	12491	-0.0443042	0.126286	0.956663	0.72572	1	1
chr9.133257521.T.TC	rs8176719	TC	Severity; Risk factor	CAV-FE	TC	ABO	496.2	Chronic bronchitis	respiratory	377	11713	-0.0294475	0.083942	0.970982	0.725733	1	1
chr17.27263807.T.C	rs60811869	C	Severity	CAV	C	-	375.1	Dry eyes	sense organs	859	13599	-0.0489456	0.139525	0.952233	0.725737	1	1
chr9.3320390.C.A	rs72699049	A	Severity	CAV	A	RFX3	701	Other hypertrophic and atrophic conditions of skin	dermatologic	401	14761	-0.0638922	0.182141	0.938106	0.72575	1	1
chr22.49281538.G.A	rs62220604	G	Severity	CAV	A	-	579.8	Nonspecific abnormal findings in stool contents	digestive	116	13512	-0.0615143	0.175364	0.94034	0.725752	1	1
chr7.22728630.G.T	rs2066992	T	Protective	CAV-FE	T	IL6	174	Breast cancer	neoplasms	454	14734	0.0345042	0.0983647	1.03511	0.725755	1	1
chr9.133257521.T.TC	rs8176719	TC	Severity; Risk factor	CAV-FE	TC	ABO	284.1	Pancytopenia	hematopoietic	135	11855	0.0486619	0.138726	1.04987	0.725755	1	1
chr5.142872984.C.T	rs10039856	C	Severity	CAV	T	ARHGAP26	702.2	Seborrheic keratosis	dermatologic	188	15540	-0.0483903	0.137953	0.952762	0.725758	1	1
chr1.196673103.G.A	rs800292	A	Severity	CAV	A	CFH	227	Benign neoplasm of other endocrine glands and related structures	neoplasms	168	15928	0.0399573	0.113915	1.04077	0.725765	1	1
chr15.60810211.C.T	rs341419	T	Severity	CAV-FE	T	RORA	458	Hypotension	circulatory system	200	14704	-0.0450823	0.128528	0.955919	0.725769	1	1
chr11.320836.C.T	rs34481144	T	Severity	CAV	T	IFITM3	110.13	Dermatophytosis of the body	infectious diseases	203	11909	0.0426569	0.121623	1.04358	0.72579	1	1
chrX.15564175.T.C	rs41303171	C	Severity; Risk factor	CAV	C	ACE2	369.5	Conjunctivitis, infectious	sense organs	377	13612	0.208451	0.594344	1.23177	0.725795	1	1
chr9.87725456.A.T	rs56952354	A;T	Possible functional consequences	FCP + IP	T	CTSL	599.3	Dysuria	genitourinary	1096	11308	-0.068392	0.195004	0.933894	0.725798	1	1
chr9.21131628.G.C	rs12236000	G	Severity	CAV	C	-	427	Cardiac dysrhythmias	circulatory system	2255	11986	-0.0186722	0.0532395	0.981501	0.725798	1	1
chr11.611919.C.G	rs702966	C	Severity in African-Americans	CAV	G	PHRF1	229	Benign neoplasm of unspecified sites	neoplasms	149	16037	0.0426074	0.121495	1.04353	0.725819	1	1
chr5.1211624.A.G	rs76067074	G	Severity	CAV-FE	G	SLC6A19	414	Other forms of chronic heart disease	circulatory system	212	13193	-0.0847707	0.241727	0.918723	0.725823	1	1
chr17.45714244.T.C	rs113661667	C	Risk factor	CAV-FE	C	LINC02210-CRHR1	277.5	Other disorders of lipoid metabolism	endocrine/metabolic	102	15149	0.0671887	0.191593	1.0695	0.725825	1	1
chr13.73984368.C.T	rs12871414	C	Severity	CAV	T	KLF12	401.3	Other hypertensive complications	circulatory system	202	8245	0.0442903	0.126297	1.04529	0.725826	1	1
chr1.20166359.C.T	rs72663004	T	Severity	CAV	T	PLA2G2C	580.3	Nephritis and nephropathy without mention of glomerulonephritis	genitourinary	104	13069	-0.128241	0.365689	0.879641	0.725826	1	1
chr7.54580201.A.C	rs622568	C	Severity; Risk factor	CAV-FE	C	-	271	Disorders of carbohydrate transport and metabolism	endocrine/metabolic	2130	13323	0.0137673	0.0392593	1.01386	0.725831	1	1
chr5.1211624.A.G	rs76067074	G	Severity	CAV-FE	G	SLC6A19	512.9	Other dyspnea	respiratory	1932	8656	-0.0316573	0.0902759	0.968839	0.725834	1	1
chr2.167953627.G.A	rs7595310	A	Severity	CAV-FE	A	STK39	735.2	Acquired toe deformities	musculoskeletal	197	14662	0.0387668	0.11055	1.03953	0.725836	1	1
chr17.42362183.A.G	rs744166	G	Risk factor; Severity	CAV	G	STAT3	512.1	Wheezing	respiratory	217	8792	0.0357312	0.101896	1.03638	0.725842	1	1
chr10.130802064.T.G	rs12253652	G	Severity	CAV	G	-	743.13	Other specified osteoporosis	musculoskeletal	131	14127	-0.066984	0.191022	0.93521	0.725842	1	1
chr11.26675470.T.G	rs10835056	G	Severity	CAV	T	SLC5A12	800	Fracture of lower limb	injuries & poisonings	181	14256	-0.0393113	0.112107	0.961451	0.725844	1	1
chr12.47879112.A.G	rs2228570	AG genotype	Severity	CAV	A	VDR	562.1	Diverticulosis	digestive	237	9941	0.0356903	0.101782	1.03633	0.725848	1	1
chr16.16924042.C.A	rs1453512	A	Severity	CAV	C	-	276.14	Hypopotassemia	endocrine/metabolic	365	13992	0.0309494	0.0882651	1.03143	0.725858	1	1
chr8.97128242.T.C	rs7817272	C	Severity	CAV	C	CPQ	735.21	Hammer toe (acquired)	musculoskeletal	171	14859	-0.0420152	0.119825	0.958855	0.72586	1	1
chr9.78543197.A.G	rs7027911	A	Severity	CAV	G	-	574	Cholelithiasis and cholecystitis	digestive	603	15132	0.021347	0.0608848	1.02158	0.725879	1	1
chr10.89010241.T.C	rs982764	T	Severity	CAV-FE	C	FAS	703.1	Ingrowing nail	dermatologic	135	13921	0.0452082	0.128941	1.04625	0.72588	1	1
chr1.155197995.A.G	rs41264915	A	Severity	CAV-FE	G	THBS3	257	Testicular dysfunction	endocrine/metabolic	185	14587	-0.0575807	0.164237	0.944046	0.725893	1	1
chr11.71456403.G.T	rs12785878	G	Severity	CAV	T	NADSYN1	367.9	Blindness and low vision	sense organs	173	14005	0.0392007	0.111813	1.03998	0.725896	1	1
chr6.32623820.T.C	rs9271609	T	Severity	CAV	C	HLA-DQA1	338	Pain	neurological	3437	10990	-0.0108904	0.0310637	0.989169	0.725901	1	1
chr3.149000300.G.T	rs76488148	T	Severity	CAV	T	GYG1	351	Other peripheral nerve disorders	neurological	581	14373	0.0385374	0.109927	1.03929	0.725909	1	1
chr6.6924962.A.C	rs6933436	C	Severity	CAV	C	-	427.3	Other specified cardiac dysrhythmias	circulatory system	274	11697	0.0333114	0.0950204	1.03387	0.72591	1	1
chr5.132485305.G.A	rs17622656	A	Risk factor	FCP + IP	A	IRF1	585.31	Renal dialysis	genitourinary	332	13040	-0.0336308	0.0959375	0.966928	0.725926	1	1
chr14.76832814.C.CT	rs34279101	CT	Severity	CAV	CT	LRRC74A	395.2	Nonrheumatic aortic valve disorders	circulatory system	339	14502	-0.0403429	0.115086	0.96046	0.72593	1	1
chr3.1052111.C.G	rs1504061	G	Severity	CAV	G	-	401.1	Essential hypertension	circulatory system	7156	8351	-0.0200136	0.0570936	0.980185	0.725933	1	1
chr4.143999443.G.A	rs7683365	A	Risk factor	FCP + IP	A	GYPB	296.22	Major depressive disorder	mental disorders	2695	8295	-0.0134348	0.038326	0.986655	0.725934	1	1
chr13.102695866.A.G	rs599976	G	Severity	CAV-FE	G	METTL21C	536.3	Gastroparesis	digestive	162	14324	0.0599004	0.170886	1.06173	0.725942	1	1
chr6.31575324.G.A	rs361525	G	Severity	CAV-FE	A	TNF	514.2	Solitary pulmonary nodule	respiratory	581	15026	-0.0518943	0.148048	0.949429	0.725946	1	1
chr1.87162490.C.T	rs10873821	C	Severity	CAV	T	LINC01140	695.7	Prurigo and Lichen	dermatologic	133	13437	-0.0463314	0.132181	0.954725	0.725952	1	1
chr11.114726432.A.T	rs1712779	T	Severity	CAV-FE	T	-	618	Genital prolapse	genitourinary	205	15946	0.0373714	0.106619	1.03808	0.725954	1	1
chr15.90879313.T.C	rs8039305	C	Risk factor	CAV-FE	C	FURIN	475	Chronic sinusitis	respiratory	807	10243	0.019245	0.0549071	1.01943	0.725963	1	1
chr3.1052111.C.G	rs1504061	G	Severity	CAV	G	-	740.11	Osteoarthrosis, localized, primary	musculoskeletal	1621	12364	-0.0280108	0.0799167	0.972378	0.725964	1	1
chr11.1219991.G.T	rs35705950	T	Protective	CAV	T	MUC5B	172	Skin cancer	neoplasms	128	15740	-0.0921055	0.262791	0.912009	0.725971	1	1
chr3.61768231.T.A	rs672699	A	Severity	CAV	T	PTPRG	375.1	Dry eyes	sense organs	856	13566	-0.0194246	0.0554247	0.980763	0.725987	1	1
chr10.51197961.C.A	rs7897633	A	Severity in European-Americans	CAV	C	PRKG1	292.4	Altered mental status	mental disorders	135	14282	-0.0469825	0.13406	0.954104	0.725994	1	1
chr17.31410594.G.A	rs178840	G	Severity	CAV	G	RAB11FIP4	465.2	Acute pharyngitis	respiratory	576	9861	0.0218291	0.0622881	1.02207	0.725998	1	1
chr4.71762286.C.T	rs113574864	T	Severity	CAV	T	GC	090.2	Gonococcal infections	infectious diseases	100	15629	0.0804973	0.229718	1.08383	0.726025	1	1
chr10.51197961.C.A	rs7897633	A	Severity in European-Americans	CAV	C	PRKG1	433.2	Occlusion of cerebral arteries	circulatory system	533	14813	0.0244464	0.0697649	1.02475	0.72603	1	1
chr7.22548762.C.T	rs13227460	T	Severity	CAV	T	STEAP1B	703.1	Ingrowing nail	dermatologic	135	13722	-0.0582215	0.166153	0.943441	0.726031	1	1
chr15.90876959.G.A	rs201551785	A	Potential functional effect on protein	FCP + IP	A	FURIN	285	Other anemias	hematopoietic	2282	11883	0.289735	0.826882	1.33607	0.726043	1	1
chrX.15602217.T.C	rs190509934	C	Protective	CAV	C	ACE2	208	Benign neoplasm of colon	neoplasms	669	14576	0.111791	0.319049	1.11828	0.726048	1	1
chr3.1052111.C.G	rs1504061	G	Severity	CAV	G	-	687.1	Rash and other nonspecific skin eruption	dermatologic	1533	11226	0.0275193	0.0785404	1.0279	0.72605	1	1
chr7.54580201.A.C	rs622568	C	Severity; Risk factor	CAV-FE	C	-	195	Cancer, suspected or other	neoplasms	183	14507	-0.0440168	0.125631	0.956938	0.726065	1	1
chr2.136948486.A.G	rs7605851	G	Severity	CAV-FE	G	THSD7B	512.7	Shortness of breath	respiratory	3283	8764	-0.0151746	0.0433127	0.98494	0.726076	1	1
chr4.67910402.G.A	rs4860265	G	Possible functional consequences	FCP + IP	G	TMPRSS11A	622.1	Polyp of corpus uteri	genitourinary	129	15483	-0.0454828	0.129822	0.955536	0.726078	1	1
chr1.31151182.G.C	rs12083278	C	Severity	CAV	G	-	580.2	Nephrotic syndrome without mention of glomerulonephritis	genitourinary	158	12336	-0.042892	0.122432	0.958015	0.726088	1	1
chr5.32750877.T.C	rs1173773	C	Protective	CAV	C	NPR3	281.1	Megaloblastic anemia	hematopoietic	144	11813	0.0435448	0.124295	1.04451	0.726088	1	1
chr2.195519781.A.G	rs74417002	G	Severity	CAV	G	-	947	Urticaria	dermatologic	261	12576	-0.090726	0.258975	0.913268	0.726093	1	1
chr2.6013310.G.A	rs73910904	A	Risk factor	CAV	A	-	585.34	Chronic Kidney Disease, Stage IV	genitourinary	483	13058	0.081208	0.231812	1.0846	0.7261	1	1
chr10.36988942.A.G	rs2091431	G	Severity	CAV	A	-	695	Erythematous conditions	dermatologic	703	13321	-0.021082	0.0601821	0.979139	0.726111	1	1
chr17.42362183.A.G	rs744166	G	Risk factor; Severity	CAV	G	STAT3	245	Thyroiditis	endocrine/metabolic	269	13216	0.0326092	0.0930893	1.03315	0.726114	1	1
chr13.23084699.A.G	rs1984162	G	Severity	CAV	G	-	366.2	Senile cataract	sense organs	861	14081	-0.0220955	0.0630766	0.978147	0.726117	1	1
chr10.130802064.T.G	rs12253652	G	Severity	CAV	G	-	726	Peripheral enthesopathies and allied syndromes	musculoskeletal	1224	11394	-0.0227412	0.064921	0.977515	0.726121	1	1
chr22.22210343.A.T	rs5757427	T	Severity	CAV	A	IGLV10-54	427.21	Atrial fibrillation	circulatory system	491	8386	-0.0259459	0.0740705	0.974388	0.726123	1	1
chr4.67910532.T.C	rs9998258	T	Possible functional consequences	FCP + IP	C	TMPRSS11A	562.1	Diverticulosis	digestive	282	11253	0.0690827	0.197218	1.07152	0.726124	1	1
chr2.36677870.C.A	rs6714112	C	Severity	CAV	A	-	592.11	Acute cystitis	genitourinary	344	12547	-0.0423117	0.120793	0.958571	0.726126	1	1
chr22.49281538.G.A	rs62220604	G	Severity	CAV	A	-	110.11	Dermatophytosis of nail	infectious diseases	1011	11845	0.0211387	0.0603533	1.02136	0.726151	1	1
chr19.39248147.C.T	rs12979860	C	Severity (C allele)*Conflicting; Risk factor (T allele)*Conflicting	CAV	T	IFNL4	509	Respiratory failure, insufficiency, arrest	respiratory	131	15222	-0.0442163	0.126246	0.956747	0.726159	1	1
chr1.173115604.T.G	rs17300100	G	Severity	CAV	G	-	340	Migraine	neurological	964	13180	-0.0354265	0.101151	0.965194	0.726163	1	1
chr19.35687796.G.A	rs77127536	A	Severity	CAV	A	TYMSP2	368.9	Subjective visual disturbances	sense organs	137	14320	0.0614222	0.175382	1.06335	0.726174	1	1
chr18.69541156.T.C	rs12958013	T	Severity	CAV	C	DOK6	994	Sepsis and SIRS	injuries & poisonings	140	15496	-0.0761151	0.217344	0.92671	0.726184	1	1
chr2.162044379.C.T	rs3788979	T	Risk factor	CAV	T	DPP4	585.31	Renal dialysis	genitourinary	326	12877	-0.0409832	0.117032	0.959845	0.726197	1	1
chr1.155066988.C.T	rs114301457	T	Severity	CAV	T	EFNA4	350	Abnormal movement	neurological	1496	13654	-0.193762	0.553324	0.823854	0.726205	1	1
chr9.21131628.G.C	rs12236000	G	Severity	CAV	C	-	600	Hyperplasia of prostate	genitourinary	838	14780	0.0325772	0.0930314	1.03311	0.726208	1	1
chr2.195994321.C.T	rs191631470	T	Severity	CAV	T	DNAH7	008.5	Bacterial enteritis	infectious diseases	448	15217	0.1611	0.460069	1.1748	0.726215	1	1
chr6.6924962.A.C	rs6933436	C	Severity	CAV	C	-	800	Fracture of lower limb	injuries & poisonings	176	13982	0.0409636	0.116984	1.04181	0.726216	1	1
chr20.1135233.C.T	rs141024057	T	Severity	CAV	T	PSMF1	426.7	Abnormal electrocardiogram [ECG] [EKG]	circulatory system	418	12059	0.361128	1.03132	1.43495	0.726218	1	1
chr14.35401887.C.T	rs696	CC genotype	Severity	CAV	T	NFKBIA	592	Cystitis and urethritis	genitourinary	454	12591	0.0250906	0.071655	1.02541	0.72622	1	1
chr19.50259161.A.G	rs1651553	G	Severity	CAV	A	MYH14	244.4	Hypothyroidism NOS	endocrine/metabolic	1392	13059	-0.016742	0.0478142	0.983397	0.726228	1	1
chr21.41508701.T.G	rs4283504	T	Possible functional consequences	FCP + IP	T	TMPRSS2	375.1	Dry eyes	sense organs	844	13341	0.0303469	0.0866722	1.03081	0.726238	1	1
chr7.117611595.T.G	rs150212784	G	Severity	CAV	G	CFTR	454.1	Varicose veins of lower extremity	circulatory system	1000	12585	-0.257277	0.734797	0.773154	0.726239	1	1
chr1.169597075.C.T	rs6127	T	Severity in males	CAV	C	SELP	681.1	Cellulitis and abscess of fingers/toes	dermatologic	143	13653	0.0466059	0.133111	1.04771	0.726242	1	1
chr17.16948873.A.G	rs34557412	G	Severity	CAV	G	TNFRSF13B	155.1	Malignant neoplasm of liver, primary	neoplasms	144	15320	-0.354536	1.0126	0.701499	0.726245	1	1
chr21.41470664.C.T	rs61735794	T	Risk factor	CAV	T	TMPRSS2	174.1	Breast cancer [female]	neoplasms	438	14778	-0.102514	0.292795	0.902566	0.726247	1	1
chr17.35880776.C.T	rs2107538	T	Risk factor; Severity	FCP	T	CCL5	288.11	Neutropenia	hematopoietic	117	14144	0.0515661	0.147281	1.05292	0.726249	1	1
chr17.8109899.C.T	rs151256885	T	Severity	CAV	T	ALOXE3	930	Allergic reaction to food	injuries & poisonings	241	12516	0.109281	0.312137	1.11548	0.726259	1	1
chr1.46309111.A.G	rs41292543	G	Severity	CAV-FE	G	UQCRH	781	Symptoms involving nervous and musculoskeletal systems	symptoms	194	15754	-0.0776912	0.221909	0.92525	0.726261	1	1
chr10.28606315.C.T	rs12773860	T	Severity	CAV	T	WAC	362.9	Retinal edema	sense organs	191	13567	0.0701975	0.200507	1.07272	0.726263	1	1
chr5.77379593.G.A	rs7715119	A	Severity	CAV-FE	A	PDE8B	277	Other disorders of metabolism	endocrine/metabolic	359	15088	-0.0390646	0.111582	0.961689	0.726264	1	1
chr2.162044379.C.T	rs3788979	T	Risk factor	CAV	T	DPP4	427.7	Tachycardia NOS	circulatory system	301	11869	0.0419978	0.11996	1.04289	0.726264	1	1
chr5.32750877.T.C	rs1173773	C	Protective	CAV	C	NPR3	611	Abnormal findings on mammogram or breast exam	genitourinary	936	13299	-0.017999	0.0514135	0.982162	0.726276	1	1
chr2.45584979.T.C	-	HLA-A*02:02	Protective	IP	C	HLA-A	382	Otalgia	sense organs	188	14612	0.0384306	0.109777	1.03918	0.726281	1	1
chr1.3081749.G.A	rs12745140	A	Severity	CAV	A	PRDM16	415.11	Pulmonary embolism and infarction, acute	circulatory system	230	15595	0.070884	0.202485	1.07346	0.726287	1	1
chr4.111691870.C.T	rs112641600	C	Severity	CAV	T	-	599	Other symptoms/disorders or the urinary system	genitourinary	2562	11122	0.0216064	0.0617205	1.02184	0.726287	1	1
chr21.41426103.C.A	rs17000900	A	Severity	CAV-FE	A	MX1	276.13	Hyperpotassemia	endocrine/metabolic	619	14067	-0.0307329	0.0877912	0.969735	0.726288	1	1
chr5.132485305.G.A	rs17622656	A	Risk factor	FCP + IP	A	IRF1	276.1	Electrolyte imbalance	endocrine/metabolic	1099	14099	-0.0190236	0.0543436	0.981156	0.726292	1	1
chr15.60902209.A.G	rs4774377	G	Risk factor	CAV-FE	G	RORA	771	Musculoskeletal symptoms referable to limbs	symptoms	607	13995	0.0221281	0.0632134	1.02237	0.726298	1	1
chr4.44416575.T.C	rs35540967	C	Severity	CAV	C	KCTD8	537	Other disorders of stomach and duodenum	digestive	158	14229	-0.0754079	0.215419	0.927365	0.7263	1	1
chr10.36988942.A.G	rs2091431	G	Severity	CAV	A	-	772	Symptoms of the muscles	symptoms	102	14876	0.052714	0.150593	1.05413	0.726306	1	1
chr14.76832814.C.CT	rs34279101	CT	Severity	CAV	CT	LRRC74A	214	Lipoma	neoplasms	201	15329	-0.0505934	0.144537	0.950665	0.72631	1	1
chr5.124614711.G.T	rs4240376	G	Severity	CAV	T	-	695	Erythematous conditions	dermatologic	710	13465	0.0226442	0.0646912	1.0229	0.726312	1	1
chr1.169597075.C.T	rs6127	T	Severity in males	CAV	C	SELP	747	Cardiac and circulatory congenital anomalies	congenital anomalies	168	16104	-0.0435639	0.124457	0.957371	0.726316	1	1
chr9.133257521.T.TC	rs8176719	TC	Severity; Risk factor	CAV-FE	TC	ABO	038	Septicemia	infectious diseases	170	14737	0.042689	0.121959	1.04361	0.726319	1	1
chrX.12886851.C.T	rs5743781	T	Severity; Severity for males	CAV-FE	T	TLR7	287	Purpura and other hemorrhagic conditions	hematopoietic	428	14986	0.253974	0.725591	1.28914	0.726321	1	1
chr14.74952741.A.G	rs2268616	G	Risk factor	CAV	G	PGF	790.6	Other abnormal blood chemistry	symptoms	1262	13250	0.0279145	0.0797541	1.02831	0.726333	1	1
chr14.74952741.A.G	rs2268616	G	Risk factor	CAV	G	PGF	586.4	Stricture/obstruction of ureter	genitourinary	239	12677	0.0649492	0.185576	1.0671	0.726349	1	1
chr9.133251249.A.G	rs7849280	G	Protective	CAV	G	ABO	605	Erectile dysfunction [ED]	genitourinary	642	14164	0.033268	0.095056	1.03383	0.726352	1	1
chr19.52830722.G.A	rs10411226	G	Severity	CAV	G	ZNF28	278.4	Abnormal weight gain	endocrine/metabolic	227	8492	-0.0354276	0.101229	0.965193	0.726357	1	1
chr13.41746691.T.A	rs10507497	A	Severity	CAV-FE	A	VWA8	562.2	Diverticulitis	digestive	191	11230	-0.0446139	0.127478	0.956367	0.726359	1	1
chr15.60902209.A.G	rs4774377	G	Risk factor	CAV-FE	G	RORA	550.5	Ventral hernia	digestive	302	14756	0.0304948	0.087138	1.03096	0.726369	1	1
chr8.40324459.C.A	rs11779911	C	Severity	CAV	A	SIRLNT	426.9	Cardiac pacemaker/device in situ	circulatory system	420	11589	0.02913	0.0832392	1.02956	0.726372	1	1
chr4.111691870.C.T	rs112641600	C	Severity	CAV	T	-	706.2	Sebaceous cyst	dermatologic	226	13155	0.0636149	0.181786	1.06568	0.72638	1	1
chr14.80203237.T.C	rs225014	C	Severity	CAV	C	DIO2	721.1	Spondylosis without myelopathy	musculoskeletal	938	13475	0.0171548	0.0490229	1.0173	0.726387	1	1
chr16.89196249.G.A	rs117169628	A	Severity	CAV	A	SLC22A31	709	Diffuse diseases of connective tissue	dermatologic	230	13251	-0.0588486	0.168171	0.94285	0.726388	1	1
chr6.147217556.A.G	rs116898161	G	Severity	CAV	G	STXBP5	155.1	Malignant neoplasm of liver, primary	neoplasms	143	15320	-0.205362	0.586862	0.814352	0.726389	1	1
chr1.206773552.T.C	rs1800896	C	Severity	FCP	C	IL10	272.1	Hyperlipidemia	endocrine/metabolic	6325	8860	-0.0100263	0.0286523	0.990024	0.726392	1	1
chrX.15564142.G.A	rs147311723	A	Severity	CAV	A	ACE2	452	Other venous embolism and thrombosis	circulatory system	396	12583	-0.253334	0.723958	0.776209	0.726392	1	1
chr18.69541156.T.C	rs12958013	T	Severity	CAV	C	DOK6	569.2	Gastrointestinal complications	digestive	166	14453	-0.0706392	0.201867	0.931798	0.726392	1	1
chr1.206773552.T.C	rs1800896	C	Severity	FCP	C	IL10	599.5	Frequency of urination and polyuria	genitourinary	1007	11349	-0.018161	0.0518992	0.982003	0.726392	1	1
chr13.102695866.A.G	rs599976	G	Severity	CAV-FE	G	METTL21C	737.3	Kyphoscoliosis and scoliosis	musculoskeletal	125	14867	-0.0706187	0.201811	0.931817	0.726395	1	1
chr11.1219991.G.T	rs35705950	T	Protective	CAV	T	MUC5B	292.3	Memory loss	mental disorders	550	14225	0.0461769	0.131975	1.04726	0.72642	1	1
chr22.49281538.G.A	rs62220604	G	Severity	CAV	A	-	510	Other diseases of lung	respiratory	135	15552	-0.056365	0.161094	0.945194	0.726422	1	1
chr3.149000300.G.T	rs76488148	T	Severity	CAV	T	GYG1	008	Intestinal infection	infectious diseases	507	15134	-0.0444314	0.126988	0.956541	0.726424	1	1
chr17.45714244.T.C	rs113661667	C	Risk factor	CAV-FE	C	LINC02210-CRHR1	278.1	Obesity	endocrine/metabolic	3636	9813	0.0139228	0.0397925	1.01402	0.726426	1	1
chr17.16948873.A.G	rs34557412	G	Severity	CAV	G	TNFRSF13B	465.2	Acute pharyngitis	respiratory	645	11118	0.163879	0.468388	1.17807	0.72643	1	1
chrX.15564667.C.T	rs2074192	T	Severity (T allele); Severity for males > 50 y.o (T allele); Protective (C allele); Protective (CT genotype)	CAV	T	ACE2	781	Symptoms involving nervous and musculoskeletal systems	symptoms	194	15617	0.0406089	0.116066	1.04144	0.726431	1	1
chr6.31575254.G.A	rs1800629	A	Risk factor*Conflicting; Severity*Conflicting; Protective*Conflicting	CAV-FE	A	TNF	287	Purpura and other hemorrhagic conditions	hematopoietic	428	14987	-0.0440729	0.125968	0.956884	0.726434	1	1
chr12.112919388.G.A	rs10774671	A	Severity (A allele); Protective (G allele)	CAV-FE	G	OAS1	272.9	Unspecified disorder of lipoid metabolism	endocrine/metabolic	132	8740	-0.0472593	0.135078	0.95384	0.726439	1	1
chr11.784340.C.G	rs7104929	G	Severity	CAV-FE	G	-	241.2	Nontoxic multinodular goiter	endocrine/metabolic	306	13132	-0.0310586	0.088777	0.969419	0.726451	1	1
chr4.67963489.G.A	rs6552134	G	Possible functional consequences	FCP + IP	G	TMPRSS11A	726.3	Bursitis	musculoskeletal	115	11437	0.0489235	0.139842	1.05014	0.726453	1	1
chr13.112889041.C.T	rs9577175	T	Severity	CAV	T	ATP11A	687.4	Disturbance of skin sensation	dermatologic	737	11216	0.0247167	0.0706538	1.02502	0.726468	1	1
chr10.22439346.T.C	-	HLA-A*02:02	Protective	IP	C	HLA-A	250.2	Type 2 diabetes	endocrine/metabolic	4323	10279	-0.0216109	0.0617764	0.978621	0.72647	1	1
chr5.131995059.C.T	rs56162149	T	Severity	CAV-FE	T	ACSL6	290.11	Alzheimer's disease	mental disorders	108	14086	0.0609194	0.174146	1.06281	0.726475	1	1
chr5.96909661.C.T	rs150892504	T	Severity	CAV	T	ERAP2	327	Sleep disorders	neurological	1878	12303	-0.154459	0.44155	0.856879	0.726482	1	1
chr6.18015216.C.T	rs140247774	T	Severity	CAV	T	-	792.1	Papanicolaou smear of cervix or vagina with atypical squamous cells	genitourinary	195	14331	-0.120644	0.344887	0.88635	0.726484	1	1
chr1.87162490.C.T	rs10873821	C	Severity	CAV	T	LINC01140	594	Urinary calculus	genitourinary	697	15207	0.020409	0.0583445	1.02062	0.726488	1	1
chrX.15564175.T.C	rs41303171	C	Severity; Risk factor	CAV	C	ACE2	536	Disorders of function of stomach	digestive	241	14337	-0.354211	1.01262	0.701727	0.726491	1	1
chr4.67910532.T.C	rs9998258	T	Possible functional consequences	FCP + IP	C	TMPRSS11A	772.2	Spasm of muscle	symptoms	302	15031	-0.066728	0.190763	0.93545	0.726492	1	1
chrX.15603134.G.A	rs7885856	G;A	Possible functional consequences	FCP + IP	A	ACE2	306	Other mental disorder	mental disorders	386	9375	0.0715389	0.204517	1.07416	0.726493	1	1
chr4.5820150.T.C	rs3774881	T	Severity	CAV	C	CRMP1	737	Curvature of spine	musculoskeletal	120	13057	-0.0492597	0.140825	0.951934	0.726494	1	1
chr9.78543197.A.G	rs7027911	A	Severity	CAV	G	-	250.24	Type 2 diabetes with neurological manifestations	endocrine/metabolic	899	10321	-0.018822	0.0538097	0.981354	0.726498	1	1
chrX.15564142.G.A	rs147311723	A	Severity	CAV	A	ACE2	381	Otitis media and Eustachian tube disorders	sense organs	194	14679	-0.353992	1.01202	0.70188	0.726499	1	1
chr4.67910402.G.A	rs4860265	G	Possible functional consequences	FCP + IP	G	TMPRSS11A	796	Elevated prostate specific antigen [PSA]	genitourinary	210	14618	0.0367006	0.104923	1.03738	0.726499	1	1
chr11.88436431.C.T	rs72953026	T	Severity	CAV-FE	T	-	276.13	Hyperpotassemia	endocrine/metabolic	619	13994	0.0289575	0.0827872	1.02938	0.726502	1	1
chr4.67963489.G.A	rs6552134	G	Possible functional consequences	FCP + IP	G	TMPRSS11A	296.2	Depression	mental disorders	3159	9259	0.0111702	0.0319348	1.01123	0.726503	1	1
chr17.42362183.A.G	rs744166	G	Risk factor; Severity	CAV	G	STAT3	473.4	Voice disturbance	respiratory	303	10560	-0.0306156	0.0875286	0.969848	0.726505	1	1
chr5.77379593.G.A	rs7715119	A	Severity	CAV-FE	A	PDE8B	295	Schizophrenia and other psychotic disorders	mental disorders	317	9312	-0.0406371	0.116181	0.960177	0.726509	1	1
chr12.8608014.A.G	rs11613792	A	Severity	CAV	G	AICDA	229	Benign neoplasm of unspecified sites	neoplasms	142	15135	0.0543274	0.155328	1.05583	0.72652	1	1
chr7.22548762.C.T	rs13227460	T	Severity	CAV	T	STEAP1B	741	Symptoms and disorders of the joints	musculoskeletal	842	14387	0.0238801	0.0682762	1.02417	0.726521	1	1
chr16.16924042.C.A	rs1453512	A	Severity	CAV	C	-	362.2	Degeneration of macula and posterior pole of retina	sense organs	300	13543	-0.034669	0.0991257	0.965925	0.726528	1	1
chr4.71742666.T.G	rs2282679	G	Severity	CAV	G	GC	687	Symptoms affecting skin	dermatologic	274	11269	-0.0389636	0.111407	0.961786	0.726533	1	1
chr10.36988942.A.G	rs2091431	G	Severity	CAV	A	-	433.31	Transient cerebral ischemia	circulatory system	295	14668	-0.0321525	0.0919351	0.968359	0.726541	1	1
chr21.41509390.C.G	rs12626358	G	Possible functional consequences	FCP + IP	G	TMPRSS2	686	Other local infections of skin and subcutaneous tissue	dermatologic	140	13499	0.0508422	0.145378	1.05216	0.726546	1	1
chr4.67964168.T.A	rs720009	A	Possible functional consequences	FCP + IP	A	TMPRSS11A	427.7	Tachycardia NOS	circulatory system	304	12005	0.0598932	0.171259	1.06172	0.726546	1	1
chr6.158608455.C.T	rs117665206	T	Severity	CAV	T	TMEM181	070.2	Viral hepatitis B	infectious diseases	140	11201	0.243631	0.696674	1.27587	0.726559	1	1
chr2.112913801.G.T	rs3811046	T	Risk factor	CAV	G	IL37	604	Disorders of penis	genitourinary	134	14185	-0.0490315	0.140209	0.952151	0.726561	1	1
chr1.155133406.T.G	rs4971066	G	Risk factor	CAV	G	EFNA1	459.9	Circulatory disease NEC	circulatory system	249	14816	0.0386959	0.110655	1.03945	0.726564	1	1
chr11.88824823.A.G	rs10831496	G	Severity	CAV-FE	A	GRM5	262	Mineral deficiency NEC	endocrine/metabolic	281	10108	0.0322858	0.0923251	1.03281	0.726566	1	1
chrX.15564175.T.C	rs41303171	C	Severity; Risk factor	CAV	C	ACE2	420	Carditis	circulatory system	129	15704	0.354574	1.01395	1.42557	0.726567	1	1
chr2.167953627.G.A	rs7595310	A	Severity	CAV-FE	A	STK39	726.3	Bursitis	musculoskeletal	117	11395	-0.0508691	0.145469	0.950403	0.726572	1	1
chr17.45714244.T.C	rs113661667	C	Risk factor	CAV-FE	C	LINC02210-CRHR1	317.11	Alcoholic liver damage	mental disorders	161	12971	-0.0613035	0.175309	0.940538	0.726572	1	1
chr2.6013310.G.A	rs73910904	A	Risk factor	CAV	A	-	519	Other diseases of respiratory system, not elsewhere classified	respiratory	168	15839	-0.156962	0.448882	0.854737	0.726584	1	1
chr10.104263031.C.A	rs4925	A	Protective for neurological complications of long COVID	CAV	A	GSTO1	530.9	Heartburn	digestive	256	10763	0.0374237	0.107028	1.03813	0.726591	1	1
chr13.23084699.A.G	rs1984162	G	Severity	CAV	G	-	415.11	Pulmonary embolism and infarction, acute	circulatory system	234	15753	-0.039657	0.113416	0.961119	0.726594	1	1
chr8.40324459.C.A	rs11779911	C	Severity	CAV	A	SIRLNT	562	Diverticulosis and diverticulitis	digestive	410	10811	0.0296124	0.0846931	1.03006	0.726606	1	1
chrX.15561454.T.C	rs142017934	C	Severity	CAV	C	ACE2	760	Back pain	symptoms	3609	10649	-0.0869255	0.248612	0.916745	0.726606	1	1
chr2.191909428.G.A	rs147509469	A	Risk factor for females	CAV	A	CAVIN2-AS1	737	Curvature of spine	musculoskeletal	136	14860	-0.20458	0.585121	0.814989	0.72661	1	1
chr9.131672331.T.G	rs12551879	G	Severity	CAV	G	RAPGEF1	429.3	Symptoms involving cardiovascular system	circulatory system	332	13855	-0.0502169	0.143631	0.951023	0.72662	1	1
chr10.52340585.A.T	rs1441121	T	Severity	CAV	A	-	367	Disorders of refraction and accommodation; blindness and low vision	sense organs	725	13602	-0.0214288	0.0612916	0.978799	0.726624	1	1
chr2.195519781.A.G	rs74417002	G	Severity	CAV	G	-	250.42	Other abnormal glucose	endocrine/metabolic	851	10370	0.0501217	0.14337	1.0514	0.726641	1	1
chr14.55263686.C.T	rs10140801	T	Severity	CAV-FE	T	FBXO34-AS1	216	Benign neoplasm of skin	neoplasms	272	14555	-0.0311885	0.0892129	0.969293	0.726642	1	1
chr13.22495675.AG.A	rs10714879	A	Severity	CAV	AG	-	578.2	Blood in stool	digestive	211	13806	-0.0374341	0.107079	0.963258	0.726644	1	1
chr3.146517122.G.A	rs343320	A	Severity	CAV-FE	A	PLSCR1	562.1	Diverticulosis	digestive	281	11211	0.0632608	0.180957	1.0653	0.726646	1	1
chr5.96909661.C.T	rs150892504	T	Severity	CAV	T	ERAP2	558	Noninfectious gastroenteritis	digestive	391	11255	-0.356082	1.01859	0.700415	0.726652	1	1
chr11.14893332.A.G	rs10741657	G	Severity	CAV	A	CYP2R1	496.1	Emphysema	respiratory	277	11738	0.0334762	0.0957611	1.03404	0.726654	1	1
chr9.81442264.TCAG.T	rs1826292621	T	Severity	CAV	T	-	318	Tobacco use disorder	mental disorders	1742	12967	-0.0196232	0.0561355	0.980568	0.726662	1	1
chr13.19647239.G.A	rs191299359	A	Severity	CAV	A	MPHOSPH8	365	Glaucoma	sense organs	1072	13904	0.373218	1.06766	1.4524	0.726664	1	1
chr6.160731787.C.T	rs4252128	T	Potential functional effect on protein	FCP + IP	T	PLG	244.4	Hypothyroidism NOS	endocrine/metabolic	1405	13217	0.0543065	0.155354	1.05581	0.726665	1	1
chr17.45714244.T.C	rs113661667	C	Risk factor	CAV-FE	C	LINC02210-CRHR1	741.4	Joint effusions	musculoskeletal	161	14669	-0.0567928	0.162473	0.94479	0.726675	1	1
chr4.106022043.T.C	rs11729561	T	Severity	CAV	C	-	585.1	Acute renal failure	genitourinary	611	12662	0.0432186	0.123645	1.04417	0.726686	1	1
chrX.12889539.C.G	rs3853839	G	Severity; Risk factor	CAV-FE	G	TLR7	447	Other disorders of arteries and arterioles	circulatory system	179	12560	-0.0473001	0.135325	0.953801	0.726691	1	1
chr10.36988942.A.G	rs2091431	G	Severity	CAV	A	-	622.1	Polyp of corpus uteri	genitourinary	130	15564	-0.0477568	0.136635	0.953366	0.726699	1	1
chr1.161544752.A.C	rs396991	C	Severity	CAV-FE	C	FCGR3A	270.3	Disorders of plasma protein metabolism	endocrine/metabolic	124	14439	0.0486826	0.139289	1.04989	0.726708	1	1
chr3.27146807.G.A	rs17317135	G	Severity	CAV	A	NEK10	696.4	Psoriasis	dermatologic	272	12847	0.081454	0.233056	1.08486	0.726712	1	1
chr16.3500977.C.G	rs2301762	G	Severity	CAV	G	CLUAP1	110.11	Dermatophytosis of nail	infectious diseases	1026	12167	-0.0389427	0.111424	0.961806	0.726713	1	1
chrX.12889539.C.G	rs3853839	G	Severity; Risk factor	CAV-FE	G	TLR7	433.3	Cerebral ischemia	circulatory system	299	13863	0.035689	0.102116	1.03633	0.726718	1	1
chr1.109740350.G.T	rs1332018	T	Risk factor; Severity	CAV	G	GSTM3	792	Abnormal Papanicolaou smear of cervix and cervical HPV	genitourinary	248	14408	0.0344402	0.0985433	1.03504	0.726719	1	1
chr17.27660155.T.C	rs117217714	C	Severity	CAV	C	NOS2P1	289	Other diseases of blood and blood-forming organs	hematopoietic	371	14181	0.207176	0.592798	1.2302	0.726722	1	1
chr16.16924042.C.A	rs1453512	A	Severity	CAV	C	-	627	Menopausal and postmenopausal disorders	genitourinary	854	12299	0.0216083	0.0618295	1.02184	0.726728	1	1
chr6.52200448.A.G	rs13192246	G	Severity	CAV	A	-	110.13	Dermatophytosis of the body	infectious diseases	203	12143	0.0398123	0.113922	1.04062	0.726737	1	1
chr17.49863303.C.T	rs77534576	T	Severity	CAV	T	-	695.7	Prurigo and Lichen	dermatologic	131	13430	-0.136113	0.389491	0.872744	0.726742	1	1
chr5.157106730.T.C	rs35960726	C	Severity	CAV	C	HAVCR2	497	Bronchitis	respiratory	336	11739	0.365914	1.04709	1.44183	0.726746	1	1
chr7.117652877.C.G	rs80034486	G	Severity	CAV	G	CFTR	512	Other symptoms of respiratory system	respiratory	4744	8805	-0.494693	1.41561	0.609758	0.726746	1	1
chr13.102695866.A.G	rs599976	G	Severity	CAV-FE	G	METTL21C	426.7	Abnormal electrocardiogram [ECG] [EKG]	circulatory system	419	12046	0.0387149	0.110789	1.03947	0.726753	1	1
chr11.71456403.G.T	rs12785878	G	Severity	CAV	T	NADSYN1	578.8	Hemorrhage of rectum and anus	digestive	505	13992	0.0231276	0.0661863	1.0234	0.726765	1	1
chr10.76490426.T.C	rs114026383	C	Risk factor for European population	CAV	C	LRMDA	571.5	Other chronic nonalcoholic liver disease	digestive	1509	13043	-0.070054	0.200481	0.932343	0.726767	1	1
chr2.216660263.A.C	rs2270360	A	Severity	CAV	C	IGFBP2	510	Other diseases of lung	respiratory	126	14998	-0.0549349	0.157221	0.946547	0.726779	1	1
chr2.36677870.C.A	rs6714112	C	Severity	CAV	A	-	250.1	Type 1 diabetes	endocrine/metabolic	238	10301	-0.0487933	0.139644	0.952378	0.72678	1	1
chr5.21768177.G.A	-	HLA-A*02:02	Protective	IP	A	HLA-A	440.22	Atherosclerosis of native arteries of the extremities with intermittent claudication	circulatory system	150	13027	-0.04494	0.128625	0.956055	0.726799	1	1
chr15.90866675.C.T	rs79742014	T	Protective	IP	T	FURIN	433	Cerebrovascular disease	circulatory system	1009	14798	-0.0639074	0.182913	0.938092	0.726799	1	1
chr16.57636629.G.A	rs7499679	A	Severity	CAV	A	ADGRG1	245	Thyroiditis	endocrine/metabolic	269	13084	0.0353018	0.101041	1.03593	0.726803	1	1
chrX.15599938.A.G	rs2106809	G	Severity	CAV	G	ACE2	619	Noninflammatory female genital disorders	genitourinary	1187	13778	-0.0180189	0.0515756	0.982142	0.726812	1	1
chr6.52236941.T.C	rs763780	C	Protective	FCP	C	IL17F	528	Diseases of the oral soft tissues, excluding lesions specific for gingiva and tongue	digestive	191	15376	0.0777477	0.222541	1.08085	0.726817	1	1
chr21.41465921.C.T	rs62217525	C	Possible functional consequences	FCP + IP	T	TMPRSS2	939	Atopic/contact dermatitis due to other or unspecified	dermatologic	1074	12490	0.040668	0.116411	1.04151	0.726829	1	1
chr18.6461231.C.G	rs11659676	G	Severity	CAV-FE	G	RPL6P27	527	Diseases of the salivary glands	digestive	120	14851	0.0455016	0.130253	1.04655	0.726839	1	1
chr1.196673103.G.A	rs800292	A	Severity	CAV	A	CFH	560.2	Impaction of intestine	digestive	129	11225	-0.045776	0.131038	0.955256	0.72684	1	1
chrX.15596127.G.T	rs146598386	T	Severity	CAV	T	ACE2	070	Viral hepatitis	infectious diseases	1355	11195	0.137066	0.39237	1.1469	0.726843	1	1
chr1.155175305.G.A	rs7528026	A	Severity	CAV	A	TRIM46	443.9	Peripheral vascular disease, unspecified	circulatory system	1095	13437	0.0529623	0.151614	1.05439	0.726847	1	1
chr15.34253720.A.G	rs2705343	G	Severity	CAV-FE	G	SLC12A6	519	Other diseases of respiratory system, not elsewhere classified	respiratory	164	15634	-0.0529579	0.151606	0.94842	0.726855	1	1
chr19.31533051.C.A	rs8105499	C	Severity	CAV	A	LINC02841	362.2	Degeneration of macula and posterior pole of retina	sense organs	299	13483	0.035783	0.102441	1.03643	0.726861	1	1
chr21.41509390.C.G	rs12626358	G	Possible functional consequences	FCP + IP	G	TMPRSS2	371	Inflammation of the eye	sense organs	325	13458	0.0337423	0.0966012	1.03432	0.726868	1	1
chr17.15965007.C.T	rs8081547	T	Risk factor	FCP + IP	T	ADORA2B	528	Diseases of the oral soft tissues, excluding lesions specific for gingiva and tongue	digestive	185	14751	0.0464026	0.132848	1.0475	0.726872	1	1
chr12.132489230.GC.G	rs56106917	G	Severity	CAV	G	FBRSL1	476	Allergic rhinitis	respiratory	2187	10559	-0.0129111	0.0369654	0.987172	0.726884	1	1
chr6.52200448.A.G	rs13192246	G	Severity	CAV	A	-	110.12	Althete's foot	infectious diseases	513	12143	0.0256582	0.0734668	1.02599	0.726902	1	1
chr2.162267541.C.T	rs1990760	T	Risk factor; Severity	CAV	T	IFIH1	569.2	Gastrointestinal complications	digestive	168	14779	0.0413683	0.11845	1.04224	0.726904	1	1
chr1.244873270.T.C	rs12130553	C	Severity	CAV	T	-	250.4	Abnormal glucose	endocrine/metabolic	922	8705	0.0181859	0.052072	1.01835	0.726905	1	1
chr21.41660268.A.T	rs2252109	A	Severity	CAV	A	-	530.2	Esophageal bleeding (varices/hemorrhage)	digestive	144	10046	-0.0425378	0.121799	0.958354	0.726905	1	1
chr4.67910402.G.A	rs4860265	G	Possible functional consequences	FCP + IP	G	TMPRSS11A	613	Other nonmalignant breast conditions	genitourinary	398	14990	0.0260587	0.0746161	1.0264	0.726911	1	1
chr6.45737076.T.A	rs16873740	A	Severity	CAV	A	-	618.2	Uterine/Uterovaginal prolapse	genitourinary	117	15906	-0.065488	0.187518	0.93661	0.726913	1	1
chr21.41660268.A.T	rs2252109	A	Severity	CAV	A	-	740.11	Osteoarthrosis, localized, primary	musculoskeletal	1547	11597	0.0145486	0.0416594	1.01465	0.726919	1	1
chr12.52726315.TC.T	rs5798227	T	Risk factor	CAV	TC	-	278.4	Abnormal weight gain	endocrine/metabolic	262	9828	0.0582396	0.166767	1.05997	0.726919	1	1
chr1.12192898.T.G	rs1061622	T	Severity	CAV-FE	G	TNFRSF1B	379	Other disorders of eye	sense organs	461	13609	0.0318107	0.0910904	1.03232	0.726923	1	1
chr21.41507982.C.A	rs75603675	A	Protective*Conflicting; Risk factor*Conflicting; Severity*Conflicting	CAV	A	TMPRSS2	272.13	Mixed hyperlipidemia	endocrine/metabolic	1620	8609	0.0158165	0.0452907	1.01594	0.726923	1	1
chr2.112913801.G.T	rs3811046	T	Risk factor	CAV	G	IL37	681.7	Cellulitis and abscess of trunk	dermatologic	104	13654	-0.0546109	0.15638	0.946853	0.726925	1	1
chr2.113129630.T.C	rs419598	C	Risk factor	CAV	C	IL1RN	695.4	Lupus (localized and systemic)	dermatologic	267	13306	0.0361269	0.103457	1.03679	0.726941	1	1
chr2.6013310.G.A	rs73910904	A	Risk factor	CAV	A	-	709	Diffuse diseases of connective tissue	dermatologic	229	13272	0.118844	0.340348	1.12619	0.726952	1	1
chr19.39248147.C.T	rs12979860	C	Severity (C allele)*Conflicting; Risk factor (T allele)*Conflicting	CAV	T	IFNL4	241.1	Nontoxic uninodular goiter	endocrine/metabolic	577	13232	-0.0217885	0.0623986	0.978447	0.726952	1	1
chr9.117713024.A.G	rs4986790	G	Severity	CAV	G	TLR4	110.2	Dermatomycoses	infectious diseases	158	12269	-0.0904225	0.258959	0.913545	0.726956	1	1
chr10.52771482.G.A	rs5030737	A	Potential functional effect on protein	FCP + IP	A	MBL2	614.52	Vaginitis and vulvovaginitis	genitourinary	355	14943	-0.0819877	0.234808	0.921283	0.726962	1	1
chr6.45737076.T.A	rs16873740	A	Severity	CAV	A	-	292	Neurological disorders	mental disorders	864	14244	0.0243816	0.0698297	1.02468	0.726971	1	1
chrX.15581240.G.A	rs147464721	A	Severity	CAV	A	ACE2	627.1	Postmenopausal bleeding	genitourinary	284	12407	0.25193	0.721541	1.28651	0.726973	1	1
chr14.35401887.C.T	rs696	CC genotype	Severity	CAV	T	NFKBIA	418	Nonspecific chest pain	circulatory system	2731	11073	-0.0112852	0.0323217	0.988778	0.726974	1	1
chr13.73984368.C.T	rs12871414	C	Severity	CAV	T	KLF12	512.2	Painful respiration	respiratory	132	8663	-0.053432	0.153037	0.94797	0.72698	1	1
chr13.73984368.C.T	rs12871414	C	Severity	CAV	T	KLF12	250.24	Type 2 diabetes with neurological manifestations	endocrine/metabolic	888	10212	0.022431	0.0642463	1.02268	0.726984	1	1
chr13.23084699.A.G	rs1984162	G	Severity	CAV	G	-	770	Myalgia and myositis unspecified	symptoms	448	15767	-0.0291453	0.0834776	0.971275	0.726985	1	1
chr1.155133406.T.G	rs4971066	G	Risk factor	CAV	G	EFNA1	369.5	Conjunctivitis, infectious	sense organs	374	13474	0.0321431	0.0920661	1.03267	0.726992	1	1
chr9.132278286.T.C	rs11243705	C	Severity	CAV	C	SETX	227	Benign neoplasm of other endocrine glands and related structures	neoplasms	165	15767	-0.056587	0.162093	0.944984	0.727013	1	1
chr2.195519781.A.G	rs74417002	G	Severity	CAV	G	-	714	Rheumatoid arthritis and other inflammatory polyarthropathies	musculoskeletal	463	14939	-0.0689666	0.197556	0.933358	0.727015	1	1
chr3.148742201.A.C	rs5186	C	Severity	CAV	C	AGTR1	574.1	Cholelithiasis	digestive	473	15192	-0.0282267	0.080856	0.972168	0.727015	1	1
chr4.107694523.TG.T	rs70947091	T	Severity	CAV-FE	T	PAPSS1	695.8	Other specified erythematous conditions	dermatologic	172	13351	-0.0452224	0.129554	0.955785	0.727043	1	1
chr7.117559590.ATCT.A	rs113993960	A	Severity	CAV	A	CFTR	340.1	Migrain with aura	neurological	178	13302	0.357299	1.02363	1.42946	0.72705	1	1
chr11.71456403.G.T	rs12785878	G	Severity	CAV	T	NADSYN1	380.4	Impacted cerumen	sense organs	340	14787	-0.028394	0.0813467	0.972005	0.727052	1	1
chr22.43928847.C.G	rs738409	G	Protective*Conflicting; Severity*Conflicting	CAV	G	PNPLA3	270	Disorders of protein plasma/amino-acid transport and metabolism	endocrine/metabolic	143	14818	0.0456481	0.130779	1.04671	0.727054	1	1
chrX.15566297.A.G	rs4646179	G	Severity	CAV	G	ACE2	564.9	Personal history of diseases of digestive system	digestive	150	11249	-0.17952	0.514323	0.835671	0.727058	1	1
chr1.31151182.G.C	rs12083278	C	Severity	CAV	G	-	571.8	Liver abscess and sequelae of chronic liver disease	digestive	183	12345	0.0388283	0.111251	1.03959	0.727077	1	1
chr9.4329170.T.C	rs3895472	C	Severity	CAV	T	GLIS3	704	Diseases of hair and hair follicles	dermatologic	604	13538	0.0323879	0.0927988	1.03292	0.72708	1	1
chrX.15564667.C.T	rs2074192	T	Severity (T allele); Severity for males > 50 y.o (T allele); Protective (C allele); Protective (CT genotype)	CAV	T	ACE2	512.2	Painful respiration	respiratory	135	8721	-0.0481902	0.138078	0.952953	0.727084	1	1
chr10.76490426.T.C	rs114026383	C	Risk factor for European population	CAV	C	LRMDA	339	Other headache syndromes	neurological	923	13338	0.0738947	0.211732	1.07669	0.727088	1	1
chr21.41508701.T.G	rs4283504	T	Possible functional consequences	FCP + IP	T	TMPRSS2	295.1	Schizophrenia	mental disorders	218	9153	-0.0637837	0.182765	0.938208	0.727095	1	1
chr5.132485305.G.A	rs17622656	A	Risk factor	FCP + IP	A	IRF1	696	Psoriasis and related disorders	dermatologic	289	13036	0.0337942	0.0968346	1.03437	0.727097	1	1
chr5.86011821.T.G	rs4424029	G	Severity	CAV	G	-	512.7	Shortness of breath	respiratory	3281	8728	-0.0111833	0.032045	0.988879	0.727098	1	1
chr9.21131628.G.C	rs12236000	G	Severity	CAV	C	-	573.2	Liver replaced by transplant	digestive	129	12978	-0.073157	0.209659	0.929455	0.727139	1	1
chr8.16932640.T.C	rs118072448	T	Severity	CAV	C	-	280.2	Iron deficiency anemia secondary to blood loss (chronic)	hematopoietic	556	11784	-0.0580093	0.166254	0.943641	0.72715	1	1
chr9.78543197.A.G	rs7027911	A	Severity	CAV	G	-	599.2	Retention of urine	genitourinary	250	11291	-0.0338462	0.0970046	0.96672	0.727155	1	1
chr10.43519603.G.T	rs10793436	G	Severity	CAV	T	-	452	Other venous embolism and thrombosis	circulatory system	390	11820	0.0259196	0.0742868	1.02626	0.727155	1	1
chr4.67910402.G.A	rs4860265	G	Possible functional consequences	FCP + IP	G	TMPRSS11A	426.3	Bundle branch block	circulatory system	105	11864	-0.0499836	0.143256	0.951245	0.727156	1	1
chr16.57636629.G.A	rs7499679	A	Severity	CAV	A	ADGRG1	008.5	Bacterial enteritis	infectious diseases	446	15082	-0.0273561	0.0784048	0.973015	0.727158	1	1
chr17.49863303.C.T	rs77534576	T	Severity	CAV	T	-	496	Chronic airway obstruction	respiratory	963	11702	-0.0495156	0.141917	0.95169	0.727161	1	1
chr13.41746691.T.A	rs10507497	A	Severity	CAV-FE	A	VWA8	300	Anxiety disorders	mental disorders	2576	9350	0.0136419	0.0391	1.01374	0.727165	1	1
chr10.52771475.C.T	rs1800450	T	Severity	CAV	T	MBL2	153	Colorectal cancer	neoplasms	367	14290	-0.0372269	0.106699	0.963457	0.727167	1	1
chr18.6461231.C.G	rs11659676	G	Severity	CAV-FE	G	RPL6P27	249	Secondary diabetes mellitus	endocrine/metabolic	676	10007	-0.0203984	0.0584655	0.979808	0.727167	1	1
chr5.1211624.A.G	rs76067074	G	Severity	CAV-FE	G	SLC6A19	569.2	Gastrointestinal complications	digestive	167	14623	0.0885022	0.253671	1.09254	0.727175	1	1
chr9.30504351.C.T	rs17775810	TT genotype	Protective	CAV	T	LINC01242	599.2	Retention of urine	genitourinary	249	11228	-0.0447802	0.128357	0.956208	0.727185	1	1
chr5.21768177.G.A	-	HLA-A*02:02	Protective	IP	A	HLA-A	765	Cervical radiculitis	symptoms	482	12465	0.0242271	0.0694464	1.02452	0.727194	1	1
chr13.33129529.C.G	rs34425674	G	Risk factor	CAV	G	STARD13	592	Cystitis and urethritis	genitourinary	456	12612	0.108625	0.311377	1.11474	0.727199	1	1
chr6.6924962.A.C	rs6933436	C	Severity	CAV	C	-	512.8	Cough	respiratory	2185	8516	0.0135869	0.0389475	1.01368	0.727201	1	1
chr10.52340585.A.T	rs1441121	T	Severity	CAV	A	-	292	Neurological disorders	mental disorders	848	13876	-0.0203008	0.0581943	0.979904	0.727205	1	1
chr6.41534945.A.C	rs1886814	C	Severity	CAV-FE	C	FOXP4-AS1	301	Personality disorders	mental disorders	209	9314	-0.0557572	0.159834	0.945769	0.727206	1	1
chr15.60902209.A.G	rs4774377	G	Risk factor	CAV-FE	G	RORA	112	Candidiasis	infectious diseases	598	12076	-0.0223642	0.0641099	0.977884	0.727208	1	1
chr10.51197961.C.A	rs7897633	A	Severity in European-Americans	CAV	C	PRKG1	785	Abdominal pain	symptoms	3648	9714	0.010501	0.0301028	1.01056	0.727212	1	1
chr21.41464802.A.G	rs462574	A	Possible functional consequences	FCP + IP	A	TMPRSS2	008	Intestinal infection	infectious diseases	510	15170	0.0279662	0.0801709	1.02836	0.727215	1	1
chrX.15599938.A.G	rs2106809	G	Severity	CAV	G	ACE2	366	Cataract	sense organs	1307	14110	0.0193082	0.0553526	1.0195	0.727223	1	1
chr21.41473715.C.A	rs2298661	A	Protective	CAV-FE	A	TMPRSS2	495	Asthma	respiratory	2945	11627	-0.0135749	0.0389164	0.986517	0.727223	1	1
chr17.8109899.C.T	rs151256885	T	Severity	CAV	T	ALOXE3	743.1	Osteoporosis	musculoskeletal	1159	14266	-0.0581562	0.166727	0.943503	0.727231	1	1
chr1.154454494.A.C	rs2228145	A	Risk factor	CAV	C	IL6R	760	Back pain	symptoms	3603	10620	0.0103551	0.0296877	1.01041	0.727238	1	1
chr16.89196249.G.A	rs117169628	A	Severity	CAV	A	SLC22A31	459.9	Circulatory disease NEC	circulatory system	250	14940	-0.0566189	0.162332	0.944954	0.727251	1	1
chr10.89010241.T.C	rs982764	T	Severity	CAV-FE	C	FAS	364	Corneal opacity and other disorders of cornea	sense organs	142	13813	0.0445496	0.127729	1.04556	0.727254	1	1
chr19.39248147.C.T	rs12979860	C	Severity (C allele)*Conflicting; Risk factor (T allele)*Conflicting	CAV	T	IFNL4	401.1	Essential hypertension	circulatory system	7187	8384	-0.00981202	0.0281326	0.990236	0.727256	1	1
chr10.52771475.C.T	rs1800450	T	Severity	CAV	T	MBL2	379.2	Disorders of vitreous body	sense organs	400	13610	0.0359782	0.10316	1.03663	0.727269	1	1
chr9.131672331.T.G	rs12551879	G	Severity	CAV	G	RAPGEF1	727	Other disorders of synovium, tendon, and bursa	musculoskeletal	715	11552	0.0343531	0.0985041	1.03495	0.727279	1	1
chr18.69541156.T.C	rs12958013	T	Severity	CAV	C	DOK6	599.9	Other abnormality of urination	genitourinary	244	11055	-0.0565117	0.162044	0.945055	0.727283	1	1
chr19.35687796.G.A	rs77127536	A	Severity	CAV	A	TYMSP2	578	Gastrointestinal hemorrhage	digestive	853	13934	0.0254205	0.0728921	1.02575	0.727284	1	1
chr14.35401887.C.T	rs696	CC genotype	Severity	CAV	T	NFKBIA	585.31	Renal dialysis	genitourinary	334	13026	0.0286538	0.0821653	1.02907	0.727289	1	1
chr17.45422978.G.C	rs1230082	G	Severity	CAV	G	ARHGAP27	296.1	Bipolar	mental disorders	356	9259	-0.0274256	0.0786444	0.972947	0.727292	1	1
chr9.4329170.T.C	rs3895472	C	Severity	CAV	T	GLIS3	415	Pulmonary heart disease	circulatory system	291	15246	0.0444184	0.127372	1.04542	0.727293	1	1
chr5.131995059.C.T	rs56162149	T	Severity	CAV-FE	T	ACSL6	724.1	Disorders of sacrum	musculoskeletal	176	13501	0.0440425	0.126301	1.04503	0.727307	1	1
chr15.90866675.C.T	rs79742014	T	Protective	IP	T	FURIN	701	Other hypertrophic and atrophic conditions of skin	dermatologic	404	14800	-0.102251	0.293229	0.902803	0.72731	1	1
chr10.89010241.T.C	rs982764	T	Severity	CAV-FE	C	FAS	458.9	Hypotension NOS	circulatory system	139	14878	0.0447878	0.128441	1.04581	0.727313	1	1
chr22.43928847.C.G	rs738409	G	Protective*Conflicting; Severity*Conflicting	CAV	G	PNPLA3	599.4	Urinary incontinence	genitourinary	881	11188	0.0194751	0.0558506	1.01967	0.727314	1	1
chr13.23084699.A.G	rs1984162	G	Severity	CAV	G	-	202.2	Non-Hodgkins lymphoma	neoplasms	109	15953	-0.0585297	0.167851	0.94315	0.727314	1	1
chr19.35687796.G.A	rs77127536	A	Severity	CAV	A	TYMSP2	700	Corns and callosities	dermatologic	190	14770	0.051931	0.148929	1.0533	0.727317	1	1
chr17.45995618.A.G	rs112572874	G	Risk factor	CAV-FE	G	MAPT	604	Disorders of penis	genitourinary	135	14178	0.0595513	0.170783	1.06136	0.727318	1	1
chr6.31575254.G.A	rs1800629	A	Risk factor*Conflicting; Severity*Conflicting; Protective*Conflicting	CAV-FE	A	TNF	626.12	Excessive or frequent menstruation	genitourinary	409	12412	-0.0458498	0.131501	0.955185	0.727341	1	1
chr4.188627868.CTCT.C	rs1734523522	C	Severity	CAV	C	LINC01060	442.1	Aortic aneurysm	circulatory system	171	13284	-0.0728117	0.208831	0.929776	0.727342	1	1
chr21.33287378.C.T	rs8178521	T	Severity	CAV-FE	T	IL10RB	197	Chemotherapy	neoplasms	598	14367	0.0273572	0.0784643	1.02773	0.727346	1	1
chr6.30887474.G.A	rs4618569	AG genotype	Severity	CAV	A	DDR1	747.1	Cardiac congenital anomalies	congenital anomalies	132	16099	0.0464473	0.133219	1.04754	0.727349	1	1
chr16.16924042.C.A	rs1453512	A	Severity	CAV	C	-	070	Viral hepatitis	infectious diseases	1349	11090	-0.0170909	0.049022	0.983054	0.727362	1	1
chr21.41494374.C.T	rs114363287	T	Risk factor	CAV	T	TMPRSS2	512.1	Wheezing	respiratory	217	8803	0.363186	1.04177	1.4379	0.727371	1	1
chr3.141689849.A.G	rs6440031	G	Severity	CAV	A	LINC02618	535.1	Acute gastritis	digestive	113	13121	0.101051	0.289864	1.10633	0.727377	1	1
chr17.9267091.C.T	rs34761447	C	Severity	CAV	T	STX8	401	Hypertension	circulatory system	7170	8302	0.0222049	0.0636958	1.02245	0.727384	1	1
chr7.54580201.A.C	rs622568	C	Severity; Risk factor	CAV-FE	C	-	356	Hereditary and idiopathic peripheral neuropathy	neurological	175	15138	-0.0446962	0.128214	0.956288	0.727384	1	1
chr14.80203237.T.C	rs225014	C	Severity	CAV	C	DIO2	292.3	Memory loss	mental disorders	545	14057	0.0225026	0.0645502	1.02276	0.727385	1	1
chr17.27660155.T.C	rs117217714	C	Severity	CAV	C	NOS2P1	512.1	Wheezing	respiratory	217	8793	-0.356344	1.0222	0.700232	0.727386	1	1
chr13.33129529.C.G	rs34425674	G	Risk factor	CAV	G	STARD13	577	Diseases of pancreas	digestive	163	16094	-0.203595	0.584037	0.815792	0.727389	1	1
chr9.3320390.C.A	rs72699049	A	Severity	CAV	A	RFX3	180.3	Cervical intraepithelial neoplasia [CIN] [Cervical dysplasia]	neoplasms	206	14337	0.0808312	0.231877	1.08419	0.727393	1	1
chrX.12886851.C.T	rs5743781	T	Severity; Severity for males	CAV-FE	T	TLR7	571	Chronic liver disease and cirrhosis	digestive	1574	13048	0.142999	0.410221	1.15373	0.727398	1	1
chr4.5820150.T.C	rs3774881	T	Severity	CAV	C	CRMP1	447	Other disorders of arteries and arterioles	circulatory system	160	11762	-0.0430318	0.123446	0.957881	0.727398	1	1
chr1.206773552.T.C	rs1800896	C	Severity	FCP	C	IL10	415.1	Acute pulmonary heart disease	circulatory system	235	15776	-0.0352443	0.101106	0.96537	0.727398	1	1
chr15.90866675.C.T	rs79742014	T	Protective	IP	T	FURIN	257	Testicular dysfunction	endocrine/metabolic	186	14591	0.11797	0.338427	1.12521	0.727401	1	1
chr17.45995618.A.G	rs112572874	G	Risk factor	CAV-FE	G	MAPT	345.1	Epilepsy	neurological	110	14604	-0.0680434	0.195201	0.93422	0.727404	1	1
chr1.206773552.T.C	rs1800896	C	Severity	FCP	C	IL10	695.8	Other specified erythematous conditions	dermatologic	172	13463	0.0406639	0.116656	1.0415	0.727406	1	1
chr16.16924042.C.A	rs1453512	A	Severity	CAV	C	-	722.6	Degeneration of intervertebral disc	musculoskeletal	184	13587	-0.0440081	0.126261	0.956946	0.727429	1	1
chr16.89196249.G.A	rs117169628	A	Severity	CAV	A	SLC22A31	628	Ovarian cyst	genitourinary	204	12389	0.0606701	0.17407	1.06255	0.727435	1	1
chr6.18015216.C.T	rs140247774	T	Severity	CAV	T	-	296.2	Depression	mental disorders	3176	9312	0.0313232	0.0898701	1.03182	0.727436	1	1
chr2.45584979.T.C	-	HLA-A*02:02	Protective	IP	C	HLA-A	401.2	Hypertensive heart and/or renal disease	circulatory system	233	8338	-0.0365786	0.104951	0.964082	0.727442	1	1
chr1.196673103.G.A	rs800292	A	Severity	CAV	A	CFH	452	Other venous embolism and thrombosis	circulatory system	396	12553	-0.0265915	0.0762976	0.973759	0.727447	1	1
chr2.127137039.A.G	rs744373	G	Severity	CAV	G	-	803	Fracture of upper limb	injuries & poisonings	189	14350	0.0373774	0.107247	1.03808	0.727452	1	1
chr5.174562335.T.A	rs2220543	T	Severity	CAV	A	SUMO2P6	571	Chronic liver disease and cirrhosis	digestive	1564	12944	-0.0139754	0.0400998	0.986122	0.727453	1	1
chr5.142872984.C.T	rs10039856	C	Severity	CAV	T	ARHGAP26	800	Fracture of lower limb	injuries & poisonings	181	14287	0.0472983	0.135716	1.04843	0.727458	1	1
chr1.12207235.C.T	rs3397	T	Severity	CAV-FE	C	TNFRSF1B	585.32	End stage renal disease	genitourinary	431	10422	-0.0261524	0.0750415	0.974187	0.72746	1	1
chr17.45422978.G.C	rs1230082	G	Severity	CAV	G	ARHGAP27	214	Lipoma	neoplasms	200	15262	-0.0360206	0.103357	0.96462	0.727461	1	1
chr10.22439346.T.C	-	HLA-A*02:02	Protective	IP	C	HLA-A	715	Other inflammatory spondylopathies	musculoskeletal	159	14829	0.0799379	0.229376	1.08322	0.727463	1	1
chr21.41660268.A.T	rs2252109	A	Severity	CAV	A	-	411.2	Myocardial infarction	circulatory system	254	12500	-0.0325757	0.0934736	0.967949	0.727463	1	1
chr9.3320390.C.A	rs72699049	A	Severity	CAV	A	RFX3	300.12	Agorophobia, social phobia, and panic disorder	mental disorders	351	9325	-0.0700247	0.200932	0.932371	0.727465	1	1
chr8.73355963.T.C	rs2010843	C	Severity	CAV	C	RDH10-AS1	429.2	Abnormal function study of cardiovascular system	circulatory system	179	13733	0.0411385	0.118047	1.042	0.727471	1	1
chr4.71762286.C.T	rs113574864	T	Severity	CAV	T	GC	735.3	Hallux valgus (Bunion)	musculoskeletal	111	14804	-0.0789168	0.226453	0.924117	0.727471	1	1
chr5.21768177.G.A	-	HLA-A*02:02	Protective	IP	A	HLA-A	008.5	Bacterial enteritis	infectious diseases	434	14785	0.025238	0.072424	1.02556	0.727483	1	1
chr21.41473456.A.G	rs17854725	G	Severity	CAV	G	TMPRSS2	614.5	Inflammatory disease of cervix, vagina, and vulva	genitourinary	420	14770	-0.0257078	0.0737735	0.97462	0.727487	1	1
chr2.74462906.CA.C	rs765427546	C	Severity	CAV	C	MOGS	261	Vitamin deficiency	endocrine/metabolic	4395	10121	-0.236804	0.679564	0.789146	0.727492	1	1
chr11.611919.C.G	rs702966	C	Severity in African-Americans	CAV	G	PHRF1	706.1	Acne	dermatologic	304	13403	0.0304753	0.0874577	1.03094	0.727497	1	1
chr15.90866675.C.T	rs79742014	T	Protective	IP	T	FURIN	726.1	Enthesopathy	musculoskeletal	620	11553	-0.0816152	0.234221	0.921627	0.727499	1	1
chr11.126292948.C.T	rs8177374	T	Protective	CAV	T	TIRAP	550.2	Diaphragmatic hernia	digestive	196	15001	0.0599413	0.172024	1.06177	0.727504	1	1
chrX.12886851.C.T	rs5743781	T	Severity; Severity for males	CAV-FE	T	TLR7	008.5	Bacterial enteritis	infectious diseases	448	15252	0.253034	0.726182	1.28793	0.727506	1	1
chr5.131995059.C.T	rs56162149	T	Severity	CAV-FE	T	ACSL6	278.4	Abnormal weight gain	endocrine/metabolic	257	9669	0.0377366	0.108301	1.03846	0.727508	1	1
chr11.88436431.C.T	rs72953026	T	Severity	CAV-FE	T	-	714.1	Rheumatoid arthritis	musculoskeletal	396	14820	-0.0358305	0.102832	0.964804	0.727512	1	1
chr10.28606315.C.T	rs12773860	T	Severity	CAV	T	WAC	427.1	Paroxysmal tachycardia, unspecified	circulatory system	265	11966	0.0602649	0.172961	1.06212	0.727516	1	1
chrX.15581240.G.A	rs147464721	A	Severity	CAV	A	ACE2	229	Benign neoplasm of unspecified sites	neoplasms	149	16038	0.351234	1.00805	1.42082	0.727519	1	1
chrX.15564142.G.A	rs147311723	A	Severity	CAV	A	ACE2	930	Allergic reaction to food	injuries & poisonings	242	12586	0.253897	0.728697	1.28904	0.72752	1	1
chrX.15581269.T.C	rs138390800	C	May destabilize ACE2 protein structure	FCP + IP	C	ACE2	588.2	Secondary hyperparathyroidism (of renal origin)	genitourinary	189	13070	0.364114	1.04504	1.43924	0.727524	1	1
chr12.47879112.A.G	rs2228570	AG genotype	Severity	CAV	A	VDR	599	Other symptoms/disorders or the urinary system	genitourinary	2316	9884	0.0126668	0.0363563	1.01275	0.727534	1	1
chr9.131672331.T.G	rs12551879	G	Severity	CAV	G	RAPGEF1	426.9	Cardiac pacemaker/device in situ	circulatory system	428	12027	0.044982	0.129108	1.04601	0.727536	1	1
chr6.158608455.C.T	rs117665206	T	Severity	CAV	T	TMEM181	613.5	Mastodynia	genitourinary	282	15239	-0.243311	0.698375	0.784027	0.727542	1	1
chr4.67910532.T.C	rs9998258	T	Possible functional consequences	FCP + IP	C	TMPRSS11A	590	Pyelonephritis	genitourinary	131	12624	0.097201	0.279005	1.10208	0.727552	1	1
chr21.41464802.A.G	rs462574	A	Possible functional consequences	FCP + IP	A	TMPRSS2	427.22	Atrial flutter	circulatory system	110	11994	-0.0650919	0.18684	0.936981	0.727553	1	1
chr21.41426103.C.A	rs17000900	A	Severity	CAV-FE	A	MX1	428	Congestive heart failure; nonhypertensive	circulatory system	1074	13828	0.0236631	0.0679259	1.02395	0.727565	1	1
chrX.15602217.T.C	rs190509934	C	Protective	CAV	C	ACE2	706.1	Acne	dermatologic	305	13403	0.182584	0.524118	1.20031	0.727567	1	1
chr12.47879112.A.G	rs2228570	AG genotype	Severity	CAV	A	VDR	763	Thoracic or lumbosacral neuritis or radiculitis, unspecified	symptoms	895	11317	-0.0187426	0.053803	0.981432	0.727572	1	1
chr5.132485305.G.A	rs17622656	A	Risk factor	FCP + IP	A	IRF1	737.3	Kyphoscoliosis and scoliosis	musculoskeletal	125	14844	0.0519113	0.149027	1.05328	0.727588	1	1
chr6.18015216.C.T	rs140247774	T	Severity	CAV	T	-	426.92	Cardiac defibrillator in situ	circulatory system	197	11996	-0.115197	0.33071	0.89119	0.72759	1	1
chr19.24134099.G.A	rs10407383	A	Severity	CAV-FE	A	ZNF254	285	Other anemias	hematopoietic	2278	11866	-0.0130287	0.0374032	0.987056	0.72759	1	1
chr6.41534945.A.C	rs1886814	C	Severity	CAV-FE	C	FOXP4-AS1	285.21	Anemia in chronic kidney disease	hematopoietic	182	11811	0.0536828	0.154114	1.05515	0.727591	1	1
chr1.87162490.C.T	rs10873821	C	Severity	CAV	T	LINC01140	770	Myalgia and myositis unspecified	symptoms	448	15760	-0.0253273	0.0727111	0.974991	0.727594	1	1
chr4.68840276.G.A	rs115162070	G	Severity	CAV	A	-	574.2	Calculus of bile duct	digestive	118	15135	-0.120202	0.345084	0.886741	0.727595	1	1
chr11.126292948.C.T	rs8177374	T	Protective	CAV	T	TIRAP	743	Osteoporosis, osteopenia and pathological fracture	musculoskeletal	1234	14348	-0.0276564	0.0793988	0.972723	0.727598	1	1
chr19.31533051.C.A	rs8105499	C	Severity	CAV	A	LINC02841	745	Pain in joint	musculoskeletal	4447	8995	0.0116863	0.0335512	1.01175	0.727605	1	1
chr7.107967457.C.T	rs2237698	T	Severity	CAV	T	LAMB1	649.1	Diabetes or abnormal glucose tolerance complicating pregnancy	pregnancy complications	102	15918	-0.0778131	0.223406	0.925137	0.727612	1	1
chr13.102695866.A.G	rs599976	G	Severity	CAV-FE	G	METTL21C	216.1	Screening for malignant neoplasms of the skin	neoplasms	238	14648	0.052247	0.150009	1.05364	0.72762	1	1
chr6.45737076.T.A	rs16873740	A	Severity	CAV	A	-	272.11	Hypercholesterolemia	endocrine/metabolic	1972	8826	-0.0184948	0.0531028	0.981675	0.727627	1	1
chr11.34482745.G.A	rs61882275	G	Severity	CAV	A	ELF5	560	Intestinal obstruction without mention of hernia	digestive	166	11197	-0.0403239	0.11578	0.960478	0.72763	1	1
chr17.45714244.T.C	rs113661667	C	Risk factor	CAV-FE	C	LINC02210-CRHR1	433.21	Cerebral artery occlusion, with cerebral infarction	circulatory system	520	14801	0.0318404	0.0914238	1.03235	0.727635	1	1
chr6.12216733.A.G	rs10755709	A	Severity	CAV	G	-	724.2	Disorders of coccyx	musculoskeletal	161	13248	0.042029	0.120681	1.04292	0.727641	1	1
chr11.320836.C.T	rs34481144	T	Severity	CAV	T	IFITM3	270.3	Disorders of plasma protein metabolism	endocrine/metabolic	125	14630	-0.0546145	0.156819	0.94685	0.727641	1	1
chr21.41465921.C.T	rs62217525	C	Possible functional consequences	FCP + IP	T	TMPRSS2	735.3	Hallux valgus (Bunion)	musculoskeletal	111	14770	-0.133919	0.384533	0.874661	0.727642	1	1
chr1.230710048.A.G	rs699	G	Severity	CAV	A	AGT	763	Thoracic or lumbosacral neuritis or radiculitis, unspecified	symptoms	967	12893	0.0177553	0.0509839	1.01791	0.72765	1	1
chr14.55263686.C.T	rs10140801	T	Severity	CAV-FE	T	FBXO34-AS1	272.13	Mixed hyperlipidemia	endocrine/metabolic	1626	8785	-0.0150924	0.0433388	0.985021	0.727659	1	1
chr22.19963748.G.A	rs4680	A	Risk factor	FCP	A	COMT	070.4	Chronic hepatitis	infectious diseases	157	11194	0.0407505	0.117019	1.04159	0.727662	1	1
chr21.41507982.C.A	rs75603675	A	Protective*Conflicting; Risk factor*Conflicting; Severity*Conflicting	CAV	A	TMPRSS2	371.3	Inflammation of eyelids	sense organs	196	13284	-0.0381393	0.109522	0.962579	0.727665	1	1
chr12.8608014.A.G	rs11613792	A	Severity	CAV	G	AICDA	292.4	Altered mental status	mental disorders	131	13456	0.0579509	0.166415	1.05966	0.727666	1	1
chr2.216660263.A.C	rs2270360	A	Severity	CAV	C	IGFBP2	781	Symptoms involving nervous and musculoskeletal systems	symptoms	186	14669	0.0440306	0.126441	1.04501	0.727667	1	1
chr2.167953627.G.A	rs7595310	A	Severity	CAV-FE	A	STK39	458	Hypotension	circulatory system	203	14750	-0.0384644	0.110463	0.962266	0.727682	1	1
chr5.1211624.A.G	rs76067074	G	Severity	CAV-FE	G	SLC6A19	709	Diffuse diseases of connective tissue	dermatologic	225	13083	-0.0819294	0.235289	0.921337	0.727685	1	1
chr5.131995059.C.T	rs56162149	T	Severity	CAV-FE	T	ACSL6	365	Glaucoma	sense organs	1057	13684	0.0192058	0.0551575	1.01939	0.727691	1	1
chr9.87726151.C.T	rs41312184	C;T	Possible functional consequences	FCP + IP	T	CTSL	371	Inflammation of the eye	sense organs	326	13613	-0.0962523	0.276431	0.908235	0.727692	1	1
chr12.106231175.T.A	rs12823094	A	Severity	CAV	A	-	317.1	Alcoholism	mental disorders	361	12470	0.0380048	0.109148	1.03874	0.727694	1	1
chr10.52340585.A.T	rs1441121	T	Severity	CAV	A	-	252.1	Hyperparathyroidism	endocrine/metabolic	226	14204	0.0375849	0.107945	1.0383	0.727701	1	1
chr18.6461231.C.G	rs11659676	G	Severity	CAV-FE	G	RPL6P27	425.1	Primary/intrinsic cardiomyopathies	circulatory system	349	15175	-0.0269502	0.0774036	0.97341	0.727707	1	1
chr11.114726432.A.T	rs1712779	T	Severity	CAV-FE	T	-	695.3	Rosacea	dermatologic	142	13457	-0.0442333	0.127046	0.956731	0.727715	1	1
chr6.31575324.G.A	rs361525	G	Severity	CAV-FE	A	TNF	573.3	Hepatomegaly	digestive	140	13049	-0.100472	0.288587	0.90441	0.727725	1	1
chr10.36988942.A.G	rs2091431	G	Severity	CAV	A	-	741.4	Joint effusions	musculoskeletal	161	14542	-0.0429274	0.123301	0.957981	0.727726	1	1
chr9.132278286.T.C	rs11243705	C	Severity	CAV	C	SETX	593	Hematuria	genitourinary	558	12465	0.0301504	0.0866018	1.03061	0.727728	1	1
chr16.85959043.C.T	rs12444486	C	Severity in African-Americans	CAV	C	-	286.2	Encounter for long-term (current) use of anticoagulants	hematopoietic	210	14503	0.0352943	0.101379	1.03592	0.727734	1	1
chr4.71762286.C.T	rs113574864	T	Severity	CAV	T	GC	433.31	Transient cerebral ischemia	circulatory system	297	14753	0.0471959	0.135568	1.04833	0.72774	1	1
chr4.68840276.G.A	rs115162070	G	Severity	CAV	A	-	745	Pain in joint	musculoskeletal	4476	9079	0.0231556	0.0665153	1.02343	0.727747	1	1
chr14.76832814.C.CT	rs34279101	CT	Severity	CAV	CT	LRRC74A	110.13	Dermatophytosis of the body	infectious diseases	201	12171	-0.0516936	0.148492	0.94962	0.727747	1	1
chr21.41507982.C.A	rs75603675	A	Protective*Conflicting; Risk factor*Conflicting; Severity*Conflicting	CAV	A	TMPRSS2	727.1	Synovitis and tenosynovitis	musculoskeletal	422	11278	0.0260228	0.0747533	1.02636	0.727754	1	1
chr2.195994321.C.T	rs191631470	T	Severity	CAV	T	DNAH7	743.11	Osteoporosis NOS	musculoskeletal	1123	14309	-0.123887	0.355899	0.88348	0.727768	1	1
chr9.132278286.T.C	rs11243705	C	Severity	CAV	C	SETX	415.1	Acute pulmonary heart disease	circulatory system	231	15581	0.0456303	0.131088	1.04669	0.727774	1	1
chr16.3500977.C.G	rs2301762	G	Severity	CAV	G	CLUAP1	227	Benign neoplasm of other endocrine glands and related structures	neoplasms	166	15849	-0.0929189	0.266945	0.911267	0.727778	1	1
chr2.60480453.A.G	rs1123573	A	Severity	CAV-FE	G	BCL11A	695.4	Lupus (localized and systemic)	dermatologic	269	13402	0.0327331	0.0940454	1.03327	0.727798	1	1
chr21.41507982.C.A	rs75603675	A	Protective*Conflicting; Risk factor*Conflicting; Severity*Conflicting	CAV	A	TMPRSS2	427.21	Atrial fibrillation	circulatory system	552	11751	-0.0239567	0.0688322	0.976328	0.727807	1	1
chr10.28606315.C.T	rs12773860	T	Severity	CAV	T	WAC	721.1	Spondylosis without myelopathy	musculoskeletal	947	13603	0.0329678	0.0947252	1.03352	0.727813	1	1
chr21.41465040.G.A	rs17001042	A	Possible functional consequences	FCP + IP	A	TMPRSS2	272.1	Hyperlipidemia	endocrine/metabolic	6330	8852	0.0254983	0.0732666	1.02583	0.727825	1	1
chr12.106231175.T.A	rs12823094	A	Severity	CAV	A	-	110	Dermatophytosis / Dermatomycosis	infectious diseases	1575	11754	-0.019023	0.0546621	0.981157	0.727832	1	1
chr14.35401887.C.T	rs696	CC genotype	Severity	CAV	T	NFKBIA	427.21	Atrial fibrillation	circulatory system	562	12017	0.0228713	0.0657206	1.02313	0.727834	1	1
chr11.320772.A.G	rs12252	G	Severity; Risk factor	CAV	G	IFITM3	425.1	Primary/intrinsic cardiomyopathies	circulatory system	350	15203	0.0383288	0.110138	1.03907	0.727835	1	1
chr15.60845514.G.A	rs17303202	A	Risk factor; Severity	CAV-FE	A	RORA	241.1	Nontoxic uninodular goiter	endocrine/metabolic	576	13193	0.0238357	0.0684944	1.02412	0.727844	1	1
chr2.216660263.A.C	rs2270360	A	Severity	CAV	C	IGFBP2	741.2	Stiffness of joint	musculoskeletal	590	13675	0.0250895	0.0720979	1.02541	0.727846	1	1
chr17.27660155.T.C	rs117217714	C	Severity	CAV	C	NOS2P1	429	Ill-defined descriptions and complications of heart disease	circulatory system	508	13875	0.181369	0.521189	1.19886	0.727847	1	1
chr15.60845514.G.A	rs17303202	A	Risk factor; Severity	CAV-FE	A	RORA	244	Hypothyroidism	endocrine/metabolic	1629	13193	0.0149161	0.0428638	1.01503	0.727849	1	1
chr10.89010241.T.C	rs982764	T	Severity	CAV-FE	C	FAS	476	Allergic rhinitis	respiratory	2179	10510	0.0125135	0.0359603	1.01259	0.727855	1	1
chr15.33615902.C.T	rs12593288	C	Severity	CAV	T	RYR3	747	Cardiac and circulatory congenital anomalies	congenital anomalies	166	15918	-0.0509748	0.146488	0.950303	0.727856	1	1
chr1.155197995.A.G	rs41264915	A	Severity	CAV-FE	G	THBS3	278	Overweight, obesity and other hyperalimentation	endocrine/metabolic	4500	9803	-0.0138182	0.0397099	0.986277	0.727857	1	1
chr22.49281538.G.A	rs62220604	G	Severity	CAV	A	-	261.4	Vitamin D deficiency	endocrine/metabolic	3900	9766	-0.0122822	0.035297	0.987793	0.727865	1	1
chr14.74952741.A.G	rs2268616	G	Risk factor	CAV	G	PGF	592.1	Cystitis	genitourinary	410	12268	0.0462636	0.132956	1.04735	0.727868	1	1
chr2.60480453.A.G	rs1123573	A	Severity	CAV-FE	G	BCL11A	256	Ovarian dysfunction	endocrine/metabolic	215	14621	-0.0392389	0.112774	0.961521	0.727884	1	1
chrX.15564175.T.C	rs41303171	C	Severity; Risk factor	CAV	C	ACE2	809	Fracture of unspecified bones	injuries & poisonings	221	14372	-0.35209	1.01195	0.703217	0.72789	1	1
chr6.147217556.A.G	rs116898161	G	Severity	CAV	G	STXBP5	459.9	Circulatory disease NEC	circulatory system	250	14966	-0.144726	0.415972	0.865259	0.727898	1	1
chr21.41473456.A.G	rs17854725	G	Severity	CAV	G	TMPRSS2	428	Congestive heart failure; nonhypertensive	circulatory system	1069	13715	0.016846	0.048419	1.01699	0.727898	1	1
chrX.15566297.A.G	rs4646179	G	Severity	CAV	G	ACE2	531	Peptic ulcer (excl. esophageal)	digestive	277	15880	0.100633	0.289241	1.10587	0.727901	1	1
chr6.41534945.A.C	rs1886814	C	Severity	CAV-FE	C	FOXP4-AS1	300.4	Dysthymic disorder	mental disorders	335	9314	0.0422284	0.121375	1.04313	0.727903	1	1
chr14.72467521.C.T	rs12587980	T	Severity	CAV	T	RGS6	250.4	Abnormal glucose	endocrine/metabolic	1080	10314	-0.0168751	0.0485061	0.983266	0.727917	1	1
chr21.41473715.C.A	rs2298661	A	Protective	CAV-FE	A	TMPRSS2	261.2	Vitamin B-complex deficiencies	endocrine/metabolic	821	10036	-0.0233406	0.0670915	0.97693	0.727921	1	1
chr1.35908500.C.T	rs2765013	C	Severity	CAV	T	AGO1	250.25	Diabetes type 2 with peripheral circulatory disorders	endocrine/metabolic	640	10112	0.0233463	0.0671079	1.02362	0.727921	1	1
chr10.52771475.C.T	rs1800450	T	Severity	CAV	T	MBL2	285	Other anemias	hematopoietic	2282	11870	0.0165509	0.0475761	1.01669	0.727928	1	1
chr15.60902209.A.G	rs4774377	G	Risk factor	CAV-FE	G	RORA	801	Fracture of ankle and foot	injuries & poisonings	105	14144	0.0507904	0.146001	1.0521	0.727932	1	1
chr16.57636629.G.A	rs7499679	A	Severity	CAV	A	ADGRG1	464	Acute sinusitis	respiratory	232	11004	0.0373804	0.107454	1.03809	0.727935	1	1
chr9.21206606.C.G	rs28368148	G	Severity	CAV-FE	G	IFNA10	427.1	Paroxysmal tachycardia, unspecified	circulatory system	266	12045	0.208796	0.600233	1.23219	0.727947	1	1
chr1.169597075.C.T	rs6127	T	Severity in males	CAV	C	SELP	369	Infection of the eye	sense organs	416	13611	-0.0281385	0.0808917	0.972254	0.72795	1	1
chr9.117713024.A.G	rs4986790	G	Severity	CAV	G	TLR4	727	Other disorders of synovium, tendon, and bursa	musculoskeletal	717	11579	0.0409724	0.117787	1.04182	0.727952	1	1
chr4.67910402.G.A	rs4860265	G	Possible functional consequences	FCP + IP	G	TMPRSS11A	626.14	Irregular menstrual bleeding	genitourinary	165	12212	-0.0411775	0.118377	0.959659	0.727952	1	1
chr7.107967457.C.T	rs2237698	T	Severity	CAV	T	LAMB1	687.1	Rash and other nonspecific skin eruption	dermatologic	1534	11227	-0.0205384	0.0590484	0.979671	0.727972	1	1
chr19.50379362.T.C	rs1405655	C	Severity	CAV-FE	C	NR1H2	289.3	Personal history of diseases of blood and blood-forming organs	hematopoietic	278	14198	-0.0311313	0.089505	0.969348	0.727978	1	1
chr13.73984368.C.T	rs12871414	C	Severity	CAV	T	KLF12	740.1	Osteoarthritis; localized	musculoskeletal	1671	12215	-0.0171244	0.0492343	0.983021	0.72798	1	1
chr13.41746691.T.A	rs10507497	A	Severity	CAV-FE	A	VWA8	367	Disorders of refraction and accommodation; blindness and low vision	sense organs	743	13965	-0.0228652	0.0657401	0.977394	0.727982	1	1
chr9.87726151.C.T	rs41312184	C;T	Possible functional consequences	FCP + IP	T	CTSL	317	Alcohol-related disorders	mental disorders	445	12998	-0.0859579	0.247168	0.917633	0.728012	1	1
chr17.42362183.A.G	rs744166	G	Risk factor; Severity	CAV	G	STAT3	580	Nephritis; nephrosis; renal sclerosis	genitourinary	305	13048	0.030455	0.0875753	1.03092	0.728022	1	1
chr2.195519781.A.G	rs74417002	G	Severity	CAV	G	-	456	Chronic venous insufficiency [CVI]	circulatory system	664	12570	-0.0572333	0.16458	0.944374	0.728025	1	1
chr6.6924962.A.C	rs6933436	C	Severity	CAV	C	-	618.2	Uterine/Uterovaginal prolapse	genitourinary	115	15530	-0.0511876	0.147196	0.9501	0.728027	1	1
chr15.60845514.G.A	rs17303202	A	Risk factor; Severity	CAV-FE	A	RORA	287	Purpura and other hemorrhagic conditions	hematopoietic	426	14943	0.0271298	0.0780158	1.0275	0.72803	1	1
chr11.14893332.A.G	rs10741657	G	Severity	CAV	A	CYP2R1	800	Fracture of lower limb	injuries & poisonings	182	14373	-0.0406881	0.117009	0.960129	0.728039	1	1
chr11.611919.C.G	rs702966	C	Severity in African-Americans	CAV	G	PHRF1	510	Other diseases of lung	respiratory	137	16072	-0.0445455	0.128107	0.956432	0.72805	1	1
chr1.154454494.A.C	rs2228145	A	Risk factor	CAV	C	IL6R	292.3	Memory loss	mental disorders	549	14270	-0.0234085	0.0673212	0.976863	0.728056	1	1
chr2.195994321.C.T	rs191631470	T	Severity	CAV	T	DNAH7	241	Nontoxic nodular goiter	endocrine/metabolic	818	13197	0.123318	0.354672	1.13124	0.728068	1	1
chr9.131672331.T.G	rs12551879	G	Severity	CAV	G	RAPGEF1	555.1	Regional enteritis	digestive	116	11227	-0.0887774	0.255333	0.915049	0.728071	1	1
chr2.60480453.A.G	rs1123573	A	Severity	CAV-FE	G	BCL11A	364.4	Corneal degenerations	sense organs	100	13899	-0.0538418	0.154857	0.947582	0.728074	1	1
chr11.14893332.A.G	rs10741657	G	Severity	CAV	A	CYP2R1	465	Acute upper respiratory infections of multiple or unspecified sites	respiratory	2081	11122	0.0131674	0.0378719	1.01325	0.728078	1	1
chr12.132489230.GC.G	rs56106917	G	Severity	CAV	G	FBRSL1	070.4	Chronic hepatitis	infectious diseases	157	11181	-0.0433884	0.124801	0.957539	0.728094	1	1
chr2.60480453.A.G	rs1123573	A	Severity	CAV-FE	G	BCL11A	350.2	Abnormality of gait	neurological	1186	13655	0.0166075	0.0477692	1.01675	0.728095	1	1
chr14.74952741.A.G	rs2268616	G	Risk factor	CAV	G	PGF	772.2	Spasm of muscle	symptoms	293	14604	-0.0653679	0.188025	0.936723	0.728098	1	1
chr16.78590128.A.G	rs72803978	A	Severity	CAV	G	WWOX	282	Hereditary hemolytic anemias	hematopoietic	111	11857	0.127429	0.366566	1.1359	0.728118	1	1
chr8.37849759.C.T	rs138763430	T	Severity	CAV	T	BRF2	764	Sciatica	symptoms	1064	12890	0.123787	0.356089	1.13177	0.728119	1	1
chr1.161509955.A.G	rs1801274	G	Severity	CAV	A	FCGR2A	578.8	Hemorrhage of rectum and anus	digestive	495	13611	0.0226862	0.0652607	1.02295	0.728122	1	1
chr4.67964168.T.A	rs720009	A	Possible functional consequences	FCP + IP	A	TMPRSS11A	994.2	Sepsis	injuries & poisonings	135	15830	-0.0975818	0.280721	0.907028	0.728132	1	1
chr5.180810828.C.T	rs113791144	T	Severity	CAV	T	-	327.3	Sleep apnea	neurological	1271	12298	-0.0246805	0.0710001	0.975622	0.728132	1	1
chr12.132489230.GC.G	rs56106917	G	Severity	CAV	G	FBRSL1	414	Other forms of chronic heart disease	circulatory system	216	13381	-0.0377358	0.108558	0.962967	0.728134	1	1
chr2.195519781.A.G	rs74417002	G	Severity	CAV	G	-	395.6	Heart valve replaced	circulatory system	146	14595	-0.120815	0.347566	0.886198	0.728139	1	1
chr4.71762286.C.T	rs113574864	T	Severity	CAV	T	GC	781	Symptoms involving nervous and musculoskeletal systems	symptoms	193	15673	0.0578078	0.166304	1.05951	0.728139	1	1
chr8.38996464.C.A	rs7840270	C	Severity	CAV-FE	A	ADAM9	507	Pleurisy; pleural effusion	respiratory	135	14958	0.0442191	0.127212	1.04521	0.728139	1	1
chr5.180810828.C.T	rs113791144	T	Severity	CAV	T	-	079	Viral infection	infectious diseases	430	11193	-0.0404424	0.116352	0.960365	0.728151	1	1
chr5.180810828.C.T	rs113791144	T	Severity	CAV	T	-	070.4	Chronic hepatitis	infectious diseases	157	11193	0.0632896	0.182084	1.06534	0.728152	1	1
chr11.784340.C.G	rs7104929	G	Severity	CAV-FE	G	-	245.2	Chronic thyroiditis	endocrine/metabolic	245	13132	0.0333715	0.0960106	1.03393	0.728155	1	1
chr11.784340.C.G	rs7104929	G	Severity	CAV-FE	G	-	245.21	Chronic lymphocytic thyroiditis	endocrine/metabolic	245	13132	0.0333715	0.0960106	1.03393	0.728155	1	1
chr12.47879112.A.G	rs2228570	AG genotype	Severity	CAV	A	VDR	930	Allergic reaction to food	injuries & poisonings	206	11015	0.0380339	0.109425	1.03877	0.728155	1	1
chrX.15561454.T.C	rs142017934	C	Severity	CAV	C	ACE2	261	Vitamin deficiency	endocrine/metabolic	4394	10120	-0.0898206	0.25842	0.914095	0.728158	1	1
chr22.19963748.G.A	rs4680	A	Risk factor	FCP	A	COMT	740.1	Osteoarthritis; localized	musculoskeletal	1684	12405	0.0139905	0.0402522	1.01409	0.728162	1	1
chr6.105878879.T.A	rs9386484	T	Severity	CAV	A	-	110.1	Dermatophytosis	infectious diseases	1327	10434	0.0150103	0.0431885	1.01512	0.728177	1	1
chr10.52771482.G.A	rs5030737	A	Potential functional effect on protein	FCP + IP	A	MBL2	411.8	Other chronic ischemic heart disease, unspecified	circulatory system	140	13399	-0.127185	0.365961	0.88057	0.728187	1	1
chr4.143996657.T.C	rs6840234	C	Protective	FCP + IP	T	GYPB	208	Benign neoplasm of colon	neoplasms	536	11518	0.0227373	0.0654241	1.023	0.728188	1	1
chrX.12886851.C.T	rs5743781	T	Severity; Severity for males	CAV-FE	T	TLR7	459	Other disorders of circulatory system	circulatory system	401	14972	-0.353028	1.01583	0.702557	0.728194	1	1
chr6.160731787.C.T	rs4252128	T	Potential functional effect on protein	FCP + IP	T	PLG	260.6	Anorexia	endocrine/metabolic	200	10108	-0.157514	0.453241	0.854265	0.728195	1	1
chr9.81442264.TCAG.T	rs1826292621	T	Severity	CAV	T	-	496.2	Chronic bronchitis	respiratory	378	11716	-0.0400061	0.115121	0.960784	0.728205	1	1
chr2.216660263.A.C	rs2270360	A	Severity	CAV	C	IGFBP2	345.1	Epilepsy	neurological	107	13610	0.0566166	0.162922	1.05825	0.72821	1	1
chr10.52771482.G.A	rs5030737	A	Potential functional effect on protein	FCP + IP	A	MBL2	562.2	Diverticulitis	digestive	192	11257	0.0989576	0.284768	1.10402	0.728214	1	1
chr14.102356233.A.G	rs11160678	G	Severity	CAV	G	CINP	418	Nonspecific chest pain	circulatory system	2713	10974	-0.0119974	0.0345247	0.988074	0.728214	1	1
chr21.41426103.C.A	rs17000900	A	Severity	CAV-FE	A	MX1	282	Hereditary hemolytic anemias	hematopoietic	110	11832	0.0642483	0.184896	1.06636	0.728229	1	1
chr19.35687796.G.A	rs77127536	A	Severity	CAV	A	TYMSP2	290.11	Alzheimer's disease	mental disorders	111	14243	0.0734161	0.211282	1.07618	0.728232	1	1
chr6.52200448.A.G	rs13192246	G	Severity	CAV	A	-	261.2	Vitamin B-complex deficiencies	endocrine/metabolic	824	10013	-0.0206584	0.059453	0.979554	0.728235	1	1
chr12.112919388.G.A	rs10774671	A	Severity (A allele); Protective (G allele)	CAV-FE	G	OAS1	281	Other deficiency anemia	hematopoietic	189	11734	0.0388982	0.111946	1.03966	0.728236	1	1
chr1.109740350.G.T	rs1332018	T	Risk factor; Severity	CAV	G	GSTM3	695.7	Prurigo and Lichen	dermatologic	133	13467	0.0457151	0.13157	1.04678	0.728247	1	1
chr4.166008836.A.T	rs17047200	TT genotype	Severity (TT genotype)*Conflicting; Risk factor (AA genotype)*Conflicting	CAV	T	TLL1	560	Intestinal obstruction without mention of hernia	digestive	166	11041	-0.0514572	0.148101	0.949844	0.728256	1	1
chr12.132489230.GC.G	rs56106917	G	Severity	CAV	G	FBRSL1	947	Urticaria	dermatologic	264	12567	-0.0337971	0.0972738	0.966768	0.728259	1	1
chr5.21768177.G.A	-	HLA-A*02:02	Protective	IP	A	HLA-A	316	Substance addiction and disorders	mental disorders	693	12570	-0.0206854	0.0595379	0.979527	0.728267	1	1
chr1.169597075.C.T	rs6127	T	Severity in males	CAV	C	SELP	443.9	Peripheral vascular disease, unspecified	circulatory system	1096	13462	0.0184805	0.0531922	1.01865	0.728269	1	1
chr11.71456403.G.T	rs12785878	G	Severity	CAV	T	NADSYN1	414	Other forms of chronic heart disease	circulatory system	217	13400	0.0351162	0.101075	1.03574	0.728271	1	1
chr2.195499753.A.C	rs73060484	C	Severity	CAV	C	-	735.3	Hallux valgus (Bunion)	musculoskeletal	111	14778	-0.0690446	0.198733	0.933285	0.728273	1	1
chr4.44416575.T.C	rs35540967	C	Severity	CAV	C	KCTD8	202	Cancer of other lymphoid, histiocytic tissue	neoplasms	112	15851	0.0857668	0.246869	1.08955	0.728277	1	1
chr6.158608455.C.T	rs117665206	T	Severity	CAV	T	TMEM181	394	Rheumatic disease of the heart valves	circulatory system	173	14615	-0.346552	0.997554	0.707122	0.728289	1	1
chr21.41470664.C.T	rs61735794	T	Risk factor	CAV	T	TMPRSS2	550.6	Incisional hernia	digestive	114	14995	-0.204033	0.587346	0.815436	0.728305	1	1
chr22.24011037.T.C	rs11090305	C	Severity	CAV	C	-	041.8	H. pylori	infectious diseases	162	14138	0.0463778	0.133509	1.04747	0.728309	1	1
chr11.114726432.A.T	rs1712779	T	Severity	CAV-FE	T	-	707	Chronic ulcer of skin	dermatologic	443	15639	-0.0262349	0.0755243	0.974106	0.728313	1	1
chr21.41426103.C.A	rs17000900	A	Severity	CAV-FE	A	MX1	285.1	Acute posthemorrhagic anemia	hematopoietic	140	11832	0.0597542	0.172019	1.06158	0.728313	1	1
chr14.80203237.T.C	rs225014	C	Severity	CAV	C	DIO2	379.2	Disorders of vitreous body	sense organs	396	13393	0.0258447	0.0744025	1.02618	0.728318	1	1
chr2.196087686.G.A	rs2176724	A	Severity	CAV	A	-	350.1	Abnormal involuntary movements	neurological	396	13645	0.033693	0.097003	1.03427	0.728336	1	1
chr9.21131628.G.C	rs12236000	G	Severity	CAV	C	-	425.1	Primary/intrinsic cardiomyopathies	circulatory system	352	15620	0.0416507	0.119922	1.04253	0.728354	1	1
chr19.52830722.G.A	rs10411226	G	Severity	CAV	G	ZNF28	375.1	Dry eyes	sense organs	767	11809	-0.0196939	0.0567048	0.980499	0.728361	1	1
chr11.14893332.A.G	rs10741657	G	Severity	CAV	A	CYP2R1	695.8	Other specified erythematous conditions	dermatologic	172	13468	0.0410144	0.118093	1.04187	0.728362	1	1
chr2.195994321.C.T	rs191631470	T	Severity	CAV	T	DNAH7	429.3	Symptoms involving cardiovascular system	circulatory system	333	13853	-0.20558	0.591965	0.814175	0.728378	1	1
chr8.97128242.T.C	rs7817272	C	Severity	CAV	C	CPQ	497	Bronchitis	respiratory	336	11715	-0.0302953	0.0872427	0.970159	0.728401	1	1
chr2.112913801.G.T	rs3811046	T	Risk factor	CAV	G	IL37	038	Septicemia	infectious diseases	170	14774	-0.0427607	0.123141	0.958141	0.728403	1	1
chr6.31575254.G.A	rs1800629	A	Risk factor*Conflicting; Severity*Conflicting; Protective*Conflicting	CAV-FE	A	TNF	174.1	Breast cancer [female]	neoplasms	438	14784	-0.0431594	0.124289	0.957759	0.728403	1	1
chr11.1219991.G.T	rs35705950	T	Protective	CAV	T	MUC5B	495	Asthma	respiratory	2955	11679	0.0218403	0.0628976	1.02208	0.728414	1	1
chr6.31153649.G.A	rs143334143	A	Severity; Risk factor	CAV-FE	A	CCHCR1	427	Cardiac dysrhythmias	circulatory system	2259	12060	0.0195547	0.0563166	1.01975	0.72842	1	1
chr1.230710048.A.G	rs699	G	Severity	CAV	A	AGT	596.5	Functional disorders of bladder	genitourinary	202	15714	-0.0376586	0.108456	0.963042	0.728422	1	1
chr10.52771466.C.T	rs1800451	T	Potential functional effect on protein	FCP + IP	T	MBL2	428.3	Heart failure with reduced EF [Systolic or combined heart failure]	circulatory system	611	13852	0.0376495	0.108436	1.03837	0.728439	1	1
chr22.43928847.C.G	rs738409	G	Protective*Conflicting; Severity*Conflicting	CAV	G	PNPLA3	289.4	Lymphadenitis	hematopoietic	244	13986	-0.0344423	0.0992023	0.966144	0.728446	1	1
chr4.71742666.T.G	rs2282679	G	Severity	CAV	G	GC	724	Other and unspecified disorders of back	musculoskeletal	295	13714	-0.036948	0.106426	0.963726	0.728464	1	1
chr10.52771466.C.T	rs1800451	T	Potential functional effect on protein	FCP + IP	T	MBL2	764	Sciatica	symptoms	1062	12849	-0.0308909	0.0889809	0.969581	0.728469	1	1
chr21.41464802.A.G	rs462574	A	Possible functional consequences	FCP + IP	A	TMPRSS2	433.31	Transient cerebral ischemia	circulatory system	298	14744	0.0391744	0.112847	1.03995	0.728481	1	1
chr11.114726432.A.T	rs1712779	T	Severity	CAV-FE	T	-	585.34	Chronic Kidney Disease, Stage IV	genitourinary	484	13056	-0.0252006	0.072594	0.975114	0.728483	1	1
chr15.90876959.G.A	rs201551785	A	Potential functional effect on protein	FCP + IP	A	FURIN	743	Osteoporosis, osteopenia and pathological fracture	musculoskeletal	1234	14345	0.397951	1.14639	1.48877	0.72849	1	1
chr15.33615902.C.T	rs12593288	C	Severity	CAV	T	RYR3	155.1	Malignant neoplasm of liver, primary	neoplasms	144	15144	0.0545905	0.157273	1.05611	0.728511	1	1
chr21.41473715.C.A	rs2298661	A	Protective	CAV-FE	A	TMPRSS2	735.3	Hallux valgus (Bunion)	musculoskeletal	112	14744	-0.0591229	0.170333	0.942591	0.728515	1	1
chrX.12889539.C.G	rs3853839	G	Severity; Risk factor	CAV-FE	G	TLR7	465.2	Acute pharyngitis	respiratory	604	10371	-0.0246245	0.070946	0.975676	0.728525	1	1
chr8.124324323.T.C	rs72711165	C	Severity	CAV-FE	C	TMEM65	530.2	Esophageal bleeding (varices/hemorrhage)	digestive	151	10761	0.159823	0.460475	1.1733	0.728528	1	1
chr14.80203237.T.C	rs225014	C	Severity	CAV	C	DIO2	619.4	Noninflammatory disorders of vagina	genitourinary	603	13539	-0.0212472	0.0612214	0.978977	0.72855	1	1
chr17.42362183.A.G	rs744166	G	Risk factor; Severity	CAV	G	STAT3	703.1	Ingrowing nail	dermatologic	137	13990	-0.0447261	0.128875	0.956259	0.728553	1	1
chr12.57108399.C.T	rs324011	T	Risk factor; Severity	CAV	T	STAT6	250.23	Type 2 diabetes with ophthalmic manifestations	endocrine/metabolic	405	10281	-0.028361	0.081721	0.972037	0.728556	1	1
chr10.104263031.C.A	rs4925	A	Protective for neurological complications of long COVID	CAV	A	GSTO1	430	Intracranial hemorrhage	circulatory system	108	14831	0.057427	0.165475	1.05911	0.728558	1	1
chr9.33426577.A.G	rs10813976	G	Severity	CAV	G	-	153.3	Malignant neoplasm of rectum, rectosigmoid junction, and anus	neoplasms	289	14216	-0.0388713	0.112009	0.961874	0.728563	1	1
chrX.15599938.A.G	rs2106809	G	Severity	CAV	G	ACE2	216.1	Screening for malignant neoplasms of the skin	neoplasms	238	14664	0.0372237	0.107262	1.03793	0.728566	1	1
chr2.181488719.A.C	rs2034831	C	Severity	CAV	C	ITGA4	798	Malaise and fatigue	symptoms	1835	12307	-0.0274932	0.0792256	0.972881	0.728573	1	1
chr7.128938247.T.G	rs10488631	TCTA haplotype	Severity in European-Americans	CAV	T	IRF5	242.1	Graves' disease	endocrine/metabolic	176	13161	-0.0386533	0.111393	0.962084	0.728592	1	1
chr18.6461231.C.G	rs11659676	G	Severity	CAV-FE	G	RPL6P27	295.1	Schizophrenia	mental disorders	221	9028	0.0338615	0.0975858	1.03444	0.728597	1	1
chr9.87724615.A.G	rs3128509	A;G	Possible functional consequences	FCP + IP	A	CTSL	747.1	Cardiac congenital anomalies	congenital anomalies	131	15820	0.0450684	0.129888	1.0461	0.728608	1	1
chr21.41464802.A.G	rs462574	A	Possible functional consequences	FCP + IP	A	TMPRSS2	197	Chemotherapy	neoplasms	601	14491	-0.0271313	0.0781934	0.973233	0.728609	1	1
chr4.71742666.T.G	rs2282679	G	Severity	CAV	G	GC	340.1	Migrain with aura	neurological	179	13343	-0.0480122	0.138381	0.953122	0.728624	1	1
chr2.167953627.G.A	rs7595310	A	Severity	CAV-FE	A	STK39	536	Disorders of function of stomach	digestive	239	14140	0.0351222	0.101236	1.03575	0.72864	1	1
chr21.41494374.C.T	rs114363287	T	Risk factor	CAV	T	TMPRSS2	613	Other nonmalignant breast conditions	genitourinary	402	15236	0.357247	1.02977	1.42939	0.728653	1	1
chr12.6845711.C.T	rs5443	T	protective	CAV	T	CDCA3	350.1	Abnormal involuntary movements	neurological	396	13658	-0.0259102	0.0746875	0.974423	0.728655	1	1
chr14.102356233.A.G	rs11160678	G	Severity	CAV	G	CINP	740.2	Osteoarthrosis, generalized	musculoskeletal	100	12259	-0.0559013	0.161139	0.945633	0.728657	1	1
chr2.36677870.C.A	rs6714112	C	Severity	CAV	A	-	185	Cancer of prostate	neoplasms	180	14765	-0.0618235	0.178216	0.940049	0.728665	1	1
chr1.35908500.C.T	rs2765013	C	Severity	CAV	T	AGO1	535.9	Gastritis and duodenitis, NOS	digestive	559	14000	0.0233769	0.0673909	1.02365	0.728678	1	1
chr13.33129529.C.G	rs34425674	G	Risk factor	CAV	G	STARD13	947	Urticaria	dermatologic	264	12566	0.145078	0.418257	1.15613	0.728695	1	1
chr4.143999443.G.A	rs7683365	A	Risk factor	FCP + IP	A	GYPB	555	Inflammatory bowel disease and other gastroenteritis and colitis	digestive	180	9886	0.0424115	0.122272	1.04332	0.728695	1	1
chr1.196673103.G.A	rs800292	A	Severity	CAV	A	CFH	599.2	Retention of urine	genitourinary	251	11322	-0.0333622	0.0961853	0.967188	0.728702	1	1
chr17.8109899.C.T	rs151256885	T	Severity	CAV	T	ALOXE3	293.1	Swelling, mass, or lump in head and neck [Space-occupying lesion, intracranial NOS]	mental disorders	225	15552	-0.118382	0.341306	0.888357	0.728704	1	1
chr5.180810828.C.T	rs113791144	T	Severity	CAV	T	-	790.6	Other abnormal blood chemistry	symptoms	1298	13628	0.0231769	0.0668214	1.02345	0.728705	1	1
chrX.15561454.T.C	rs142017934	C	Severity	CAV	C	ACE2	327.3	Sleep apnea	neurological	1272	12304	0.139568	0.402393	1.14978	0.728708	1	1
chr9.3320390.C.A	rs72699049	A	Severity	CAV	A	RFX3	174.11	Malignant neoplasm of female breast	neoplasms	394	14714	0.0624736	0.18012	1.06447	0.728709	1	1
chr11.611919.C.G	rs702966	C	Severity in African-Americans	CAV	G	PHRF1	215	Other benign neoplasm of connective and other soft tissue	neoplasms	201	15439	0.0363799	0.104889	1.03705	0.728709	1	1
chr1.156125675.T.C	rs581342	C	Severity	CAV	C	LMNA	564.1	Irritable Bowel Syndrome	digestive	188	11192	0.0504638	0.145495	1.05176	0.728711	1	1
chr6.52236941.T.C	rs763780	C	Protective	FCP	C	IL17F	480	Pneumonia	respiratory	561	14042	0.045959	0.132508	1.04703	0.728712	1	1
chr4.186082920.C.T	rs3775291	T	Risk factor; Severity	CAV-FE	T	TLR3	743.11	Osteoporosis NOS	musculoskeletal	1124	14345	0.0194651	0.0561224	1.01966	0.728717	1	1
chr3.1052111.C.G	rs1504061	G	Severity	CAV	G	-	785	Abdominal pain	symptoms	3637	9691	-0.0202624	0.0584244	0.979941	0.728731	1	1
chr9.117713024.A.G	rs4986790	G	Severity	CAV	G	TLR4	250.4	Abnormal glucose	endocrine/metabolic	1084	10380	0.0349739	0.100851	1.03559	0.728751	1	1
chr6.6924962.A.C	rs6933436	C	Severity	CAV	C	-	425.1	Primary/intrinsic cardiomyopathies	circulatory system	350	15268	-0.0293077	0.0845143	0.971118	0.728758	1	1
chr21.41509390.C.G	rs12626358	G	Possible functional consequences	FCP + IP	G	TMPRSS2	535.1	Acute gastritis	digestive	130	14180	-0.0513978	0.148221	0.949901	0.728768	1	1
chr11.784340.C.G	rs7104929	G	Severity	CAV-FE	G	-	590	Pyelonephritis	genitourinary	130	12543	0.0455668	0.131409	1.04662	0.728775	1	1
chr6.160731787.C.T	rs4252128	T	Potential functional effect on protein	FCP + IP	T	PLG	721	Spondylosis and allied disorders	musculoskeletal	999	13698	-0.0692023	0.199579	0.933138	0.728786	1	1
chr10.104263031.C.A	rs4925	A	Protective for neurological complications of long COVID	CAV	A	GSTO1	532	Dysphagia	digestive	586	10763	0.0251576	0.0725561	1.02548	0.728791	1	1
chr6.18015216.C.T	rs140247774	T	Severity	CAV	T	-	300.12	Agorophobia, social phobia, and panic disorder	mental disorders	351	9312	-0.0834727	0.240752	0.919916	0.728804	1	1
chr1.156125675.T.C	rs581342	C	Severity	CAV	C	LMNA	440.22	Atherosclerosis of native arteries of the extremities with intermittent claudication	circulatory system	150	13388	0.0528539	0.152446	1.05428	0.728812	1	1
chr4.71762286.C.T	rs113574864	T	Severity	CAV	T	GC	737.3	Kyphoscoliosis and scoliosis	musculoskeletal	125	14804	-0.0734851	0.211955	0.92915	0.728815	1	1
chr10.28606315.C.T	rs12773860	T	Severity	CAV	T	WAC	278.11	Morbid obesity	endocrine/metabolic	1572	9749	-0.027623	0.0796778	0.972755	0.728829	1	1
chr5.180810828.C.T	rs113791144	T	Severity	CAV	T	-	362.26	Macular puckering of retina	sense organs	130	13662	0.0742132	0.21407	1.07704	0.728834	1	1
chr1.244873270.T.C	rs12130553	C	Severity	CAV	T	-	427.3	Other specified cardiac dysrhythmias	circulatory system	239	10240	0.0339471	0.0979267	1.03453	0.728848	1	1
chr2.127137039.A.G	rs744373	G	Severity	CAV	G	-	447	Other disorders of arteries and arterioles	circulatory system	189	13440	-0.037291	0.107573	0.963396	0.728848	1	1
chr12.6845711.C.T	rs5443	T	protective	CAV	T	CDCA3	428.4	Heart failure with preserved EF [Diastolic heart failure]	circulatory system	374	13892	-0.0274292	0.0791265	0.972944	0.728855	1	1
chr5.142872984.C.T	rs10039856	C	Severity	CAV	T	ARHGAP26	586.4	Stricture/obstruction of ureter	genitourinary	242	13002	0.042701	0.123182	1.04363	0.728855	1	1
chr13.73984368.C.T	rs12871414	C	Severity	CAV	T	KLF12	772	Symptoms of the muscles	symptoms	103	14819	-0.0610772	0.176203	0.940751	0.728869	1	1
chr9.78543197.A.G	rs7027911	A	Severity	CAV	G	-	580	Nephritis; nephrosis; renal sclerosis	genitourinary	302	13005	-0.0298127	0.0860086	0.970627	0.728873	1	1
chr11.14893332.A.G	rs10741657	G	Severity	CAV	A	CYP2R1	703	Diseases of nail, NOS	dermatologic	124	14010	0.0479772	0.138413	1.04915	0.728874	1	1
chr4.67964168.T.A	rs720009	A	Possible functional consequences	FCP + IP	A	TMPRSS11A	338.1	Acute pain	neurological	486	10932	0.0492399	0.142061	1.05047	0.728884	1	1
chrX.15587729.C.T	rs4646140	T	Severity	CAV	T	ACE2	578.8	Hemorrhage of rectum and anus	digestive	505	13978	-0.0739608	0.213387	0.928708	0.728889	1	1
chr22.19963748.G.A	rs4680	A	Risk factor	FCP	A	COMT	345.3	Convulsions	neurological	305	14607	-0.0293333	0.084633	0.971093	0.728896	1	1
chr13.102695866.A.G	rs599976	G	Severity	CAV-FE	G	METTL21C	244.2	Acquired hypothyroidism	endocrine/metabolic	420	13219	0.0386726	0.111584	1.03943	0.728909	1	1
chr19.24134099.G.A	rs10407383	A	Severity	CAV-FE	A	ZNF254	288.1	Decreased white blood cell count	hematopoietic	210	14177	-0.037928	0.109437	0.962782	0.728911	1	1
chr15.60810211.C.T	rs341419	T	Severity	CAV-FE	T	RORA	110.12	Althete's foot	infectious diseases	507	12042	-0.0287242	0.0828805	0.971684	0.728912	1	1
chr6.32623820.T.C	rs9271609	T	Severity	CAV	C	HLA-DQA1	726.1	Enthesopathy	musculoskeletal	620	11578	-0.0223401	0.0644602	0.977908	0.728912	1	1
chr11.114726432.A.T	rs1712779	T	Severity	CAV-FE	T	-	270	Disorders of protein plasma/amino-acid transport and metabolism	endocrine/metabolic	149	15037	-0.0440643	0.127144	0.956892	0.728914	1	1
chr14.55263686.C.T	rs10140801	T	Severity	CAV-FE	T	FBXO34-AS1	442	Other aneurysm	circulatory system	237	13360	0.0336468	0.0970892	1.03422	0.728925	1	1
chr17.31410594.G.A	rs178840	G	Severity	CAV	G	RAB11FIP4	365	Glaucoma	sense organs	983	12373	0.0171909	0.0496058	1.01734	0.728928	1	1
chr2.196087686.G.A	rs2176724	A	Severity	CAV	A	-	681.7	Cellulitis and abscess of trunk	dermatologic	103	13641	-0.0678665	0.195834	0.934385	0.728929	1	1
chr16.89196249.G.A	rs117169628	A	Severity	CAV	A	SLC22A31	433.31	Transient cerebral ischemia	circulatory system	298	14799	-0.052098	0.150335	0.949236	0.728933	1	1
chr21.41509390.C.G	rs12626358	G	Possible functional consequences	FCP + IP	G	TMPRSS2	428.1	Congestive heart failure (CHF) NOS	circulatory system	566	13725	-0.0273047	0.0787927	0.973065	0.728938	1	1
chr4.143996657.T.C	rs6840234	C	Protective	FCP + IP	T	GYPB	316	Substance addiction and disorders	mental disorders	573	10264	-0.0224187	0.0646954	0.977831	0.728947	1	1
chr17.31410594.G.A	rs178840	G	Severity	CAV	G	RAB11FIP4	792.1	Papanicolaou smear of cervix or vagina with atypical squamous cells	genitourinary	175	12849	-0.0381403	0.110065	0.962578	0.728949	1	1
chr5.32750877.T.C	rs1173773	C	Protective	CAV	C	NPR3	079	Viral infection	infectious diseases	429	11131	0.0251428	0.0725597	1.02546	0.728957	1	1
chr19.39248147.C.T	rs12979860	C	Severity (C allele)*Conflicting; Risk factor (T allele)*Conflicting	CAV	T	IFNL4	588	Disorders resulting from impaired renal function	genitourinary	196	13071	-0.0360948	0.104166	0.964549	0.728958	1	1
chr4.69615987.C.T	rs7688383	T	Loss of smell and taste	CAV	T	UGT2A1	464	Acute sinusitis	respiratory	227	10932	0.0356505	0.102885	1.03629	0.72896	1	1
chr21.33252612.A.G	rs2236757	A	Severity	CAV-FE	A	IFNAR2	420	Carditis	circulatory system	128	15325	-0.0479277	0.13832	0.953203	0.728969	1	1
chr12.6845711.C.T	rs5443	T	protective	CAV	T	CDCA3	840	Sprains and strains	injuries & poisonings	197	15031	-0.0360316	0.10399	0.96461	0.728974	1	1
chr1.154454494.A.C	rs2228145	A	Risk factor	CAV	C	IL6R	285.21	Anemia in chronic kidney disease	hematopoietic	182	11856	0.0391746	0.113062	1.03995	0.728976	1	1
chr1.173115604.T.G	rs17300100	G	Severity	CAV	G	-	356	Hereditary and idiopathic peripheral neuropathy	neurological	173	15028	-0.0781234	0.225478	0.92485	0.728983	1	1
chr2.60480453.A.G	rs1123573	A	Severity	CAV-FE	G	BCL11A	386.9	Dizziness and giddiness (Light-headedness and vertigo)	sense organs	1716	12963	0.0140175	0.0404583	1.01412	0.728991	1	1
chr5.1211624.A.G	rs76067074	G	Severity	CAV-FE	G	SLC6A19	947	Urticaria	dermatologic	261	12407	-0.0762451	0.220074	0.926589	0.729003	1	1
chr6.158608455.C.T	rs117665206	T	Severity	CAV	T	TMEM181	053	Herpes zoster	infectious diseases	313	11201	0.172521	0.497983	1.1883	0.729012	1	1
chr21.41508701.T.G	rs4283504	T	Possible functional consequences	FCP + IP	T	TMPRSS2	772.2	Spasm of muscle	symptoms	297	14718	0.0491602	0.141903	1.05039	0.729017	1	1
chr6.45737076.T.A	rs16873740	A	Severity	CAV	A	-	256.4	Polycystic ovaries	endocrine/metabolic	204	14569	-0.0487674	0.14077	0.952403	0.729017	1	1
chr9.132278286.T.C	rs11243705	C	Severity	CAV	C	SETX	401	Hypertension	circulatory system	7118	8271	0.0135829	0.039209	1.01368	0.729025	1	1
chr6.160731787.C.T	rs4252128	T	Potential functional effect on protein	FCP + IP	T	PLG	735.2	Acquired toe deformities	musculoskeletal	198	14868	-0.156266	0.451093	0.855331	0.729029	1	1
chr19.50259161.A.G	rs1651553	G	Severity	CAV	A	MYH14	454.1	Varicose veins of lower extremity	circulatory system	992	12422	0.019095	0.0551215	1.01928	0.729029	1	1
chr2.196087686.G.A	rs2176724	A	Severity	CAV	A	-	601	Inflammatory diseases of prostate	genitourinary	151	14847	0.0547089	0.157938	1.05623	0.729046	1	1
chr6.30887474.G.A	rs4618569	AG genotype	Severity	CAV	A	DDR1	564.9	Personal history of diseases of digestive system	digestive	150	11250	0.0434162	0.125338	1.04437	0.729048	1	1
chr3.149000300.G.T	rs76488148	T	Severity	CAV	T	GYG1	745	Pain in joint	musculoskeletal	4464	9043	-0.0177821	0.0513355	0.982375	0.729049	1	1
chr4.143996657.T.C	rs6840234	C	Protective	FCP + IP	T	GYPB	949	Allergies, other	injuries & poisonings	407	9972	-0.025806	0.0745001	0.974524	0.729051	1	1
chr2.191909428.G.A	rs147509469	A	Risk factor for females	CAV	A	CAVIN2-AS1	704.1	Alopecia	dermatologic	448	13990	-0.10794	0.311619	0.897681	0.729053	1	1
chr6.31575254.G.A	rs1800629	A	Risk factor*Conflicting; Severity*Conflicting; Protective*Conflicting	CAV-FE	A	TNF	687	Symptoms affecting skin	dermatologic	274	11268	-0.0541044	0.156199	0.947333	0.729056	1	1
chr21.41465040.G.A	rs17001042	A	Possible functional consequences	FCP + IP	A	TMPRSS2	599.8	Other symptoms involving urinary system	genitourinary	141	11345	0.107839	0.311338	1.11387	0.729063	1	1
chr21.41473456.A.G	rs17854725	G	Severity	CAV	G	TMPRSS2	070	Viral hepatitis	infectious diseases	1338	11058	0.0150357	0.0434093	1.01515	0.729063	1	1
chr10.104263031.C.A	rs4925	A	Protective for neurological complications of long COVID	CAV	A	GSTO1	327.32	Obstructive sleep apnea	neurological	1165	12303	0.017983	0.0519196	1.01815	0.72907	1	1
chr21.33252612.A.G	rs2236757	A	Severity	CAV-FE	A	IFNAR2	364	Corneal opacity and other disorders of cornea	sense organs	140	13575	-0.0461165	0.133149	0.954931	0.729077	1	1
chr1.230710048.A.G	rs699	G	Severity	CAV	A	AGT	362.4	Retinal vascular changes and abnomalities	sense organs	155	13669	0.0423912	0.122394	1.0433	0.729079	1	1
chr2.195994321.C.T	rs191631470	T	Severity	CAV	T	DNAH7	686	Other local infections of skin and subcutaneous tissue	dermatologic	142	13620	-0.350198	1.01111	0.704549	0.72908	1	1
chr5.77379593.G.A	rs7715119	A	Severity	CAV-FE	A	PDE8B	798.1	Chronic fatigue syndrome	symptoms	135	12314	0.0633061	0.182783	1.06535	0.729083	1	1
chr7.22728408.A.G	rs2069837	G	Severity	CAV-FE	G	IL6	619.4	Noninflammatory disorders of vagina	genitourinary	612	13772	0.0376827	0.108806	1.0384	0.729095	1	1
chr10.52771466.C.T	rs1800451	T	Potential functional effect on protein	FCP + IP	T	MBL2	300.11	Generalized anxiety disorder	mental disorders	639	9342	0.039108	0.112929	1.03988	0.729112	1	1
chr14.55263686.C.T	rs10140801	T	Severity	CAV-FE	T	FBXO34-AS1	274.1	Gout	endocrine/metabolic	260	15838	-0.0320853	0.0926503	0.968424	0.729114	1	1
chr1.156125675.T.C	rs581342	C	Severity	CAV	C	LMNA	276.13	Hyperpotassemia	endocrine/metabolic	621	14062	-0.0280171	0.0809036	0.972372	0.729115	1	1
chr1.244873270.T.C	rs12130553	C	Severity	CAV	T	-	747	Cardiac and circulatory congenital anomalies	congenital anomalies	139	13804	-0.0434211	0.125388	0.957508	0.729123	1	1
chr10.104263031.C.A	rs4925	A	Protective for neurological complications of long COVID	CAV	A	GSTO1	706.1	Acne	dermatologic	305	13405	0.0361154	0.104294	1.03678	0.729128	1	1
chr12.52726315.TC.T	rs5798227	T	Risk factor	CAV	TC	-	783	Fever of unknown origin	symptoms	308	15297	0.0531174	0.153399	1.05455	0.72914	1	1
chr4.166008836.A.T	rs17047200	TT genotype	Severity (TT genotype)*Conflicting; Risk factor (AA genotype)*Conflicting	CAV	T	TLL1	433.1	Occlusion and stenosis of precerebral arteries	circulatory system	304	14545	-0.0382356	0.110427	0.962486	0.729155	1	1
chr17.31410594.G.A	rs178840	G	Severity	CAV	G	RAB11FIP4	452.2	Deep vein thrombosis [DVT]	circulatory system	273	11209	-0.0311355	0.0899231	0.969344	0.729158	1	1
chr4.106022043.T.C	rs11729561	T	Severity	CAV	C	-	781	Symptoms involving nervous and musculoskeletal systems	symptoms	186	15276	0.0743288	0.214672	1.07716	0.729159	1	1
chrX.15564142.G.A	rs147311723	A	Severity	CAV	A	ACE2	745	Pain in joint	musculoskeletal	4490	9124	0.0823539	0.23785	1.08584	0.72916	1	1
chrX.15581269.T.C	rs138390800	C	May destabilize ACE2 protein structure	FCP + IP	C	ACE2	530.9	Heartburn	digestive	256	10762	0.355391	1.02647	1.42674	0.729173	1	1
chr4.24511798.A.G	rs73246461	G	Severity	CAV	G	-	426.3	Bundle branch block	circulatory system	109	11725	0.0606822	0.175268	1.06256	0.729174	1	1
chr1.230710048.A.G	rs699	G	Severity	CAV	A	AGT	202	Cancer of other lymphoid, histiocytic tissue	neoplasms	113	15982	0.0484665	0.139986	1.04966	0.729175	1	1
chr14.74952741.A.G	rs2268616	G	Risk factor	CAV	G	PGF	577	Diseases of pancreas	digestive	157	15664	-0.0833083	0.240623	0.920067	0.729178	1	1
chr9.87725456.A.T	rs56952354	A;T	Possible functional consequences	FCP + IP	T	CTSL	701	Other hypertrophic and atrophic conditions of skin	dermatologic	404	14780	-0.10669	0.308179	0.898804	0.729197	1	1
chr5.142872984.C.T	rs10039856	C	Severity	CAV	T	ARHGAP26	071	Human immunodeficiency virus [HIV] disease	infectious diseases	1234	11127	0.019656	0.0567779	1.01985	0.729199	1	1
chr1.161544752.A.C	rs396991	C	Severity	CAV-FE	C	FCGR3A	537	Other disorders of stomach and duodenum	digestive	159	13757	-0.044921	0.129761	0.956073	0.729205	1	1
chr21.41509390.C.G	rs12626358	G	Possible functional consequences	FCP + IP	G	TMPRSS2	555.1	Regional enteritis	digestive	113	11114	-0.0580672	0.167738	0.943586	0.729209	1	1
chr11.126292948.C.T	rs8177374	T	Protective	CAV	T	TIRAP	382	Otalgia	sense organs	190	14681	-0.0630845	0.182232	0.938864	0.729209	1	1
chr1.169597075.C.T	rs6127	T	Severity in males	CAV	C	SELP	735.21	Hammer toe (acquired)	musculoskeletal	171	14879	0.0426675	0.123253	1.04359	0.72921	1	1
chr9.133251249.A.G	rs7849280	G	Protective	CAV	G	ABO	626.12	Excessive or frequent menstruation	genitourinary	409	12395	-0.0403051	0.116435	0.960496	0.729222	1	1
chr12.8608014.A.G	rs11613792	A	Severity	CAV	G	AICDA	514	Abnormal findings examination of lungs	respiratory	385	14140	-0.0347887	0.100501	0.965809	0.729228	1	1
chr17.9267091.C.T	rs34761447	C	Severity	CAV	T	STX8	530.9	Heartburn	digestive	255	10669	0.0709857	0.205075	1.07357	0.729233	1	1
chr4.71762286.C.T	rs113574864	T	Severity	CAV	T	GC	338.1	Acute pain	neurological	485	10927	-0.0376416	0.108748	0.963058	0.729242	1	1
chr22.22210343.A.T	rs5757427	T	Severity	CAV	A	IGLV10-54	196	Radiotherapy	neoplasms	173	10318	-0.0404213	0.11678	0.960385	0.729243	1	1
chr2.195499753.A.C	rs73060484	C	Severity	CAV	C	-	772.2	Spasm of muscle	symptoms	300	14932	0.0422761	0.12214	1.04318	0.729246	1	1
chr15.60845514.G.A	rs17303202	A	Risk factor; Severity	CAV-FE	A	RORA	569.2	Gastrointestinal complications	digestive	166	14800	0.0433057	0.125126	1.04426	0.729269	1	1
chr2.162044379.C.T	rs3788979	T	Risk factor	CAV	T	DPP4	250.7	Diabetic retinopathy	endocrine/metabolic	364	13465	0.0383675	0.110858	1.03911	0.729271	1	1
chr7.22548762.C.T	rs13227460	T	Severity	CAV	T	STEAP1B	443.9	Peripheral vascular disease, unspecified	circulatory system	1087	13164	0.0218769	0.0632112	1.02212	0.729273	1	1
chr11.88436431.C.T	rs72953026	T	Severity	CAV-FE	T	-	316	Substance addiction and disorders	mental disorders	705	12876	0.026681	0.077093	1.02704	0.729276	1	1
chr14.72467521.C.T	rs12587980	T	Severity	CAV	T	RGS6	366.2	Senile cataract	sense organs	861	14025	-0.0187081	0.0540575	0.981466	0.729285	1	1
chr17.34252769.A.G	rs1024611	G	Risk factor	CAV	G	CCL2	743.1	Osteoporosis	musculoskeletal	1162	14321	-0.0176694	0.0510568	0.982486	0.729288	1	1
chr1.109740350.G.T	rs1332018	T	Risk factor; Severity	CAV	G	GSTM3	947	Urticaria	dermatologic	264	12587	-0.0327139	0.0945291	0.967815	0.729289	1	1
chr4.143999443.G.A	rs7683365	A	Risk factor	FCP + IP	A	GYPB	426.3	Bundle branch block	circulatory system	100	10630	0.0573177	0.165627	1.05899	0.729294	1	1
chr19.35687796.G.A	rs77127536	A	Severity	CAV	A	TYMSP2	241	Nontoxic nodular goiter	endocrine/metabolic	821	13176	0.025609	0.074006	1.02594	0.729313	1	1
chr8.40324459.C.A	rs11779911	C	Severity	CAV	A	SIRLNT	426.3	Bundle branch block	circulatory system	103	11589	0.0560083	0.161864	1.05761	0.729327	1	1
chr4.106022043.T.C	rs11729561	T	Severity	CAV	C	-	628	Ovarian cyst	genitourinary	197	12031	-0.0801604	0.231668	0.922968	0.729332	1	1
chr13.41746691.T.A	rs10507497	A	Severity	CAV-FE	A	VWA8	565	Anal and rectal conditions	digestive	498	14803	-0.0277647	0.0802432	0.972617	0.729337	1	1
chr20.1135233.C.T	rs141024057	T	Severity	CAV	T	PSMF1	611	Abnormal findings on mammogram or breast exam	genitourinary	940	13375	-0.260661	0.753343	0.770542	0.729338	1	1
chr16.16924042.C.A	rs1453512	A	Severity	CAV	C	-	722	Intervertebral disc disorders	musculoskeletal	673	13587	0.0231387	0.0668778	1.02341	0.729354	1	1
chr15.90879313.T.C	rs8039305	C	Risk factor	CAV-FE	C	FURIN	792	Abnormal Papanicolaou smear of cervix and cervical HPV	genitourinary	244	13993	-0.0340191	0.0983296	0.966553	0.729365	1	1
chr9.4329170.T.C	rs3895472	C	Severity	CAV	T	GLIS3	593.1	Gross hematuria	genitourinary	182	12204	0.0567351	0.163993	1.05838	0.729372	1	1
chr22.41925447.G.A	rs61756766	A	Severity	CAV	A	TNFRSF13C	416	Cardiomegaly	circulatory system	113	15785	0.201926	0.583696	1.22376	0.729385	1	1
chr3.27146807.G.A	rs17317135	G	Severity	CAV	A	NEK10	585.1	Acute renal failure	genitourinary	622	12870	-0.0587439	0.169819	0.942948	0.729403	1	1
chr11.611919.C.G	rs702966	C	Severity in African-Americans	CAV	G	PHRF1	796	Elevated prostate specific antigen [PSA]	genitourinary	210	14854	0.0374748	0.108335	1.03819	0.729407	1	1
chr14.102356233.A.G	rs11160678	G	Severity	CAV	G	CINP	531.4	Peptic ulcer, site unspecified	digestive	174	15712	0.0412088	0.119135	1.04207	0.729418	1	1
chr14.102356233.A.G	rs11160678	G	Severity	CAV	G	CINP	619.4	Noninflammatory disorders of vagina	genitourinary	603	13623	0.0232766	0.0672961	1.02355	0.72943	1	1
chr9.30504351.C.T	rs17775810	TT genotype	Protective	CAV	T	LINC01242	155	Cancer of liver and intrahepatic bile duct	neoplasms	149	15159	-0.0575088	0.166278	0.944114	0.729448	1	1
chr9.30504351.C.T	rs17775810	TT genotype	Protective	CAV	T	LINC01242	550.1	Inguinal hernia	digestive	284	14838	0.0400197	0.115715	1.04083	0.729459	1	1
chr5.21768177.G.A	-	HLA-A*02:02	Protective	IP	A	HLA-A	796	Elevated prostate specific antigen [PSA]	genitourinary	204	14394	0.0379639	0.109774	1.03869	0.729466	1	1
chr18.69541156.T.C	rs12958013	T	Severity	CAV	C	DOK6	626.13	Irregular menstrual cycle	genitourinary	413	12092	-0.0469878	0.135867	0.954099	0.729466	1	1
chr13.73984368.C.T	rs12871414	C	Severity	CAV	T	KLF12	764	Sciatica	symptoms	1052	12706	0.0196297	0.0567614	1.01982	0.729471	1	1
chr1.35908500.C.T	rs2765013	C	Severity	CAV	T	AGO1	261	Vitamin deficiency	endocrine/metabolic	4286	9878	0.0100871	0.0291683	1.01014	0.729475	1	1
chr10.76490426.T.C	rs114026383	C	Risk factor for European population	CAV	C	LRMDA	411.2	Myocardial infarction	circulatory system	262	13394	-0.146388	0.423322	0.863823	0.729488	1	1
chr11.126292948.C.T	rs8177374	T	Protective	CAV	T	TIRAP	575	Other biliary tract disease	digestive	185	15205	0.0628035	0.181619	1.06482	0.729495	1	1
chr5.32750877.T.C	rs1173773	C	Protective	CAV	C	NPR3	381.1	Otitis media	sense organs	147	14598	0.0418715	0.121087	1.04276	0.729495	1	1
chr17.27263807.T.C	rs60811869	C	Severity	CAV	C	-	070	Viral hepatitis	infectious diseases	1354	11181	0.0374873	0.108409	1.0382	0.729497	1	1
chrX.15587729.C.T	rs4646140	T	Severity	CAV	T	ACE2	480	Pneumonia	respiratory	561	14029	0.0660518	0.191029	1.06828	0.729517	1	1
chr10.98166813.G.T	rs10786398	T	Severity	CAV	T	R3HCC1L	788	Syncope and collapse	symptoms	548	15052	0.0250371	0.07241	1.02535	0.729517	1	1
chr13.102695866.A.G	rs599976	G	Severity	CAV-FE	G	METTL21C	721.2	Spondylosis with myelopathy	musculoskeletal	101	13700	0.0761632	0.220273	1.07914	0.729518	1	1
chr6.147217556.A.G	rs116898161	G	Severity	CAV	G	STXBP5	569	Other disorders of intestine	digestive	279	14838	-0.133013	0.384698	0.875453	0.729523	1	1
chr2.127137039.A.G	rs744373	G	Severity	CAV	G	-	740.11	Osteoarthrosis, localized, primary	musculoskeletal	1627	12387	0.014113	0.0408175	1.01421	0.729524	1	1
chr12.6845711.C.T	rs5443	T	protective	CAV	T	CDCA3	333	Extrapyramidal disease and abnormal movement disorders	neurological	139	14612	-0.0430451	0.124499	0.957868	0.729534	1	1
chr8.97128242.T.C	rs7817272	C	Severity	CAV	C	CPQ	054	Herpes simplex	infectious diseases	536	11177	0.0239336	0.0692233	1.02422	0.729535	1	1
chr18.69541156.T.C	rs12958013	T	Severity	CAV	C	DOK6	426.7	Abnormal electrocardiogram [ECG] [EKG]	circulatory system	406	11737	-0.0449504	0.130014	0.956045	0.729541	1	1
chr10.76490426.T.C	rs114026383	C	Risk factor for European population	CAV	C	LRMDA	593	Hematuria	genitourinary	564	12626	0.0966829	0.279646	1.10151	0.729543	1	1
chr2.195499753.A.C	rs73060484	C	Severity	CAV	C	-	292.2	Mild cognitive impairment	mental disorders	112	14195	-0.0713887	0.2065	0.9311	0.729562	1	1
chr11.320772.A.G	rs12252	G	Severity; Risk factor	CAV	G	IFITM3	733	Other disorders of bone and cartilage	musculoskeletal	1045	12607	-0.0244153	0.0706245	0.97588	0.729564	1	1
chr2.196087686.G.A	rs2176724	A	Severity	CAV	A	-	722	Intervertebral disc disorders	musculoskeletal	687	13699	-0.0270244	0.0781719	0.973338	0.729565	1	1
chr6.160731787.C.T	rs4252128	T	Potential functional effect on protein	FCP + IP	T	PLG	250.2	Type 2 diabetes	endocrine/metabolic	4341	10368	0.0381928	0.11048	1.03893	0.72957	1	1
chr5.123497022.T.C	rs62377777	T	Severity	CAV	C	-	726.3	Bursitis	musculoskeletal	117	11531	-0.0556533	0.160988	0.945867	0.72957	1	1
chr10.36988942.A.G	rs2091431	G	Severity	CAV	A	-	070.4	Chronic hepatitis	infectious diseases	155	11074	0.0423686	0.122566	1.04328	0.729583	1	1
chr11.71456403.G.T	rs12785878	G	Severity	CAV	T	NADSYN1	585.4	Chronic kidney disease, Stage I or II	genitourinary	299	13070	0.0298938	0.0864784	1.03035	0.729583	1	1
chr14.76832814.C.CT	rs34279101	CT	Severity	CAV	CT	LRRC74A	429.3	Symptoms involving cardiovascular system	circulatory system	332	13779	-0.0396801	0.114789	0.961097	0.729584	1	1
chr5.21768177.G.A	-	HLA-A*02:02	Protective	IP	A	HLA-A	535.2	Atrophic gastritis	digestive	162	13894	-0.0409363	0.118425	0.95989	0.729588	1	1
chr12.132489230.GC.G	rs56106917	G	Severity	CAV	G	FBRSL1	227	Benign neoplasm of other endocrine glands and related structures	neoplasms	168	15948	0.0421634	0.121978	1.04306	0.729595	1	1
chr6.160731787.C.T	rs4252128	T	Potential functional effect on protein	FCP + IP	T	PLG	618.2	Uterine/Uterovaginal prolapse	genitourinary	117	15948	0.172686	0.499585	1.18849	0.729598	1	1
chr12.47902438.G.T	rs11574024	T	Severity	CAV	T	VDR	612	Breast conditions, congenital or relating to hormones	genitourinary	175	13335	0.0881167	0.25493	1.09212	0.729605	1	1
chr2.191909428.G.A	rs147509469	A	Risk factor for females	CAV	A	CAVIN2-AS1	587	Kidney replaced by transpant	genitourinary	186	13051	-0.177077	0.512306	0.837715	0.729608	1	1
chr9.131672331.T.G	rs12551879	G	Severity	CAV	G	RAPGEF1	809	Fracture of unspecified bones	injuries & poisonings	221	14342	0.0575334	0.166455	1.05922	0.729613	1	1
chr2.195499753.A.C	rs73060484	C	Severity	CAV	C	-	562.2	Diverticulitis	digestive	192	11176	-0.0537165	0.155415	0.947701	0.729619	1	1
chr17.49863303.C.T	rs77534576	T	Severity	CAV	T	-	426.3	Bundle branch block	circulatory system	110	12024	-0.145263	0.420289	0.864795	0.729623	1	1
chr5.142872984.C.T	rs10039856	C	Severity	CAV	T	ARHGAP26	452	Other venous embolism and thrombosis	circulatory system	393	12508	0.0320452	0.0927169	1.03256	0.729625	1	1
chr10.52771475.C.T	rs1800450	T	Severity	CAV	T	MBL2	687	Symptoms affecting skin	dermatologic	273	11255	-0.0432046	0.125005	0.957715	0.729625	1	1
chr2.195499753.A.C	rs73060484	C	Severity	CAV	C	-	550.2	Diaphragmatic hernia	digestive	195	14897	-0.0518757	0.150099	0.949447	0.729636	1	1
chrX.15600835.T.C	rs4646116	C	Risk factor	FCP + IP	C	ACE2	939	Atopic/contact dermatitis due to other or unspecified	dermatologic	1079	12588	0.211105	0.610827	1.23504	0.729639	1	1
chrX.15603134.G.A	rs7885856	G;A	Possible functional consequences	FCP + IP	A	ACE2	112.3	Candidiasis of skin and nails	infectious diseases	126	12269	-0.135508	0.392104	0.873272	0.729649	1	1
chr14.74952741.A.G	rs2268616	G	Risk factor	CAV	G	PGF	196	Radiotherapy	neoplasms	213	14161	0.0695644	0.201299	1.07204	0.72966	1	1
chr17.49863303.C.T	rs77534576	T	Severity	CAV	T	-	530.9	Heartburn	digestive	255	10733	-0.0822273	0.237951	0.921063	0.72967	1	1
chr6.158608455.C.T	rs117665206	T	Severity	CAV	T	TMEM181	174.11	Malignant neoplasm of female breast	neoplasms	395	14785	-0.202671	0.586536	0.816547	0.72969	1	1
chr12.106231175.T.A	rs12823094	A	Severity	CAV	A	-	418	Nonspecific chest pain	circulatory system	2672	10640	0.0151017	0.0437056	1.01522	0.729694	1	1
chr8.124324323.T.C	rs72711165	C	Severity	CAV-FE	C	TMEM65	781	Symptoms involving nervous and musculoskeletal systems	symptoms	194	15749	0.136366	0.394661	1.1461	0.729698	1	1
chr15.90879313.T.C	rs8039305	C	Risk factor	CAV-FE	C	FURIN	788	Syncope and collapse	symptoms	543	14727	0.0225486	0.0652588	1.0228	0.729699	1	1
chr2.112913801.G.T	rs3811046	T	Risk factor	CAV	G	IL37	792.1	Papanicolaou smear of cervix or vagina with atypical squamous cells	genitourinary	197	14408	0.0399728	0.11569	1.04078	0.729705	1	1
chr6.45737076.T.A	rs16873740	A	Severity	CAV	A	-	512	Other symptoms of respiratory system	respiratory	4726	8767	-0.0126906	0.0367299	0.98739	0.729709	1	1
chr2.167953627.G.A	rs7595310	A	Severity	CAV-FE	A	STK39	788	Syncope and collapse	symptoms	545	14952	-0.0235927	0.0682835	0.976683	0.72971	1	1
chr2.6013310.G.A	rs73910904	A	Risk factor	CAV	A	-	038	Septicemia	infectious diseases	170	14756	0.132884	0.384603	1.14212	0.729712	1	1
chr14.74952741.A.G	rs2268616	G	Risk factor	CAV	G	PGF	257.1	Testicular hypofunction	endocrine/metabolic	180	14203	0.0764708	0.221333	1.07947	0.729718	1	1
chr11.1219991.G.T	rs35705950	T	Protective	CAV	T	MUC5B	737	Curvature of spine	musculoskeletal	136	14801	0.0847352	0.24526	1.08843	0.729725	1	1
chr19.24134099.G.A	rs10407383	A	Severity	CAV-FE	A	ZNF254	454	Varicose veins	circulatory system	1022	12564	-0.0182075	0.0527036	0.981957	0.729741	1	1
chrX.12889539.C.G	rs3853839	G	Severity; Risk factor	CAV-FE	G	TLR7	429.3	Symptoms involving cardiovascular system	circulatory system	320	12944	0.0342125	0.0990389	1.0348	0.72976	1	1
chr11.71456403.G.T	rs12785878	G	Severity	CAV	T	NADSYN1	593	Hematuria	genitourinary	565	12632	-0.021925	0.063469	0.978314	0.729761	1	1
chr9.133251249.A.G	rs7849280	G	Protective	CAV	G	ABO	593	Hematuria	genitourinary	563	12613	0.0331987	0.0961045	1.03376	0.729761	1	1
chr22.43928847.C.G	rs738409	G	Protective*Conflicting; Severity*Conflicting	CAV	G	PNPLA3	459	Other disorders of circulatory system	circulatory system	397	14742	0.0271951	0.078726	1.02757	0.729764	1	1
chr3.1052111.C.G	rs1504061	G	Severity	CAV	G	-	735.3	Hallux valgus (Bunion)	musculoskeletal	111	14822	0.0933928	0.270368	1.09789	0.729772	1	1
chr6.18015216.C.T	rs140247774	T	Severity	CAV	T	-	241.1	Nontoxic uninodular goiter	endocrine/metabolic	574	13164	-0.0666482	0.192945	0.935524	0.729774	1	1
chr17.31410594.G.A	rs178840	G	Severity	CAV	G	RAB11FIP4	605	Erectile dysfunction [ED]	genitourinary	588	12647	0.0228663	0.0661975	1.02313	0.729775	1	1
chr1.3081749.G.A	rs12745140	A	Severity	CAV	A	PRDM16	627.2	Symptomatic menopause	genitourinary	306	12275	-0.0647363	0.187412	0.937315	0.729776	1	1
chrX.12889539.C.G	rs3853839	G	Severity; Risk factor	CAV-FE	G	TLR7	590	Pyelonephritis	genitourinary	118	11829	0.0517498	0.14982	1.05311	0.729784	1	1
chr2.112913801.G.T	rs3811046	T	Risk factor	CAV	G	IL37	340.1	Migrain with aura	neurological	179	13340	-0.0412986	0.119565	0.959543	0.729788	1	1
chr17.27660155.T.C	rs117217714	C	Severity	CAV	C	NOS2P1	809	Fracture of unspecified bones	injuries & poisonings	221	14354	0.249385	0.722009	1.28324	0.72979	1	1
chr16.16924042.C.A	rs1453512	A	Severity	CAV	C	-	110.13	Dermatophytosis of the body	infectious diseases	204	12149	0.040682	0.117781	1.04152	0.729791	1	1
chr21.33252612.A.G	rs2236757	A	Severity	CAV-FE	A	IFNAR2	743.13	Other specified osteoporosis	musculoskeletal	130	14007	-0.0479387	0.138795	0.953192	0.7298	1	1
chr11.88824823.A.G	rs10831496	G	Severity	CAV-FE	A	GRM5	519.8	Other diseases of respiratory system, NEC	respiratory	100	15835	0.0528036	0.152881	1.05422	0.729802	1	1
chr18.69541156.T.C	rs12958013	T	Severity	CAV	C	DOK6	218	Benign neoplasm of uterus	neoplasms	367	14650	-0.0477767	0.138328	0.953347	0.729804	1	1
chr18.69541156.T.C	rs12958013	T	Severity	CAV	C	DOK6	218.1	Uterine leiomyoma	neoplasms	367	14650	-0.0477767	0.138328	0.953347	0.729804	1	1
chr2.112913801.G.T	rs3811046	T	Risk factor	CAV	G	IL37	274.11	Gouty arthropathy	endocrine/metabolic	102	15952	0.0533245	0.154392	1.05477	0.729805	1	1
chr6.18015216.C.T	rs140247774	T	Severity	CAV	T	-	333	Extrapyramidal disease and abnormal movement disorders	neurological	139	14532	-0.134174	0.388481	0.874438	0.729809	1	1
chr17.16948873.A.G	rs34557412	G	Severity	CAV	G	TNFRSF13B	459	Other disorders of circulatory system	circulatory system	399	14969	-0.203702	0.589792	0.815705	0.729809	1	1
chr15.33615902.C.T	rs12593288	C	Severity	CAV	T	RYR3	573.3	Hepatomegaly	digestive	139	12894	-0.0559819	0.162089	0.945556	0.729811	1	1
chr9.133257521.T.TC	rs8176719	TC	Severity; Risk factor	CAV-FE	TC	ABO	709.2	Sicca syndrome	dermatologic	110	13250	-0.0531864	0.153997	0.948203	0.729813	1	1
chr10.36988942.A.G	rs2091431	G	Severity	CAV	A	-	726.3	Bursitis	musculoskeletal	116	11437	-0.0504906	0.146192	0.950763	0.729815	1	1
chr10.51197961.C.A	rs7897633	A	Severity in European-Americans	CAV	C	PRKG1	285.1	Acute posthemorrhagic anemia	hematopoietic	141	11871	-0.0447589	0.129597	0.956228	0.729817	1	1
chr1.12192898.T.G	rs1061622	T	Severity	CAV-FE	G	TNFRSF1B	442	Other aneurysm	circulatory system	237	13448	0.0434062	0.125683	1.04436	0.729822	1	1
chr6.105878879.T.A	rs9386484	T	Severity	CAV	A	-	270	Disorders of protein plasma/amino-acid transport and metabolism	endocrine/metabolic	134	12865	-0.0445745	0.129068	0.956404	0.729826	1	1
chr10.104263031.C.A	rs4925	A	Protective for neurological complications of long COVID	CAV	A	GSTO1	136	Other infectious and parasitic diseases	infectious diseases	245	15463	0.0383674	0.111096	1.03911	0.729829	1	1
chr17.34252769.A.G	rs1024611	G	Risk factor	CAV	G	CCL2	286.81	Primary hypercoagulable state	hematopoietic	121	14959	0.0481941	0.139552	1.04937	0.729832	1	1
chr4.67910532.T.C	rs9998258	T	Possible functional consequences	FCP + IP	C	TMPRSS11A	292.3	Memory loss	mental disorders	551	14293	0.0490616	0.142066	1.05029	0.729837	1	1
chr9.131672331.T.G	rs12551879	G	Severity	CAV	G	RAPGEF1	275.6	Hypercalcemia	endocrine/metabolic	294	15517	-0.0526577	0.152482	0.948705	0.72984	1	1
chr7.54580201.A.C	rs622568	C	Severity; Risk factor	CAV-FE	C	-	572	Ascites (non malignant)	digestive	198	12994	-0.0420167	0.121672	0.958854	0.729847	1	1
chrX.15564142.G.A	rs147311723	A	Severity	CAV	A	ACE2	280	Iron deficiency anemias	hematopoietic	1399	11883	0.110358	0.319578	1.11668	0.72985	1	1
chr10.98166813.G.T	rs10786398	T	Severity	CAV	T	R3HCC1L	702	Degenerative skin conditions and other dermatoses	dermatologic	231	14232	0.0373173	0.108065	1.03802	0.72985	1	1
chr1.90742957.A.C	rs2166172	C	Severity	CAV-FE	C	-	626.11	Absent or infrequent menstruation	genitourinary	292	12361	0.032318	0.0935874	1.03285	0.729851	1	1
chr9.133449836.G.A	rs139951127	A	Severity	CAV-FE	A	ADAMTS13	782.3	Edema	symptoms	990	14265	-0.366519	1.06138	0.693143	0.729851	1	1
chr9.87726151.C.T	rs41312184	C;T	Possible functional consequences	FCP + IP	T	CTSL	472	Chronic pharyngitis and nasopharyngitis	respiratory	606	10574	0.0689166	0.199591	1.07135	0.729878	1	1
chr6.52200448.A.G	rs13192246	G	Severity	CAV	A	-	090.2	Gonococcal infections	infectious diseases	101	15569	0.0565747	0.163849	1.05821	0.72988	1	1
chr15.60902209.A.G	rs4774377	G	Risk factor	CAV-FE	G	RORA	514.2	Solitary pulmonary nodule	respiratory	577	14781	0.022343	0.0647105	1.02259	0.729887	1	1
chr2.195499753.A.C	rs73060484	C	Severity	CAV	C	-	527	Diseases of the salivary glands	digestive	125	15268	0.065946	0.190997	1.06817	0.729889	1	1
chr7.128938247.T.G	rs10488631	TCTA haplotype	Severity in European-Americans	CAV	T	IRF5	276.13	Hyperpotassemia	endocrine/metabolic	615	14054	0.0210673	0.0610173	1.02129	0.729894	1	1
chr17.8109899.C.T	rs151256885	T	Severity	CAV	T	ALOXE3	053	Herpes zoster	infectious diseases	312	11142	0.0965664	0.279691	1.10138	0.729898	1	1
chr7.117559590.ATCT.A	rs113993960	A	Severity	CAV	A	CFTR	272.1	Hyperlipidemia	endocrine/metabolic	6321	8830	0.0837998	0.242715	1.08741	0.729899	1	1
chr12.112919388.G.A	rs10774671	A	Severity (A allele); Protective (G allele)	CAV-FE	G	OAS1	090	Sexually transmitted infections (not HIV or hepatitis)	infectious diseases	378	15507	-0.0284977	0.0825416	0.971905	0.729905	1	1
chr2.112913801.G.T	rs3811046	T	Risk factor	CAV	G	IL37	649.1	Diabetes or abnormal glucose tolerance complicating pregnancy	pregnancy complications	103	15973	-0.0577857	0.167373	0.943852	0.729906	1	1
chr10.52771482.G.A	rs5030737	A	Potential functional effect on protein	FCP + IP	A	MBL2	771	Musculoskeletal symptoms referable to limbs	symptoms	610	14221	-0.0615126	0.178175	0.940341	0.729917	1	1
chrX.12889539.C.G	rs3853839	G	Severity; Risk factor	CAV-FE	G	TLR7	381.1	Otitis media	sense organs	135	13740	-0.0507572	0.147025	0.950509	0.729922	1	1
chr21.41508701.T.G	rs4283504	T	Possible functional consequences	FCP + IP	T	TMPRSS2	367	Disorders of refraction and accommodation; blindness and low vision	sense organs	733	13710	0.0314052	0.0909743	1.0319	0.729937	1	1
chr22.49281538.G.A	rs62220604	G	Severity	CAV	A	-	395.6	Heart valve replaced	circulatory system	144	14136	-0.0538547	0.156006	0.94757	0.729937	1	1
chr5.124614711.G.T	rs4240376	G	Severity	CAV	T	-	316	Substance addiction and disorders	mental disorders	709	12997	-0.0229508	0.0664869	0.977311	0.72995	1	1
chr22.19963748.G.A	rs4680	A	Risk factor	FCP	A	COMT	345.1	Epilepsy	neurological	110	14607	-0.048497	0.140495	0.95266	0.729953	1	1
chr1.244873270.T.C	rs12130553	C	Severity	CAV	T	-	216.1	Screening for malignant neoplasms of the skin	neoplasms	182	12592	0.0383695	0.111158	1.03912	0.729959	1	1
chr12.57108399.C.T	rs324011	T	Risk factor; Severity	CAV	T	STAT6	649.1	Diabetes or abnormal glucose tolerance complicating pregnancy	pregnancy complications	103	15856	-0.0537941	0.155853	0.947627	0.729975	1	1
chr11.88824823.A.G	rs10831496	G	Severity	CAV-FE	A	GRM5	782.3	Edema	symptoms	989	14243	-0.0178554	0.0517324	0.982303	0.729983	1	1
chr9.4329170.T.C	rs3895472	C	Severity	CAV	T	GLIS3	214	Lipoma	neoplasms	201	14925	-0.0549535	0.159217	0.946529	0.729983	1	1
chr13.41746691.T.A	rs10507497	A	Severity	CAV-FE	A	VWA8	260.6	Anorexia	endocrine/metabolic	200	10095	0.0423721	0.122779	1.04328	0.730013	1	1
chr11.320772.A.G	rs12252	G	Severity; Risk factor	CAV	G	IFITM3	348	Other conditions of brain	neurological	106	14136	0.0670277	0.194246	1.06933	0.730045	1	1
chr9.133257521.T.TC	rs8176719	TC	Severity; Risk factor	CAV-FE	TC	ABO	288	Diseases of white blood cells	hematopoietic	252	14160	-0.0347973	0.100844	0.965801	0.730048	1	1
chr6.12216733.A.G	rs10755709	A	Severity	CAV	G	-	798	Malaise and fatigue	symptoms	1799	11962	-0.0136263	0.0394919	0.986466	0.730063	1	1
chr10.130802064.T.G	rs12253652	G	Severity	CAV	G	-	465.2	Acute pharyngitis	respiratory	639	10934	-0.0309695	0.0897584	0.969505	0.73007	1	1
chr4.71742666.T.G	rs2282679	G	Severity	CAV	G	GC	454.11	Varicose veins of lower extremity, symptomtic	circulatory system	786	12586	-0.0232591	0.0674118	0.977009	0.730072	1	1
chr8.40324459.C.A	rs11779911	C	Severity	CAV	A	SIRLNT	304	Adjustment reaction	mental disorders	516	8977	-0.0261555	0.0758162	0.974184	0.730105	1	1
chr1.155133406.T.G	rs4971066	G	Risk factor	CAV	G	EFNA1	572	Ascites (non malignant)	digestive	198	12913	-0.0424967	0.123186	0.958394	0.730109	1	1
chr4.24511798.A.G	rs73246461	G	Severity	CAV	G	-	427.3	Other specified cardiac dysrhythmias	circulatory system	273	11725	-0.0391134	0.113381	0.961642	0.730114	1	1
chr4.186082920.C.T	rs3775291	T	Risk factor; Severity	CAV-FE	T	TLR3	747	Cardiac and circulatory congenital anomalies	congenital anomalies	168	16104	-0.0439565	0.127427	0.956996	0.730129	1	1
chr11.1219991.G.T	rs35705950	T	Protective	CAV	T	MUC5B	480	Pneumonia	respiratory	561	13967	-0.0456826	0.132434	0.955345	0.730134	1	1
chr11.320836.C.T	rs34481144	T	Severity	CAV	T	IFITM3	428.1	Congestive heart failure (CHF) NOS	circulatory system	566	13481	0.0264429	0.0766593	1.0268	0.73014	1	1
chr6.41534945.A.C	rs1886814	C	Severity	CAV-FE	C	FOXP4-AS1	367	Disorders of refraction and accommodation; blindness and low vision	sense organs	744	13921	-0.0279975	0.0811669	0.972391	0.730141	1	1
chr1.154454494.A.C	rs2228145	A	Risk factor	CAV	C	IL6R	386.9	Dizziness and giddiness (Light-headedness and vertigo)	sense organs	1714	12937	-0.0136834	0.0396715	0.98641	0.730157	1	1
chrX.15586459.TAAATC.T	rs755766792	T	Severity	CAV	T	ACE2	272.11	Hypercholesterolemia	endocrine/metabolic	1978	8859	0.168704	0.489118	1.18377	0.730159	1	1
chr2.195519781.A.G	rs74417002	G	Severity	CAV	G	-	695.42	Systemic lupus erythematosus	dermatologic	255	13387	0.0849023	0.246158	1.08861	0.730162	1	1
chr1.3081749.G.A	rs12745140	A	Severity	CAV	A	PRDM16	426.92	Cardiac defibrillator in situ	circulatory system	196	11912	0.0776728	0.2252	1.08077	0.730165	1	1
chr13.73984368.C.T	rs12871414	C	Severity	CAV	T	KLF12	783	Fever of unknown origin	symptoms	305	15077	-0.0357087	0.103544	0.964921	0.730195	1	1
chr22.22210343.A.T	rs5757427	T	Severity	CAV	A	IGLV10-54	041	Bacterial infection NOS	infectious diseases	307	10509	-0.0305888	0.0886976	0.969874	0.730195	1	1
chr1.20166359.C.T	rs72663004	T	Severity	CAV	T	PLA2G2C	362	Other retinal disorders	sense organs	655	13668	-0.0471177	0.136629	0.953975	0.730201	1	1
chr17.49863303.C.T	rs77534576	T	Severity	CAV	T	-	041	Bacterial infection NOS	infectious diseases	426	14734	-0.0636196	0.184483	0.938362	0.730205	1	1
chr22.24011037.T.C	rs11090305	C	Severity	CAV	C	-	418.1	Precordial pain	circulatory system	273	10585	-0.0385644	0.11183	0.96217	0.730209	1	1
chr5.142872984.C.T	rs10039856	C	Severity	CAV	T	ARHGAP26	528	Diseases of the oral soft tissues, excluding lesions specific for gingiva and tongue	digestive	191	15283	0.0458243	0.132884	1.04689	0.730212	1	1
chr1.109740350.G.T	rs1332018	T	Risk factor; Severity	CAV	G	GSTM3	241.2	Nontoxic multinodular goiter	endocrine/metabolic	308	13230	0.0303899	0.0881298	1.03086	0.730222	1	1
chr5.124614711.G.T	rs4240376	G	Severity	CAV	T	-	327.7	Sleep related movement disorders	neurological	133	12303	-0.0508323	0.147414	0.950438	0.730224	1	1
chr1.90742957.A.C	rs2166172	C	Severity	CAV-FE	C	-	585.31	Renal dialysis	genitourinary	333	13009	-0.0290925	0.0843705	0.971327	0.730231	1	1
chr16.89196249.G.A	rs117169628	A	Severity	CAV	A	SLC22A31	277.7	Dysmetabolic syndrome X	endocrine/metabolic	101	15148	0.0818483	0.237369	1.08529	0.730233	1	1
chr14.94566450.G.A	rs2093266	A	Risk factor for acute kidney injury	CAV	A	SERPINA4	626	Disorders of menstruation and other abnormal bleeding from female genital tract	genitourinary	1329	12370	0.0206324	0.0598382	1.02085	0.730243	1	1
chrX.15581240.G.A	rs147464721	A	Severity	CAV	A	ACE2	070	Viral hepatitis	infectious diseases	1355	11196	-0.165063	0.478719	0.84784	0.730243	1	1
chr4.71742666.T.G	rs2282679	G	Severity	CAV	G	GC	375.1	Dry eyes	sense organs	859	13627	0.0222271	0.0644635	1.02248	0.730243	1	1
chr17.16948873.A.G	rs34557412	G	Severity	CAV	G	TNFRSF13B	585.33	Chronic Kidney Disease, Stage III	genitourinary	160	13068	0.254321	0.737602	1.28959	0.730249	1	1
chr1.206773552.T.C	rs1800896	C	Severity	FCP	C	IL10	626.13	Irregular menstrual cycle	genitourinary	420	12405	0.0282031	0.0817985	1.0286	0.730254	1	1
chr9.21131628.G.C	rs12236000	G	Severity	CAV	C	-	285.2	Anemia of chronic disease	hematopoietic	286	11828	0.0460413	0.133538	1.04712	0.73026	1	1
chr21.41465040.G.A	rs17001042	A	Possible functional consequences	FCP + IP	A	TMPRSS2	286.2	Encounter for long-term (current) use of anticoagulants	hematopoietic	223	14978	0.0830238	0.240809	1.08657	0.730267	1	1
chr6.12216733.A.G	rs10755709	A	Severity	CAV	G	-	261.4	Vitamin D deficiency	endocrine/metabolic	3901	9754	0.010315	0.0299189	1.01037	0.73027	1	1
chr1.196673103.G.A	rs800292	A	Severity	CAV	A	CFH	530	Diseases of esophagus	digestive	4074	10728	-0.00974991	0.0282806	0.990297	0.730278	1	1
chr3.101705614.T.C	rs11919389	C	Risk factor	CAV	C	PDCL3P4	229	Benign neoplasm of unspecified sites	neoplasms	149	16001	0.0446393	0.129482	1.04565	0.73028	1	1
chr11.611919.C.G	rs702966	C	Severity in African-Americans	CAV	G	PHRF1	280.2	Iron deficiency anemia secondary to blood loss (chronic)	hematopoietic	558	11879	-0.0222601	0.0645694	0.977986	0.730285	1	1
chr1.155175305.G.A	rs7528026	A	Severity	CAV	A	TRIM46	277.5	Other disorders of lipoid metabolism	endocrine/metabolic	102	15157	-0.157863	0.457911	0.853967	0.730286	1	1
chr1.155133406.T.G	rs4971066	G	Risk factor	CAV	G	EFNA1	369	Infection of the eye	sense organs	413	13474	0.0302177	0.087652	1.03068	0.730286	1	1
chr12.47879112.A.G	rs2228570	AG genotype	Severity	CAV	A	VDR	585.31	Renal dialysis	genitourinary	312	11356	0.0303984	0.0881768	1.03087	0.730287	1	1
chr3.1052111.C.G	rs1504061	G	Severity	CAV	G	-	245	Thyroiditis	endocrine/metabolic	271	13176	0.0607536	0.176232	1.06264	0.730292	1	1
chr2.45584979.T.C	-	HLA-A*02:02	Protective	IP	C	HLA-A	580.3	Nephritis and nephropathy without mention of glomerulonephritis	genitourinary	104	13005	0.0514594	0.149274	1.05281	0.730297	1	1
chrX.15599938.A.G	rs2106809	G	Severity	CAV	G	ACE2	292.3	Memory loss	mental disorders	552	14299	0.0268648	0.0779344	1.02723	0.730312	1	1
chr2.181488719.A.C	rs2034831	C	Severity	CAV	C	ITGA4	593	Hematuria	genitourinary	563	12536	0.0455935	0.132269	1.04665	0.730318	1	1
chr5.86011821.T.G	rs4424029	G	Severity	CAV	G	-	535.2	Atrophic gastritis	digestive	165	14232	0.0392413	0.113842	1.04002	0.730321	1	1
chr10.28606315.C.T	rs12773860	T	Severity	CAV	T	WAC	262	Mineral deficiency NEC	endocrine/metabolic	282	10033	0.0596493	0.17305	1.06146	0.730324	1	1
chr15.33615902.C.T	rs12593288	C	Severity	CAV	T	RYR3	272.13	Mixed hyperlipidemia	endocrine/metabolic	1623	8731	-0.0188299	0.0546278	0.981346	0.730324	1	1
chrX.15602217.T.C	rs190509934	C	Protective	CAV	C	ACE2	532	Dysphagia	digestive	586	10760	-0.122672	0.355886	0.884554	0.730324	1	1
chr6.31575324.G.A	rs361525	G	Severity	CAV-FE	A	TNF	418	Nonspecific chest pain	circulatory system	2733	11113	-0.0253009	0.073401	0.975016	0.730324	1	1
chr2.136948486.A.G	rs7605851	G	Severity	CAV-FE	G	THSD7B	947	Urticaria	dermatologic	264	12534	0.041977	0.121789	1.04287	0.730343	1	1
chr17.35880776.C.T	rs2107538	T	Risk factor; Severity	FCP	T	CCL5	535	Gastritis and duodenitis	digestive	773	14281	-0.0211386	0.0613316	0.979083	0.730349	1	1
chrX.15596127.G.T	rs146598386	T	Severity	CAV	T	ACE2	366	Cataract	sense organs	1307	14104	-0.149831	0.434739	0.860853	0.73036	1	1
chr1.155066988.C.T	rs114301457	T	Severity	CAV	T	EFNA4	350.2	Abnormality of gait	neurological	1186	13654	-0.21868	0.63453	0.803579	0.73037	1	1
chr10.36988942.A.G	rs2091431	G	Severity	CAV	A	-	369.5	Conjunctivitis, infectious	sense organs	375	13457	0.0278524	0.0808181	1.02824	0.730372	1	1
chr12.47879112.A.G	rs2228570	AG genotype	Severity	CAV	A	VDR	626.14	Irregular menstrual bleeding	genitourinary	145	10952	-0.0462061	0.134078	0.954845	0.73038	1	1
chr4.111691870.C.T	rs112641600	C	Severity	CAV	T	-	539	Bariatric surgery	digestive	386	15591	0.0485875	0.14099	1.04979	0.730383	1	1
chr2.45584979.T.C	-	HLA-A*02:02	Protective	IP	C	HLA-A	740.2	Osteoarthrosis, generalized	musculoskeletal	101	12349	-0.0525472	0.152481	0.94881	0.730385	1	1
chr21.41509390.C.G	rs12626358	G	Possible functional consequences	FCP + IP	G	TMPRSS2	250.7	Diabetic retinopathy	endocrine/metabolic	364	13502	0.031918	0.0926208	1.03243	0.730388	1	1
chr4.24511798.A.G	rs73246461	G	Severity	CAV	G	-	246	Other disorders of thyroid	endocrine/metabolic	446	12898	0.0296617	0.0860739	1.03011	0.73039	1	1
chr17.35880776.C.T	rs2107538	T	Risk factor; Severity	FCP	T	CCL5	401	Hypertension	circulatory system	7190	8340	-0.0110325	0.0320158	0.989028	0.730398	1	1
chr5.86011821.T.G	rs4424029	G	Severity	CAV	G	-	788	Syncope and collapse	symptoms	550	15061	0.0220811	0.0640796	1.02233	0.730404	1	1
chr5.77379593.G.A	rs7715119	A	Severity	CAV-FE	A	PDE8B	798	Malaise and fatigue	symptoms	1839	12314	0.0180215	0.0522997	1.01818	0.730409	1	1
chr12.47844974.A.G	rs731236	AG and AA genotype	Severity	CAV	G	VDR	512	Other symptoms of respiratory system	respiratory	4741	8797	0.0101915	0.0295774	1.01024	0.730417	1	1
chr15.60902209.A.G	rs4774377	G	Risk factor	CAV-FE	G	RORA	509	Respiratory failure, insufficiency, arrest	respiratory	129	14980	-0.045851	0.133077	0.955184	0.730436	1	1
chr2.216660263.A.C	rs2270360	A	Severity	CAV	C	IGFBP2	697	Sarcoidosis	dermatologic	117	12565	0.0570686	0.165642	1.05873	0.730449	1	1
chr12.47844974.A.G	rs731236	AG and AA genotype	Severity	CAV	G	VDR	726.1	Enthesopathy	musculoskeletal	620	11569	-0.0226546	0.0657593	0.9776	0.730465	1	1
chr7.117559590.ATCT.A	rs113993960	A	Severity	CAV	A	CFTR	284	Aplastic anemia	hematopoietic	144	11843	0.349825	1.01546	1.41882	0.73047	1	1
chr2.45584979.T.C	-	HLA-A*02:02	Protective	IP	C	HLA-A	250	Diabetes mellitus	endocrine/metabolic	4391	10319	0.0103156	0.0299442	1.01037	0.730475	1	1
chrX.15564142.G.A	rs147311723	A	Severity	CAV	A	ACE2	338.2	Chronic pain	neurological	3214	10990	0.0882967	0.256312	1.09231	0.730478	1	1
chr2.196087686.G.A	rs2176724	A	Severity	CAV	A	-	580.3	Nephritis and nephropathy without mention of glomerulonephritis	genitourinary	104	13057	-0.0674518	0.195808	0.934773	0.730486	1	1
chr15.90879313.T.C	rs8039305	C	Risk factor	CAV-FE	C	FURIN	340	Migraine	neurological	938	12948	-0.0176252	0.0511662	0.982529	0.730494	1	1
chr2.136948486.A.G	rs7605851	G	Severity	CAV-FE	G	THSD7B	782.3	Edema	symptoms	988	14201	-0.0242103	0.0702871	0.97608	0.730509	1	1
chr5.180810828.C.T	rs113791144	T	Severity	CAV	T	-	280	Iron deficiency anemias	hematopoietic	1399	11877	0.0232729	0.0675665	1.02355	0.730512	1	1
chr3.101705614.T.C	rs11919389	C	Risk factor	CAV	C	PDCL3P4	599.2	Retention of urine	genitourinary	251	11318	-0.0360223	0.104581	0.964619	0.730512	1	1
chr14.35401887.C.T	rs696	CC genotype	Severity	CAV	T	NFKBIA	290.16	Vascular dementia	mental disorders	100	14256	0.0523203	0.151898	1.05371	0.730513	1	1
chr1.31151182.G.C	rs12083278	C	Severity	CAV	G	-	367	Disorders of refraction and accommodation; blindness and low vision	sense organs	716	13221	-0.0201142	0.0583963	0.980087	0.730514	1	1
chr14.94566450.G.A	rs2093266	A	Risk factor for acute kidney injury	CAV	A	SERPINA4	401	Hypertension	circulatory system	7190	8342	-0.0126973	0.0368649	0.987383	0.730524	1	1
chrX.15566297.A.G	rs4646179	G	Severity	CAV	G	ACE2	278	Overweight, obesity and other hyperalimentation	endocrine/metabolic	4506	9823	0.032685	0.0948966	1.03323	0.730524	1	1
chr4.143999443.G.A	rs7683365	A	Risk factor	FCP + IP	A	GYPB	512.2	Painful respiration	respiratory	105	7767	0.0557553	0.161879	1.05734	0.730526	1	1
chr21.41509390.C.G	rs12626358	G	Possible functional consequences	FCP + IP	G	TMPRSS2	401.2	Hypertensive heart and/or renal disease	circulatory system	234	8268	0.0411632	0.119514	1.04202	0.73053	1	1
chr19.52830722.G.A	rs10411226	G	Severity	CAV	G	ZNF28	694	Dyschromia and Vitiligo	dermatologic	245	11719	0.0329611	0.0957003	1.03351	0.730531	1	1
chr17.45995618.A.G	rs112572874	G	Risk factor	CAV-FE	G	MAPT	724	Other and unspecified disorders of back	musculoskeletal	295	13703	0.0396353	0.11508	1.04043	0.730533	1	1
chr12.8058591.T.C	rs7842	C	Risk factor; Severity	CAV	C	C3AR1	532	Dysphagia	digestive	585	10752	-0.0227785	0.0661375	0.977479	0.730537	1	1
chr5.32750877.T.C	rs1173773	C	Protective	CAV	C	NPR3	250.42	Other abnormal glucose	endocrine/metabolic	849	10316	-0.0183416	0.0532581	0.981826	0.730552	1	1
chr5.174562335.T.A	rs2220543	T	Severity	CAV	A	SUMO2P6	585.3	Chronic renal failure [CKD]	genitourinary	1081	12963	-0.0167598	0.048666	0.98338	0.730558	1	1
chrX.12885540.A.T	rs179008	T	Severity; Risk factor	CAV	T	TLR7	345.1	Epilepsy	neurological	109	14227	-0.067196	0.195128	0.935012	0.730569	1	1
chr22.19963748.G.A	rs4680	A	Risk factor	FCP	A	COMT	763	Thoracic or lumbosacral neuritis or radiculitis, unspecified	symptoms	968	12886	-0.0169287	0.0491588	0.983214	0.73057	1	1
chr6.31575324.G.A	rs361525	G	Severity	CAV-FE	A	TNF	280	Iron deficiency anemias	hematopoietic	1399	11886	0.0326929	0.0949363	1.03323	0.73057	1	1
chr5.142872984.C.T	rs10039856	C	Severity	CAV	T	ARHGAP26	930	Allergic reaction to food	injuries & poisonings	241	12514	0.0403292	0.117114	1.04115	0.730578	1	1
chr17.63488670.G.A	rs4343	G	Severity; Risk factor	CAV	G	ACE	571.5	Other chronic nonalcoholic liver disease	digestive	1509	13048	-0.0139239	0.040436	0.986173	0.730588	1	1
chr3.146517122.G.A	rs343320	A	Severity	CAV-FE	A	PLSCR1	285.1	Acute posthemorrhagic anemia	hematopoietic	141	11840	0.0867398	0.251909	1.09061	0.730598	1	1
chr10.76490426.T.C	rs114026383	C	Risk factor for European population	CAV	C	LRMDA	246	Other disorders of thyroid	endocrine/metabolic	454	13228	0.113874	0.330729	1.12061	0.730612	1	1
chr15.33615902.C.T	rs12593288	C	Severity	CAV	T	RYR3	380.4	Impacted cerumen	sense organs	338	14615	-0.036352	0.105581	0.964301	0.730617	1	1
chr11.611919.C.G	rs702966	C	Severity in African-Americans	CAV	G	PHRF1	724	Other and unspecified disorders of back	musculoskeletal	295	13706	0.0300466	0.0872684	1.0305	0.73062	1	1
chr22.24011037.T.C	rs11090305	C	Severity	CAV	C	-	530.13	Barrett's esophagus	digestive	100	10250	-0.0613229	0.17811	0.940519	0.730622	1	1
chr9.78543197.A.G	rs7027911	A	Severity	CAV	G	-	530.9	Heartburn	digestive	255	10703	-0.0324556	0.0942662	0.968065	0.730623	1	1
chr12.106231175.T.A	rs12823094	A	Severity	CAV	A	-	593	Hematuria	genitourinary	549	12126	-0.0303148	0.0880543	0.97014	0.73064	1	1
chr5.86011821.T.G	rs4424029	G	Severity	CAV	G	-	389.4	Tinnitus	sense organs	222	14192	0.0341094	0.0990895	1.0347	0.730675	1	1
chr2.195519781.A.G	rs74417002	G	Severity	CAV	G	-	507	Pleurisy; pleural effusion	respiratory	136	15204	-0.125707	0.365187	0.881873	0.730676	1	1
chr11.2872637.A.G	rs10766439	A	Severity	CAV	A	-	364	Corneal opacity and other disorders of cornea	sense organs	139	13599	-0.0508276	0.14766	0.950442	0.73068	1	1
chr13.33129529.C.G	rs34425674	G	Risk factor	CAV	G	STARD13	611	Abnormal findings on mammogram or breast exam	genitourinary	941	13350	0.0805455	0.233996	1.08388	0.730682	1	1
chr13.22495675.AG.A	rs10714879	A	Severity	CAV	AG	-	415.1	Acute pulmonary heart disease	circulatory system	231	15573	0.0347776	0.101034	1.03539	0.730683	1	1
chr13.22495675.AG.A	rs10714879	A	Severity	CAV	AG	-	415.11	Pulmonary embolism and infarction, acute	circulatory system	231	15573	0.0347776	0.101034	1.03539	0.730683	1	1
chr15.33615902.C.T	rs12593288	C	Severity	CAV	T	RYR3	440.22	Atherosclerosis of native arteries of the extremities with intermittent claudication	circulatory system	150	13296	0.055783	0.162059	1.05737	0.730685	1	1
chr1.31151182.G.C	rs12083278	C	Severity	CAV	G	-	244	Hypothyroidism	endocrine/metabolic	1546	12518	-0.0142919	0.0415219	0.98581	0.730694	1	1
chr12.8608014.A.G	rs11613792	A	Severity	CAV	G	AICDA	365	Glaucoma	sense organs	1040	13065	0.0221258	0.0642835	1.02237	0.730703	1	1
chr3.1052111.C.G	rs1504061	G	Severity	CAV	G	-	367	Disorders of refraction and accommodation; blindness and low vision	sense organs	744	13952	0.0365169	0.1061	1.03719	0.730715	1	1
chrX.12886851.C.T	rs5743781	T	Severity; Severity for males	CAV-FE	T	TLR7	610	Benign mammary dysplasias	genitourinary	309	13374	-0.353343	1.02667	0.702336	0.730723	1	1
chr15.100233816.G.A	rs143434383	A	Risk factor	CAV	A	ADAMTS17	626.14	Irregular menstrual bleeding	genitourinary	171	12399	0.253649	0.73703	1.28872	0.730733	1	1
chr9.133257521.T.TC	rs8176719	TC	Severity; Risk factor	CAV-FE	TC	ABO	724.8	Other symptoms referable to back	musculoskeletal	107	13679	-0.0528822	0.153666	0.948492	0.730743	1	1
chr7.54580201.A.C	rs622568	C	Severity; Risk factor	CAV-FE	C	-	555.2	Ulcerative colitis	digestive	100	11206	0.0575334	0.167184	1.05922	0.730746	1	1
chrX.15596127.G.T	rs146598386	T	Severity	CAV	T	ACE2	530.2	Esophageal bleeding (varices/hemorrhage)	digestive	151	10758	0.351334	1.02097	1.42096	0.730757	1	1
chr22.22210343.A.T	rs5757427	T	Severity	CAV	A	IGLV10-54	250.41	Impaired fasting glucose	endocrine/metabolic	195	7037	0.0377903	0.109821	1.03851	0.730764	1	1
chr8.37849759.C.T	rs138763430	T	Severity	CAV	T	BRF2	550.4	Umbilical hernia	digestive	194	14999	-0.347525	1.00998	0.706434	0.730777	1	1
chr2.195499753.A.C	rs73060484	C	Severity	CAV	C	-	792	Abnormal Papanicolaou smear of cervix and cervical HPV	genitourinary	247	14312	-0.046106	0.134002	0.954941	0.730794	1	1
chrX.15596127.G.T	rs146598386	T	Severity	CAV	T	ACE2	345.3	Convulsions	neurological	305	14609	0.248776	0.72307	1.28245	0.730805	1	1
chr1.90742957.A.C	rs2166172	C	Severity	CAV-FE	C	-	411	Ischemic Heart Disease	circulatory system	2218	13330	0.0131863	0.0383277	1.01327	0.730815	1	1
chr16.16924042.C.A	rs1453512	A	Severity	CAV	C	-	764	Sciatica	symptoms	1054	12771	-0.0186672	0.0542585	0.981506	0.730815	1	1
chr2.113129630.T.C	rs419598	C	Risk factor	CAV	C	IL1RN	593.1	Gross hematuria	genitourinary	189	12536	0.0415163	0.120678	1.04239	0.730827	1	1
chr11.2872637.A.G	rs10766439	A	Severity	CAV	A	-	681.1	Cellulitis and abscess of fingers/toes	dermatologic	140	13357	0.0488369	0.141961	1.05005	0.730834	1	1
chr10.22439346.T.C	-	HLA-A*02:02	Protective	IP	C	HLA-A	721.1	Spondylosis without myelopathy	musculoskeletal	944	13599	-0.0352641	0.102511	0.96535	0.730843	1	1
chr12.6845711.C.T	rs5443	T	protective	CAV	T	CDCA3	504	Other alveolar and parietoalveolar pneumonopathy	respiratory	184	15221	0.0370635	0.107742	1.03776	0.730844	1	1
chr12.106231175.T.A	rs12823094	A	Severity	CAV	A	-	578.2	Blood in stool	digestive	211	13428	-0.0477318	0.138768	0.953389	0.73087	1	1
chr3.101705614.T.C	rs11919389	C	Risk factor	CAV	C	PDCL3P4	536	Disorders of function of stomach	digestive	241	14300	-0.0357375	0.103899	0.964894	0.730873	1	1
chr6.52200448.A.G	rs13192246	G	Severity	CAV	A	-	456	Chronic venous insufficiency [CVI]	circulatory system	659	12472	-0.0225649	0.0656032	0.977688	0.730876	1	1
chr16.89196249.G.A	rs117169628	A	Severity	CAV	A	SLC22A31	720	Spinal stenosis	musculoskeletal	231	13689	0.0548574	0.15949	1.05639	0.730879	1	1
chr4.111691870.C.T	rs112641600	C	Severity	CAV	T	-	306	Other mental disorder	mental disorders	382	9176	-0.0502266	0.146026	0.951014	0.730879	1	1
chr9.78543197.A.G	rs7027911	A	Severity	CAV	G	-	155	Cancer of liver and intrahepatic bile duct	neoplasms	150	15251	0.04202	0.122173	1.04292	0.730893	1	1
chr4.166008836.A.T	rs17047200	TT genotype	Severity (TT genotype)*Conflicting; Risk factor (AA genotype)*Conflicting	CAV	T	TLL1	427.1	Paroxysmal tachycardia, unspecified	circulatory system	261	11823	-0.0400475	0.11644	0.960744	0.730896	1	1
chr9.117713024.A.G	rs4986790	G	Severity	CAV	G	TLR4	722	Intervertebral disc disorders	musculoskeletal	687	13713	0.0411992	0.11979	1.04206	0.730899	1	1
chr11.2872637.A.G	rs10766439	A	Severity	CAV	A	-	634	Miscarriage; stillbirth	pregnancy complications	128	15587	0.0541472	0.157443	1.05564	0.730909	1	1
chr3.148742201.A.C	rs5186	C	Severity	CAV	C	AGTR1	459	Other disorders of circulatory system	circulatory system	401	14960	-0.0306065	0.0889949	0.969857	0.730912	1	1
chr9.87726001.C.A	rs41307457	C;A	Possible functional consequences	FCP + IP	A	CTSL	459.9	Circulatory disease NEC	circulatory system	249	14849	0.0607309	0.176589	1.06261	0.730914	1	1
chr10.98166813.G.T	rs10786398	T	Severity	CAV	T	R3HCC1L	715.1	Sacroiliitis NEC	musculoskeletal	138	14847	0.0482226	0.140219	1.0494	0.730915	1	1
chr14.35401887.C.T	rs696	CC genotype	Severity	CAV	T	NFKBIA	250.23	Type 2 diabetes with ophthalmic manifestations	endocrine/metabolic	405	10345	0.0269095	0.0782525	1.02727	0.730936	1	1
chr22.49281538.G.A	rs62220604	G	Severity	CAV	A	-	272.9	Unspecified disorder of lipoid metabolism	endocrine/metabolic	130	8544	0.0554015	0.161107	1.05696	0.730937	1	1
chr9.30504351.C.T	rs17775810	TT genotype	Protective	CAV	T	LINC01242	112.3	Candidiasis of skin and nails	infectious diseases	125	12130	0.0591905	0.172126	1.06098	0.730937	1	1
chr21.41660268.A.T	rs2252109	A	Severity	CAV	A	-	619.4	Noninflammatory disorders of vagina	genitourinary	573	12925	-0.0217824	0.0633439	0.978453	0.73094	1	1
chr2.36677870.C.A	rs6714112	C	Severity	CAV	A	-	571.8	Liver abscess and sequelae of chronic liver disease	digestive	188	12955	0.0530706	0.154335	1.0545	0.730947	1	1
chr2.136948486.A.G	rs7605851	G	Severity	CAV-FE	G	THSD7B	626.11	Absent or infrequent menstruation	genitourinary	293	12354	-0.0430361	0.125154	0.957877	0.730948	1	1
chr10.104263031.C.A	rs4925	A	Protective for neurological complications of long COVID	CAV	A	GSTO1	345.3	Convulsions	neurological	305	14610	-0.0342061	0.0994764	0.966372	0.730951	1	1
chr4.166008836.A.T	rs17047200	TT genotype	Severity (TT genotype)*Conflicting; Risk factor (AA genotype)*Conflicting	CAV	T	TLL1	426.3	Bundle branch block	circulatory system	108	11823	-0.0623935	0.181455	0.939513	0.730958	1	1
chr1.196673103.G.A	rs800292	A	Severity	CAV	A	CFH	705	Disorders of sweat glands	dermatologic	111	13373	-0.0483383	0.14058	0.952811	0.730961	1	1
chr8.38996464.C.A	rs7840270	C	Severity	CAV-FE	A	ADAM9	726.1	Enthesopathy	musculoskeletal	617	11370	-0.0215821	0.0627672	0.978649	0.730964	1	1
chr11.88436431.C.T	rs72953026	T	Severity	CAV-FE	T	-	649	Other conditions or status of the mother complicating pregnancy, childbirth, or the puerperium	pregnancy complications	125	15832	-0.067746	0.197027	0.934498	0.730965	1	1
chr1.156125675.T.C	rs581342	C	Severity	CAV	C	LMNA	427.2	Atrial fibrillation and flutter	circulatory system	602	11997	0.0284083	0.0826203	1.02882	0.730966	1	1
chr7.107967457.C.T	rs2237698	T	Severity	CAV	T	LAMB1	250.7	Diabetic retinopathy	endocrine/metabolic	367	13618	0.0392137	0.114046	1.03999	0.730966	1	1
chr1.3081749.G.A	rs12745140	A	Severity	CAV	A	PRDM16	277.5	Other disorders of lipoid metabolism	endocrine/metabolic	100	15003	0.099338	0.288913	1.10444	0.730971	1	1
chr2.216660263.A.C	rs2270360	A	Severity	CAV	C	IGFBP2	727	Other disorders of synovium, tendon, and bursa	musculoskeletal	685	10725	0.023322	0.0678297	1.0236	0.730972	1	1
chr5.131995059.C.T	rs56162149	T	Severity	CAV-FE	T	ACSL6	721.2	Spondylosis with myelopathy	musculoskeletal	101	13501	-0.0579041	0.168411	0.94374	0.730978	1	1
chr11.126292948.C.T	rs8177374	T	Protective	CAV	T	TIRAP	772.2	Spasm of muscle	symptoms	302	15039	0.0479579	0.139484	1.04913	0.730978	1	1
chr2.45584979.T.C	-	HLA-A*02:02	Protective	IP	C	HLA-A	588	Disorders resulting from impaired renal function	genitourinary	196	13005	0.0370865	0.107865	1.03778	0.730979	1	1
chr5.1211624.A.G	rs76067074	G	Severity	CAV-FE	G	SLC6A19	535.2	Atrophic gastritis	digestive	164	14125	-0.0964535	0.280538	0.908052	0.730985	1	1
chr11.320772.A.G	rs12252	G	Severity; Risk factor	CAV	G	IFITM3	585.34	Chronic Kidney Disease, Stage IV	genitourinary	471	12644	0.0333644	0.0970444	1.03393	0.730993	1	1
chr8.37849759.C.T	rs138763430	T	Severity	CAV	T	BRF2	456	Chronic venous insufficiency [CVI]	circulatory system	665	12583	0.163183	0.474665	1.17725	0.731007	1	1
chr9.131672331.T.G	rs12551879	G	Severity	CAV	G	RAPGEF1	656	Other perinatal conditions of fetus or newborn	pregnancy complications	112	16111	0.0814724	0.236991	1.08488	0.731013	1	1
chr12.8058591.T.C	rs7842	C	Risk factor; Severity	CAV	C	C3AR1	512	Other symptoms of respiratory system	respiratory	4739	8798	0.0098659	0.0286987	1.00991	0.731016	1	1
chr3.146517122.G.A	rs343320	A	Severity	CAV-FE	A	PLSCR1	372	Disorders of conjunctiva	sense organs	161	13562	0.0790113	0.229838	1.08222	0.73102	1	1
chrX.15596127.G.T	rs146598386	T	Severity	CAV	T	ACE2	316	Substance addiction and disorders	mental disorders	709	12996	-0.206603	0.601013	0.813342	0.731028	1	1
chr11.34482745.G.A	rs61882275	G	Severity	CAV	A	ELF5	782.3	Edema	symptoms	990	14188	0.0172195	0.0500927	1.01737	0.731032	1	1
chr9.87724615.A.G	rs3128509	A;G	Possible functional consequences	FCP + IP	A	CTSL	596.5	Functional disorders of bladder	genitourinary	197	15434	-0.0368601	0.107228	0.963811	0.731032	1	1
chr1.161544752.A.C	rs396991	C	Severity	CAV-FE	C	FCGR3A	300.4	Dysthymic disorder	mental disorders	325	8975	0.0299414	0.087102	1.03039	0.731034	1	1
chr1.109740350.G.T	rs1332018	T	Risk factor; Severity	CAV	G	GSTM3	304	Adjustment reaction	mental disorders	531	9374	-0.0234491	0.0682167	0.976824	0.731038	1	1
chr11.1219991.G.T	rs35705950	T	Protective	CAV	T	MUC5B	317.1	Alcoholism	mental disorders	371	12931	-0.0587568	0.170933	0.942936	0.731041	1	1
chr1.161544752.A.C	rs396991	C	Severity	CAV-FE	C	FCGR3A	722	Intervertebral disc disorders	musculoskeletal	663	13151	0.0214162	0.0623056	1.02165	0.731051	1	1
chr1.109740350.G.T	rs1332018	T	Risk factor; Severity	CAV	G	GSTM3	277.7	Dysmetabolic syndrome X	endocrine/metabolic	101	15180	0.0514222	0.149621	1.05277	0.731085	1	1
chrX.12889539.C.G	rs3853839	G	Severity; Risk factor	CAV-FE	G	TLR7	300.9	Posttraumatic stress disorder	mental disorders	300	8692	0.034795	0.101246	1.03541	0.731096	1	1
chr17.45714244.T.C	rs113661667	C	Risk factor	CAV-FE	C	LINC02210-CRHR1	433.2	Occlusion of cerebral arteries	circulatory system	533	14801	0.0310472	0.0903412	1.03153	0.731097	1	1
chr4.186082920.C.T	rs3775291	T	Risk factor; Severity	CAV-FE	T	TLR3	216.1	Screening for malignant neoplasms of the skin	neoplasms	238	14662	-0.0371917	0.108223	0.963491	0.731104	1	1
chr14.80203237.T.C	rs225014	C	Severity	CAV	C	DIO2	426.92	Cardiac defibrillator in situ	circulatory system	196	11852	0.0358867	0.104426	1.03654	0.731105	1	1
chr9.4329170.T.C	rs3895472	C	Severity	CAV	T	GLIS3	427.3	Other specified cardiac dysrhythmias	circulatory system	267	11628	-0.0493537	0.143619	0.951844	0.731115	1	1
chr17.45422978.G.C	rs1230082	G	Severity	CAV	G	ARHGAP27	271	Disorders of carbohydrate transport and metabolism	endocrine/metabolic	2120	13221	0.0117767	0.0342713	1.01185	0.731123	1	1
chr12.132489230.GC.G	rs56106917	G	Severity	CAV	G	FBRSL1	504	Other alveolar and parietoalveolar pneumonopathy	respiratory	184	15200	0.0388473	0.113051	1.03961	0.731128	1	1
chr6.32623820.T.C	rs9271609	T	Severity	CAV	C	HLA-DQA1	601	Inflammatory diseases of prostate	genitourinary	152	14859	0.0443039	0.128941	1.0453	0.731149	1	1
chr9.21206606.C.G	rs28368148	G	Severity	CAV-FE	G	IFNA10	618.1	Prolapse of vaginal walls	genitourinary	138	15947	-0.349596	1.01746	0.704973	0.731149	1	1
chr4.67964168.T.A	rs720009	A	Possible functional consequences	FCP + IP	A	TMPRSS11A	618.1	Prolapse of vaginal walls	genitourinary	138	15883	0.097482	0.283711	1.10239	0.73115	1	1
chr2.36677870.C.A	rs6714112	C	Severity	CAV	A	-	704	Diseases of hair and hair follicles	dermatologic	620	13917	-0.0304515	0.088628	0.970007	0.731156	1	1
chr1.155066988.C.T	rs114301457	T	Severity	CAV	T	EFNA4	694.2	Other dyschromia	dermatologic	247	13463	0.350891	1.02126	1.42033	0.731157	1	1
chr15.90866675.C.T	rs79742014	T	Protective	IP	T	FURIN	681.1	Cellulitis and abscess of fingers/toes	dermatologic	143	13623	-0.173109	0.503833	0.841046	0.731159	1	1
chr6.45737076.T.A	rs16873740	A	Severity	CAV	A	-	071	Human immunodeficiency virus [HIV] disease	infectious diseases	1232	11158	-0.0208777	0.0607646	0.979339	0.73116	1	1
chr6.31575324.G.A	rs361525	G	Severity	CAV-FE	A	TNF	726.1	Enthesopathy	musculoskeletal	621	11580	-0.0501278	0.1459	0.951108	0.731165	1	1
chr11.114726432.A.T	rs1712779	T	Severity	CAV-FE	T	-	288.1	Decreased white blood cell count	hematopoietic	210	14182	0.0364543	0.106104	1.03713	0.731168	1	1
chr2.181488719.A.C	rs2034831	C	Severity	CAV	C	ITGA4	244.4	Hypothyroidism NOS	endocrine/metabolic	1396	13135	-0.0307695	0.08956	0.969699	0.731175	1	1
chr6.41534945.A.C	rs1886814	C	Severity	CAV-FE	C	FOXP4-AS1	367.1	Myopia	sense organs	156	13921	-0.0606462	0.176526	0.941156	0.731182	1	1
chr4.143999443.G.A	rs7683365	A	Risk factor	FCP + IP	A	GYPB	153.3	Malignant neoplasm of rectum, rectosigmoid junction, and anus	neoplasms	267	12593	-0.0351065	0.102187	0.965503	0.731183	1	1
chr1.155175305.G.A	rs7528026	A	Severity	CAV	A	TRIM46	535.2	Atrophic gastritis	digestive	164	14318	-0.133368	0.388224	0.875143	0.731197	1	1
chr4.111691870.C.T	rs112641600	C	Severity	CAV	T	-	427.12	Paroxysmal ventricular tachycardia	circulatory system	151	11820	-0.0824394	0.239985	0.920867	0.731209	1	1
chr9.133251249.A.G	rs7849280	G	Protective	CAV	G	ABO	153.3	Malignant neoplasm of rectum, rectosigmoid junction, and anus	neoplasms	290	14283	0.0453601	0.132046	1.0464	0.731209	1	1
chr6.45737076.T.A	rs16873740	A	Severity	CAV	A	-	199	Neoplasm of uncertain behavior	neoplasms	137	14522	-0.0577914	0.168234	0.943847	0.731209	1	1
chr6.41534945.A.C	rs1886814	C	Severity	CAV-FE	C	FOXP4-AS1	427.7	Tachycardia NOS	circulatory system	304	11983	0.0431977	0.125763	1.04414	0.731233	1	1
chr6.160731787.C.T	rs4252128	T	Potential functional effect on protein	FCP + IP	T	PLG	596.5	Functional disorders of bladder	genitourinary	201	15701	-0.140642	0.409474	0.868801	0.731246	1	1
chr10.28606315.C.T	rs12773860	T	Severity	CAV	T	WAC	364	Corneal opacity and other disorders of cornea	sense organs	140	13798	0.0801525	0.233365	1.08345	0.731249	1	1
chr4.106022043.T.C	rs11729561	T	Severity	CAV	C	-	112.3	Candidiasis of skin and nails	infectious diseases	125	11901	0.0858665	0.250005	1.08966	0.731253	1	1
chr10.51197961.C.A	rs7897633	A	Severity in European-Americans	CAV	C	PRKG1	747.1	Cardiac congenital anomalies	congenital anomalies	132	16087	0.0450601	0.131195	1.04609	0.731254	1	1
chr1.31151182.G.C	rs12083278	C	Severity	CAV	G	-	571.51	Cirrhosis of liver without mention of alcohol	digestive	684	12345	-0.0206414	0.0600987	0.97957	0.731254	1	1
chr17.34252769.A.G	rs1024611	G	Risk factor	CAV	G	CCL2	333	Extrapyramidal disease and abnormal movement disorders	neurological	139	14587	0.0445461	0.129702	1.04555	0.73126	1	1
chrX.15564667.C.T	rs2074192	T	Severity (T allele); Severity for males > 50 y.o (T allele); Protective (C allele); Protective (CT genotype)	CAV	T	ACE2	459.9	Circulatory disease NEC	circulatory system	248	14845	-0.0365463	0.10641	0.964113	0.731263	1	1
chr15.60902209.A.G	rs4774377	G	Risk factor	CAV-FE	G	RORA	070.2	Viral hepatitis B	infectious diseases	140	11012	0.0434575	0.126539	1.04442	0.731274	1	1
chr9.81442264.TCAG.T	rs1826292621	T	Severity	CAV	T	-	070	Viral hepatitis	infectious diseases	1350	11179	0.0219881	0.0640262	1.02223	0.73128	1	1
chr12.112919388.G.A	rs10774671	A	Severity (A allele); Protective (G allele)	CAV-FE	G	OAS1	365.1	Open-angle glaucoma	sense organs	128	13735	-0.0461871	0.134494	0.954863	0.731288	1	1
chr19.31533051.C.A	rs8105499	C	Severity	CAV	A	LINC02841	703	Diseases of nail, NOS	dermatologic	124	13836	0.0536855	0.15633	1.05515	0.731289	1	1
chr1.173115604.T.G	rs17300100	G	Severity	CAV	G	-	284	Aplastic anemia	hematopoietic	143	11734	-0.0905963	0.263818	0.913386	0.731294	1	1
chr22.41925447.G.A	rs61756766	A	Severity	CAV	A	TNFRSF13C	721.2	Spondylosis with myelopathy	musculoskeletal	101	13714	0.174262	0.507486	1.19037	0.731311	1	1
chr13.22495675.AG.A	rs10714879	A	Severity	CAV	AG	-	528	Diseases of the oral soft tissues, excluding lesions specific for gingiva and tongue	digestive	190	15172	0.0383773	0.111765	1.03912	0.731317	1	1
chr14.35401887.C.T	rs696	CC genotype	Severity	CAV	T	NFKBIA	041.8	H. pylori	infectious diseases	166	14729	0.0395774	0.115262	1.04037	0.731321	1	1
chr10.89010241.T.C	rs982764	T	Severity	CAV-FE	C	FAS	442	Other aneurysm	circulatory system	237	13375	-0.034664	0.100955	0.96593	0.731327	1	1
chr11.126292948.C.T	rs8177374	T	Protective	CAV	T	TIRAP	306	Other mental disorder	mental disorders	386	9375	0.0434454	0.126532	1.0444	0.73133	1	1
chr3.61768231.T.A	rs672699	A	Severity	CAV	T	PTPRG	427	Cardiac dysrhythmias	circulatory system	2249	12010	0.0124474	0.036253	1.01253	0.731336	1	1
chr4.71762286.C.T	rs113574864	T	Severity	CAV	T	GC	586.4	Stricture/obstruction of ureter	genitourinary	242	13006	-0.0538867	0.156946	0.947539	0.731339	1	1
chr2.191909428.G.A	rs147509469	A	Risk factor for females	CAV	A	CAVIN2-AS1	459	Other disorders of circulatory system	circulatory system	401	14952	-0.117449	0.342084	0.889186	0.731347	1	1
chr2.196087686.G.A	rs2176724	A	Severity	CAV	A	-	626.12	Excessive or frequent menstruation	genitourinary	409	12400	-0.0356181	0.103746	0.965009	0.731356	1	1
chrX.15581240.G.A	rs147464721	A	Severity	CAV	A	ACE2	295.1	Schizophrenia	mental disorders	226	9372	0.25042	0.729415	1.28456	0.731361	1	1
chr1.161509955.A.G	rs1801274	G	Severity	CAV	A	FCGR2A	710	Osteomyelitis, periostitis, and other infections involving bone	musculoskeletal	116	14696	0.0456239	0.132897	1.04668	0.73137	1	1
chr1.161509955.A.G	rs1801274	G	Severity	CAV	A	FCGR2A	710.1	Osteomyelitis	musculoskeletal	116	14696	0.0456239	0.132897	1.04668	0.73137	1	1
chr16.85959043.C.T	rs12444486	C	Severity in African-Americans	CAV	C	-	771.1	Swelling of limb	symptoms	537	13749	-0.022394	0.065233	0.977855	0.731379	1	1
chr11.611919.C.G	rs702966	C	Severity in African-Americans	CAV	G	PHRF1	574.2	Calculus of bile duct	digestive	118	15199	0.0468033	0.136344	1.04792	0.731393	1	1
chr2.6013310.G.A	rs73910904	A	Risk factor	CAV	A	-	627	Menopausal and postmenopausal disorders	genitourinary	857	12399	-0.0708826	0.206491	0.931571	0.731393	1	1
chr9.87726001.C.A	rs41307457	C;A	Possible functional consequences	FCP + IP	A	CTSL	536.3	Gastroparesis	digestive	162	14221	-0.0787925	0.229533	0.924232	0.731393	1	1
chr9.21131628.G.C	rs12236000	G	Severity	CAV	C	-	550.6	Incisional hernia	digestive	114	14915	0.0696295	0.202843	1.07211	0.731397	1	1
chr2.196087686.G.A	rs2176724	A	Severity	CAV	A	-	199	Neoplasm of uncertain behavior	neoplasms	138	14561	-0.0568437	0.1656	0.944742	0.731403	1	1
chrX.15603134.G.A	rs7885856	G;A	Possible functional consequences	FCP + IP	A	ACE2	208	Benign neoplasm of colon	neoplasms	669	14581	0.0562743	0.163943	1.05789	0.731407	1	1
chr19.50259161.A.G	rs1651553	G	Severity	CAV	A	MYH14	442	Other aneurysm	circulatory system	236	13290	-0.0372289	0.10846	0.963456	0.73141	1	1
chr15.90866675.C.T	rs79742014	T	Protective	IP	T	FURIN	722	Intervertebral disc disorders	musculoskeletal	687	13682	-0.0727106	0.211835	0.92987	0.731416	1	1
chr1.35908500.C.T	rs2765013	C	Severity	CAV	T	AGO1	483	Acute bronchitis and bronchiolitis	respiratory	167	13686	0.0419966	0.122354	1.04289	0.73142	1	1
chr3.149000300.G.T	rs76488148	T	Severity	CAV	T	GYG1	356	Hereditary and idiopathic peripheral neuropathy	neurological	175	15084	-0.0710842	0.207104	0.931383	0.731426	1	1
chr22.22210343.A.T	rs5757427	T	Severity	CAV	A	IGLV10-54	008.5	Bacterial enteritis	infectious diseases	312	10921	0.0297093	0.0865595	1.03016	0.731429	1	1
chr19.35687796.G.A	rs77127536	A	Severity	CAV	A	TYMSP2	580	Nephritis; nephrosis; renal sclerosis	genitourinary	305	13016	-0.0412553	0.120205	0.959584	0.731442	1	1
chr4.68840276.G.A	rs115162070	G	Severity	CAV	A	-	512	Other symptoms of respiratory system	respiratory	4729	8758	0.0226321	0.0659473	1.02289	0.731459	1	1
chr2.127137039.A.G	rs744373	G	Severity	CAV	G	-	735.3	Hallux valgus (Bunion)	musculoskeletal	112	14858	0.0471819	0.137491	1.04831	0.731475	1	1
chr5.142872984.C.T	rs10039856	C	Severity	CAV	T	ARHGAP26	290.1	Dementias	mental disorders	380	14220	-0.0354959	0.103438	0.965127	0.731477	1	1
chr4.67963489.G.A	rs6552134	G	Possible functional consequences	FCP + IP	G	TMPRSS11A	276.14	Hypopotassemia	endocrine/metabolic	367	13977	-0.0274477	0.0799872	0.972926	0.731485	1	1
chr20.50172836.A.G	rs6122883	G	Severity	CAV-FE	G	LINC01273	442	Other aneurysm	circulatory system	236	13253	0.035262	0.10276	1.03589	0.731487	1	1
chr1.173115604.T.G	rs17300100	G	Severity	CAV	G	-	110.12	Althete's foot	infectious diseases	512	12111	0.0466748	0.13602	1.04778	0.731489	1	1
chr15.100233816.G.A	rs143434383	A	Risk factor	CAV	A	ADAMTS17	539	Bariatric surgery	digestive	390	15869	-0.201481	0.587159	0.817519	0.731489	1	1
chr9.81442264.TCAG.T	rs1826292621	T	Severity	CAV	T	-	701	Other hypertrophic and atrophic conditions of skin	dermatologic	404	14798	-0.0384578	0.112075	0.962272	0.731491	1	1
chr2.112913801.G.T	rs3811046	T	Risk factor	CAV	G	IL37	686	Other local infections of skin and subcutaneous tissue	dermatologic	142	13654	-0.0453511	0.132165	0.955662	0.731494	1	1
chr20.50172836.A.G	rs6122883	G	Severity	CAV-FE	G	LINC01273	296.2	Depression	mental disorders	3148	9218	0.0113695	0.0331341	1.01143	0.731497	1	1
chr16.16924042.C.A	rs1453512	A	Severity	CAV	C	-	476	Allergic rhinitis	respiratory	2168	10479	-0.0138012	0.0402215	0.986294	0.7315	1	1
chr5.174562335.T.A	rs2220543	T	Severity	CAV	A	SUMO2P6	614.52	Vaginitis and vulvovaginitis	genitourinary	354	14821	-0.0280623	0.0817853	0.972328	0.731507	1	1
chr19.52830722.G.A	rs10411226	G	Severity	CAV	G	ZNF28	395	Heart valve disorders	circulatory system	564	12680	0.0223518	0.0651426	1.0226	0.731507	1	1
chr12.132489230.GC.G	rs56106917	G	Severity	CAV	G	FBRSL1	994.2	Sepsis	injuries & poisonings	135	15890	0.0455238	0.132679	1.04658	0.731514	1	1
chr2.195994321.C.T	rs191631470	T	Severity	CAV	T	DNAH7	464	Acute sinusitis	respiratory	233	11098	0.20344	0.592931	1.22561	0.731516	1	1
chr14.55263686.C.T	rs10140801	T	Severity	CAV-FE	T	FBXO34-AS1	618	Genital prolapse	genitourinary	204	15849	0.035877	0.104567	1.03653	0.731522	1	1
chr2.127137039.A.G	rs744373	G	Severity	CAV	G	-	727.1	Synovitis and tenosynovitis	musculoskeletal	427	11557	-0.0251502	0.0733031	0.975163	0.731524	1	1
chr10.52771475.C.T	rs1800450	T	Severity	CAV	T	MBL2	512.8	Cough	respiratory	2223	8795	0.0170618	0.0497296	1.01721	0.731529	1	1
chr21.41473715.C.A	rs2298661	A	Protective	CAV-FE	A	TMPRSS2	687.1	Rash and other nonspecific skin eruption	dermatologic	1532	11162	0.0169281	0.0493406	1.01707	0.731533	1	1
chr14.74952741.A.G	rs2268616	G	Risk factor	CAV	G	PGF	724.2	Disorders of coccyx	musculoskeletal	164	13302	0.0802318	0.233853	1.08354	0.731533	1	1
chrX.12889539.C.G	rs3853839	G	Severity; Risk factor	CAV-FE	G	TLR7	256.4	Polycystic ovaries	endocrine/metabolic	186	13694	0.0415117	0.120996	1.04239	0.731537	1	1
chr17.27660155.T.C	rs117217714	C	Severity	CAV	C	NOS2P1	276	Disorders of fluid, electrolyte, and acid-base balance	endocrine/metabolic	1176	14113	0.124011	0.361465	1.13203	0.731538	1	1
chr20.50172836.A.G	rs6122883	G	Severity	CAV-FE	G	LINC01273	110.1	Dermatophytosis	infectious diseases	1477	12083	0.0148	0.0431387	1.01491	0.731538	1	1
chr14.55263686.C.T	rs10140801	T	Severity	CAV-FE	T	FBXO34-AS1	720	Spinal stenosis	musculoskeletal	231	13612	0.0335911	0.0979139	1.03416	0.731547	1	1
chr1.154454494.A.C	rs2228145	A	Risk factor	CAV	C	IL6R	573.9	Abnormal serum enzyme levels	digestive	649	13017	0.0207434	0.0604644	1.02096	0.731548	1	1
chr13.102695866.A.G	rs599976	G	Severity	CAV-FE	G	METTL21C	454.1	Varicose veins of lower extremity	circulatory system	1001	12569	0.0259372	0.0756048	1.02628	0.731552	1	1
chr11.126292948.C.T	rs8177374	T	Protective	CAV	T	TIRAP	706.1	Acne	dermatologic	305	13408	-0.0521471	0.152008	0.949189	0.731557	1	1
chr1.154454494.A.C	rs2228145	A	Risk factor	CAV	C	IL6R	429.3	Symptoms involving cardiovascular system	circulatory system	332	13857	0.0289225	0.084309	1.02934	0.731558	1	1
chr3.27146807.G.A	rs17317135	G	Severity	CAV	A	NEK10	041.8	H. pylori	infectious diseases	164	14535	-0.117627	0.34289	0.889028	0.731564	1	1
chr2.127137039.A.G	rs744373	G	Severity	CAV	G	-	366	Cataract	sense organs	1305	14086	0.015462	0.0450752	1.01558	0.731578	1	1
chr2.216660263.A.C	rs2270360	A	Severity	CAV	C	IGFBP2	250.4	Abnormal glucose	endocrine/metabolic	1041	9586	-0.019157	0.055847	0.981025	0.731578	1	1
chr16.78590128.A.G	rs72803978	A	Severity	CAV	G	WWOX	495.2	Asthma with exacerbation	respiratory	812	11710	0.0467304	0.136232	1.04784	0.731583	1	1
chr9.87725456.A.T	rs56952354	A;T	Possible functional consequences	FCP + IP	T	CTSL	250.2	Type 2 diabetes	endocrine/metabolic	4336	10340	-0.0409489	0.11938	0.959878	0.731588	1	1
chr10.8988345.A.T	rs71481792	A	Severity	CAV	T	-	317	Alcohol-related disorders	mental disorders	439	12809	0.0286866	0.083633	1.0291	0.731594	1	1
chrX.15587729.C.T	rs4646140	T	Severity	CAV	T	ACE2	250.23	Type 2 diabetes with ophthalmic manifestations	endocrine/metabolic	406	10369	-0.0830095	0.242008	0.920342	0.731596	1	1
chr21.41473456.A.G	rs17854725	G	Severity	CAV	G	TMPRSS2	740	Osteoarthrosis	musculoskeletal	2712	12253	0.0115524	0.0336816	1.01162	0.731608	1	1
chr4.153687301.A.G	rs1898830	G	Severity; Risk factor	CAV	G	TLR2	531.4	Peptic ulcer, site unspecified	digestive	175	15811	0.0406844	0.118621	1.04152	0.731616	1	1
chr13.41746691.T.A	rs10507497	A	Severity	CAV-FE	A	VWA8	350.2	Abnormality of gait	neurological	1184	13622	0.0185129	0.0539778	1.01869	0.73162	1	1
chr4.111691870.C.T	rs112641600	C	Severity	CAV	T	-	473.4	Voice disturbance	respiratory	297	10362	0.0539463	0.157291	1.05543	0.731621	1	1
chr4.25613313.G.A	-	HLA-A*02:02	Protective	IP	A	HLA-A	612	Breast conditions, congenital or relating to hormones	genitourinary	175	13361	0.0492962	0.143734	1.05053	0.731623	1	1
chr21.41473715.C.A	rs2298661	A	Protective	CAV-FE	A	TMPRSS2	705	Disorders of sweat glands	dermatologic	109	13285	0.0585096	0.170601	1.06026	0.731627	1	1
chr12.52726315.TC.T	rs5798227	T	Risk factor	CAV	TC	-	578.8	Hemorrhage of rectum and anus	digestive	505	13982	-0.043006	0.1254	0.957906	0.731636	1	1
chr5.124614711.G.T	rs4240376	G	Severity	CAV	T	-	721.1	Spondylosis without myelopathy	musculoskeletal	952	13709	0.0194296	0.0566546	1.01962	0.731637	1	1
chr7.22548762.C.T	rs13227460	T	Severity	CAV	T	STEAP1B	512	Other symptoms of respiratory system	respiratory	4659	8597	0.0126366	0.0368471	1.01272	0.731638	1	1
chr6.41534945.A.C	rs1886814	C	Severity	CAV-FE	C	FOXP4-AS1	426.2	Atrioventricular [AV] block	circulatory system	110	11983	-0.0733135	0.213777	0.929309	0.731641	1	1
chr2.162267541.C.T	rs1990760	T	Risk factor; Severity	CAV	T	IFIH1	747.1	Cardiac congenital anomalies	congenital anomalies	132	16038	0.044668	0.130255	1.04568	0.731653	1	1
chr19.24134099.G.A	rs10407383	A	Severity	CAV-FE	A	ZNF254	536	Disorders of function of stomach	digestive	241	14314	-0.0355176	0.103577	0.965106	0.731665	1	1
chr10.76490426.T.C	rs114026383	C	Risk factor for European population	CAV	C	LRMDA	727.1	Synovitis and tenosynovitis	musculoskeletal	427	11574	-0.113697	0.331567	0.892528	0.731667	1	1
chr11.14893332.A.G	rs10741657	G	Severity	CAV	A	CYP2R1	380.4	Impacted cerumen	sense organs	340	14787	-0.029387	0.0857	0.971041	0.731669	1	1
chr10.76490426.T.C	rs114026383	C	Risk factor for European population	CAV	C	LRMDA	317.1	Alcoholism	mental disorders	372	12995	-0.133854	0.390357	0.874717	0.731672	1	1
chr9.30504351.C.T	rs17775810	TT genotype	Protective	CAV	T	LINC01242	604	Disorders of penis	genitourinary	135	14024	-0.0602859	0.175816	0.941495	0.73168	1	1
chr22.24011037.T.C	rs11090305	C	Severity	CAV	C	-	687.4	Disturbance of skin sensation	dermatologic	713	10766	0.0226883	0.0661732	1.02295	0.731701	1	1
chr5.86011821.T.G	rs4424029	G	Severity	CAV	G	-	721	Spondylosis and allied disorders	musculoskeletal	993	13609	0.0167325	0.0488026	1.01687	0.731704	1	1
chr14.35401887.C.T	rs696	CC genotype	Severity	CAV	T	NFKBIA	772.3	Muscle weakness	symptoms	231	14992	0.0335689	0.0979118	1.03414	0.731713	1	1
chr7.117559590.ATCT.A	rs113993960	A	Severity	CAV	A	CFTR	696	Psoriasis and related disorders	dermatologic	289	13030	0.247312	0.721368	1.28058	0.731721	1	1
chr12.6845711.C.T	rs5443	T	protective	CAV	T	CDCA3	110	Dermatophytosis / Dermatomycosis	infectious diseases	1614	12269	0.0133528	0.0389484	1.01344	0.731723	1	1
chr4.166008836.A.T	rs17047200	TT genotype	Severity (TT genotype)*Conflicting; Risk factor (AA genotype)*Conflicting	CAV	T	TLL1	743.11	Osteoporosis NOS	musculoskeletal	1112	14067	0.0217106	0.0633278	1.02195	0.731728	1	1
chr1.206773552.T.C	rs1800896	C	Severity	FCP	C	IL10	362.4	Retinal vascular changes and abnomalities	sense organs	155	13663	0.0425951	0.124249	1.04352	0.731733	1	1
chr7.22728630.G.T	rs2066992	T	Protective	CAV-FE	T	IL6	724.2	Disorders of coccyx	musculoskeletal	163	13663	0.0552495	0.161162	1.0568	0.731734	1	1
chr19.39248147.C.T	rs12979860	C	Severity (C allele)*Conflicting; Risk factor (T allele)*Conflicting	CAV	T	IFNL4	369.5	Conjunctivitis, infectious	sense organs	377	13615	-0.0259714	0.0757661	0.974363	0.731761	1	1
chr1.46309111.A.G	rs41292543	G	Severity	CAV-FE	G	UQCRH	286.8	Hypercoagulable state	hematopoietic	122	14988	-0.0984606	0.287244	0.906231	0.731766	1	1
chr11.611919.C.G	rs702966	C	Severity in African-Americans	CAV	G	PHRF1	530.11	GERD	digestive	3902	10759	-0.00993702	0.0289904	0.990112	0.731772	1	1
chr17.35880776.C.T	rs2107538	T	Risk factor; Severity	FCP	T	CCL5	588.2	Secondary hyperparathyroidism (of renal origin)	genitourinary	187	13015	-0.0412344	0.120301	0.959604	0.731778	1	1
chr11.784340.C.G	rs7104929	G	Severity	CAV-FE	G	-	599.4	Urinary incontinence	genitourinary	896	11258	0.0184758	0.0539038	1.01865	0.731783	1	1
chr21.41660268.A.T	rs2252109	A	Severity	CAV	A	-	433.31	Transient cerebral ischemia	circulatory system	284	13881	-0.030319	0.0884599	0.970136	0.731792	1	1
chr1.46309111.A.G	rs41292543	G	Severity	CAV-FE	G	UQCRH	627.3	Postmenopausal atrophic vaginitis	genitourinary	314	12413	-0.0621122	0.181223	0.939777	0.731795	1	1
chr4.44416575.T.C	rs35540967	C	Severity	CAV	C	KCTD8	766	Neuralgia, neuritis, and radiculitis NOS	symptoms	363	12782	-0.0528852	0.154305	0.948489	0.7318	1	1
chrX.15599938.A.G	rs2106809	G	Severity	CAV	G	ACE2	537	Other disorders of stomach and duodenum	digestive	164	14339	0.0458207	0.133694	1.04689	0.731804	1	1
chr1.205208489.G.A	rs11240388	G	Severity	CAV-FE	A	DSTYK	572	Ascites (non malignant)	digestive	198	13035	0.0355619	0.103763	1.0362	0.731808	1	1
chr14.94566450.G.A	rs2093266	A	Risk factor for acute kidney injury	CAV	A	SERPINA4	512.2	Painful respiration	respiratory	135	8763	-0.0577064	0.168377	0.943927	0.731809	1	1
chr10.52771475.C.T	rs1800450	T	Severity	CAV	T	MBL2	269	Proteinuria	endocrine/metabolic	791	15036	-0.0252481	0.0736717	0.975068	0.731816	1	1
chr22.19963748.G.A	rs4680	A	Risk factor	FCP	A	COMT	443.7	Peripheral angiopathy in diseases classified elsewhere	circulatory system	545	13457	0.0222686	0.0649781	1.02252	0.731817	1	1
chr10.89010241.T.C	rs982764	T	Severity	CAV-FE	C	FAS	697	Sarcoidosis	dermatologic	127	13378	0.0455362	0.132872	1.04659	0.731818	1	1
chr17.8109899.C.T	rs151256885	T	Severity	CAV	T	ALOXE3	276.13	Hyperpotassemia	endocrine/metabolic	619	14051	0.0669632	0.195404	1.06926	0.731831	1	1
chr2.127137039.A.G	rs744373	G	Severity	CAV	G	-	300.9	Posttraumatic stress disorder	mental disorders	316	9354	0.0289315	0.084425	1.02935	0.731832	1	1
chr1.169597075.C.T	rs6127	T	Severity in males	CAV	C	SELP	681	Superficial cellulitis and abscess	dermatologic	853	13653	0.0193828	0.0565621	1.01957	0.731838	1	1
chr6.158608455.C.T	rs117665206	T	Severity	CAV	T	TMEM181	695	Erythematous conditions	dermatologic	710	13469	0.124378	0.362965	1.13244	0.731845	1	1
chr19.31533051.C.A	rs8105499	C	Severity	CAV	A	LINC02841	348	Other conditions of brain	neurological	109	14423	0.0569249	0.166124	1.05858	0.73185	1	1
chr22.19963748.G.A	rs4680	A	Risk factor	FCP	A	COMT	930	Allergic reaction to food	injuries & poisonings	242	12583	-0.0329212	0.0960737	0.967615	0.73185	1	1
chr13.23084699.A.G	rs1984162	G	Severity	CAV	G	-	442.1	Aortic aneurysm	circulatory system	172	13436	0.0446176	0.130208	1.04563	0.731851	1	1
chr16.85959043.C.T	rs12444486	C	Severity in African-Americans	CAV	C	-	379	Other disorders of eye	sense organs	454	13174	-0.0245085	0.0715274	0.975789	0.731866	1	1
chr2.162044379.C.T	rs3788979	T	Risk factor	CAV	T	DPP4	571.51	Cirrhosis of liver without mention of alcohol	digestive	702	12864	0.0274388	0.0800882	1.02782	0.731894	1	1
chr5.21768177.G.A	-	HLA-A*02:02	Protective	IP	A	HLA-A	381.11	Suppurative and unspecified otitis media	sense organs	111	14220	0.0481246	0.140467	1.0493	0.731896	1	1
chr1.27373964.C.T	rs141300199	T	Severity	CAV	T	FCN3	585.32	End stage renal disease	genitourinary	500	13068	0.244738	0.714346	1.27729	0.731896	1	1
chr14.76832814.C.CT	rs34279101	CT	Severity	CAV	CT	LRRC74A	071.1	HIV infection, symptomatic	infectious diseases	1132	11107	0.0225388	0.0657867	1.02279	0.731897	1	1
chr15.100233816.G.A	rs143434383	A	Risk factor	CAV	A	ADAMTS17	580.2	Nephrotic syndrome without mention of glomerulonephritis	genitourinary	164	13055	-0.345492	1.00843	0.707872	0.731897	1	1
chr1.27373964.C.T	rs141300199	T	Severity	CAV	T	FCN3	260.6	Anorexia	endocrine/metabolic	200	10118	0.353381	1.03147	1.42387	0.7319	1	1
chr4.71762286.C.T	rs113574864	T	Severity	CAV	T	GC	345.1	Epilepsy	neurological	110	14536	-0.0778654	0.227282	0.925089	0.731904	1	1
chr22.49281538.G.A	rs62220604	G	Severity	CAV	A	-	371	Inflammation of the eye	sense organs	316	13169	-0.0357666	0.104405	0.964865	0.731917	1	1
chr1.90742957.A.C	rs2166172	C	Severity	CAV-FE	C	-	389.4	Tinnitus	sense organs	224	14230	-0.0347592	0.101466	0.965838	0.731921	1	1
chr1.155133406.T.G	rs4971066	G	Risk factor	CAV	G	EFNA1	262	Mineral deficiency NEC	endocrine/metabolic	278	10017	0.0362173	0.105725	1.03688	0.731928	1	1
chr6.160716758.G.A	rs4252187	A	Potential functional effect on protein	FCP + IP	A	PLG	433	Cerebrovascular disease	circulatory system	1010	14826	0.38354	1.11964	1.46747	0.731932	1	1
chr13.33129529.C.G	rs34425674	G	Risk factor	CAV	G	STARD13	977	Personal history of allergy to medicinal agents	injuries & poisonings	328	15336	0.123462	0.360431	1.13141	0.731945	1	1
chr2.216660263.A.C	rs2270360	A	Severity	CAV	C	IGFBP2	427.9	Palpitations	circulatory system	1155	11169	-0.0181878	0.053097	0.981977	0.731946	1	1
chr16.57636629.G.A	rs7499679	A	Severity	CAV	A	ADGRG1	626.13	Irregular menstrual cycle	genitourinary	412	12270	-0.0299965	0.0875714	0.970449	0.731946	1	1
chr3.101705614.T.C	rs11919389	C	Risk factor	CAV	C	PDCL3P4	596.5	Functional disorders of bladder	genitourinary	202	15672	0.0380642	0.111124	1.0388	0.731946	1	1
chr9.87726001.C.A	rs41307457	C;A	Possible functional consequences	FCP + IP	A	CTSL	735	Acquired foot deformities	musculoskeletal	385	14762	0.0486112	0.14192	1.04981	0.731955	1	1
chr1.156125675.T.C	rs581342	C	Severity	CAV	C	LMNA	300.4	Dysthymic disorder	mental disorders	335	9321	0.0366163	0.106902	1.03729	0.731958	1	1
chr14.76832814.C.CT	rs34279101	CT	Severity	CAV	CT	LRRC74A	612.2	Hypertrophy of breast (Gynecomastia)	genitourinary	136	13270	0.0577602	0.168634	1.05946	0.731961	1	1
chr9.30504351.C.T	rs17775810	TT genotype	Protective	CAV	T	LINC01242	281.1	Megaloblastic anemia	hematopoietic	145	11738	-0.0574158	0.167633	0.944201	0.731968	1	1
chr14.55263686.C.T	rs10140801	T	Severity	CAV-FE	T	FBXO34-AS1	610.1	Cystic mastopathy	genitourinary	210	13279	-0.0363205	0.106046	0.964331	0.731975	1	1
chr21.41426103.C.A	rs17000900	A	Severity	CAV-FE	A	MX1	599.2	Retention of urine	genitourinary	251	11298	-0.046709	0.136377	0.954365	0.731976	1	1
chr16.16924042.C.A	rs1453512	A	Severity	CAV	C	-	605	Erectile dysfunction [ED]	genitourinary	639	14047	0.0246291	0.0719122	1.02493	0.731983	1	1
chr18.6461231.C.G	rs11659676	G	Severity	CAV-FE	G	RPL6P27	585.33	Chronic Kidney Disease, Stage III	genitourinary	157	12627	0.0395031	0.115351	1.04029	0.732004	1	1
chr1.214663607.G.A	rs143976001	A	Severity	CAV	A	CENPF	706.8	Other specified diseases of sebaceous glands	dermatologic	725	13408	0.264216	0.77154	1.30241	0.73201	1	1
chr17.42362183.A.G	rs744166	G	Risk factor; Severity	CAV	G	STAT3	227.3	Benign neoplasm of pituitary gland and craniopharyngeal duct (pouch)	neoplasms	109	15945	0.0510376	0.149036	1.05236	0.73201	1	1
chr19.24134099.G.A	rs10407383	A	Severity	CAV-FE	A	ZNF254	714	Rheumatoid arthritis and other inflammatory polyarthropathies	musculoskeletal	462	14933	-0.0258658	0.0755319	0.974466	0.732013	1	1
chr6.105878879.T.A	rs9386484	T	Severity	CAV	A	-	278.1	Obesity	endocrine/metabolic	3196	8367	0.0106646	0.0311432	1.01072	0.732021	1	1
chr2.195499753.A.C	rs73060484	C	Severity	CAV	C	-	415.11	Pulmonary embolism and infarction, acute	circulatory system	233	15674	-0.0494734	0.144484	0.95173	0.732039	1	1
chr1.155197995.A.G	rs41264915	A	Severity	CAV-FE	G	THBS3	429.2	Abnormal function study of cardiovascular system	circulatory system	183	13855	0.0531052	0.155098	1.05454	0.732052	1	1
chr5.1211624.A.G	rs76067074	G	Severity	CAV-FE	G	SLC6A19	738	Other acquired musculoskeletal deformity	musculoskeletal	120	14652	-0.107827	0.31492	0.897783	0.732053	1	1
chrX.15599938.A.G	rs2106809	G	Severity	CAV	G	ACE2	070.3	Viral hepatitis C	infectious diseases	1236	11201	0.0205691	0.0600746	1.02078	0.732055	1	1
chrX.15587729.C.T	rs4646140	T	Severity	CAV	T	ACE2	687.4	Disturbance of skin sensation	dermatologic	742	11255	0.0570741	0.166692	1.05873	0.732056	1	1
chr15.60810211.C.T	rs341419	T	Severity	CAV-FE	T	RORA	244	Hypothyroidism	endocrine/metabolic	1607	12999	0.0167709	0.0489821	1.01691	0.732058	1	1
chr15.100233816.G.A	rs143434383	A	Risk factor	CAV	A	ADAMTS17	287	Purpura and other hemorrhagic conditions	hematopoietic	428	14971	-0.200583	0.585842	0.818254	0.732062	1	1
chr6.30887474.G.A	rs4618569	AG genotype	Severity	CAV	A	DDR1	327.4	Insomnia	neurological	1635	12298	-0.0142019	0.0414814	0.985898	0.732074	1	1
chr2.195499753.A.C	rs73060484	C	Severity	CAV	C	-	588.2	Secondary hyperparathyroidism (of renal origin)	genitourinary	187	12976	0.0511127	0.149302	1.05244	0.732091	1	1
chr9.133251249.A.G	rs7849280	G	Protective	CAV	G	ABO	411.8	Other chronic ischemic heart disease, unspecified	circulatory system	140	13381	0.063001	0.18403	1.06503	0.732094	1	1
chr1.109740350.G.T	rs1332018	T	Risk factor; Severity	CAV	G	GSTM3	612	Breast conditions, congenital or relating to hormones	genitourinary	175	13373	-0.0401446	0.117265	0.960651	0.732094	1	1
chr21.41473456.A.G	rs17854725	G	Severity	CAV	G	TMPRSS2	627.1	Postmenopausal bleeding	genitourinary	283	12262	-0.030258	0.0883878	0.970195	0.732101	1	1
chr10.28606315.C.T	rs12773860	T	Severity	CAV	T	WAC	038	Septicemia	infectious diseases	169	14657	0.0740188	0.216225	1.07683	0.732107	1	1
chr7.107967457.C.T	rs2237698	T	Severity	CAV	T	LAMB1	726.3	Bursitis	musculoskeletal	117	11532	-0.0703652	0.205558	0.932053	0.732115	1	1
chr1.196673103.G.A	rs800292	A	Severity	CAV	A	CFH	428.4	Heart failure with preserved EF [Diastolic heart failure]	circulatory system	375	13854	0.027257	0.0796276	1.02763	0.73212	1	1
chr19.50379362.T.C	rs1405655	C	Severity	CAV-FE	C	NR1H2	565	Anal and rectal conditions	digestive	500	14841	0.0227887	0.0665748	1.02305	0.732123	1	1
chr13.23084699.A.G	rs1984162	G	Severity	CAV	G	-	443.9	Peripheral vascular disease, unspecified	circulatory system	1095	13436	0.0191998	0.0560904	1.01939	0.732125	1	1
chr22.22210343.A.T	rs5757427	T	Severity	CAV	A	IGLV10-54	687.4	Disturbance of skin sensation	dermatologic	561	7872	-0.0228187	0.0666638	0.97744	0.732128	1	1
chr19.31533051.C.A	rs8105499	C	Severity	CAV	A	LINC02841	740.1	Osteoarthritis; localized	musculoskeletal	1666	12241	-0.0166653	0.0486869	0.983473	0.732128	1	1
chr13.41746691.T.A	rs10507497	A	Severity	CAV-FE	A	VWA8	416	Cardiomegaly	circulatory system	112	15740	0.0562414	0.164307	1.05785	0.732129	1	1
chrX.15602217.T.C	rs190509934	C	Protective	CAV	C	ACE2	809	Fracture of unspecified bones	injuries & poisonings	221	14369	-0.202012	0.59019	0.817085	0.732138	1	1
chr6.147217556.A.G	rs116898161	G	Severity	CAV	G	STXBP5	627.1	Postmenopausal bleeding	genitourinary	283	12406	0.118386	0.345876	1.12568	0.73214	1	1
chr11.2872637.A.G	rs10766439	A	Severity	CAV	A	-	705	Disorders of sweat glands	dermatologic	109	13112	-0.0561558	0.164067	0.945392	0.732145	1	1
chr4.5820150.T.C	rs3774881	T	Severity	CAV	C	CRMP1	382	Otalgia	sense organs	177	12900	-0.0399151	0.11662	0.960871	0.732151	1	1
chr11.320836.C.T	rs34481144	T	Severity	CAV	T	IFITM3	429.3	Symptoms involving cardiovascular system	circulatory system	332	13481	-0.0330067	0.0964364	0.967532	0.732152	1	1
chr21.41465921.C.T	rs62217525	C	Possible functional consequences	FCP + IP	T	TMPRSS2	600	Hyperplasia of prostate	genitourinary	835	14749	0.0508445	0.148553	1.05216	0.732152	1	1
chr12.57108399.C.T	rs324011	T	Risk factor; Severity	CAV	T	STAT6	745	Pain in joint	musculoskeletal	4465	9043	-0.010047	0.0293553	0.990003	0.73216	1	1
chr15.60902209.A.G	rs4774377	G	Risk factor	CAV-FE	G	RORA	782.3	Edema	symptoms	978	14038	-0.0176382	0.0515373	0.982516	0.732169	1	1
chr12.112919388.G.A	rs10774671	A	Severity (A allele); Protective (G allele)	CAV-FE	G	OAS1	362.4	Retinal vascular changes and abnomalities	sense organs	153	13505	0.041367	0.120876	1.04223	0.732179	1	1
chr13.73984368.C.T	rs12871414	C	Severity	CAV	T	KLF12	070.3	Viral hepatitis C	infectious diseases	1224	11033	0.0185351	0.0541606	1.01871	0.732182	1	1
chr9.21206606.C.G	rs28368148	G	Severity	CAV-FE	G	IFNA10	535.1	Acute gastritis	digestive	130	14323	-0.349162	1.02027	0.705279	0.732182	1	1
chr2.162044379.C.T	rs3788979	T	Risk factor	CAV	T	DPP4	245.2	Chronic thyroiditis	endocrine/metabolic	242	13047	0.0456842	0.133492	1.04674	0.732183	1	1
chr2.162044379.C.T	rs3788979	T	Risk factor	CAV	T	DPP4	245.21	Chronic lymphocytic thyroiditis	endocrine/metabolic	242	13047	0.0456842	0.133492	1.04674	0.732183	1	1
chr8.38996464.C.A	rs7840270	C	Severity	CAV-FE	A	ADAM9	271.3	Intestinal disaccharidase deficiencies and disaccharide malabsorption	endocrine/metabolic	2112	13138	-0.0120395	0.0351803	0.988033	0.732183	1	1
chr12.8058591.T.C	rs7842	C	Risk factor; Severity	CAV	C	C3AR1	338	Pain	neurological	3432	10979	-0.0104299	0.0304773	0.989624	0.732185	1	1
chr4.166008836.A.T	rs17047200	TT genotype	Severity (TT genotype)*Conflicting; Risk factor (AA genotype)*Conflicting	CAV	T	TLL1	596	Other disorders of bladder	genitourinary	240	15418	-0.0422553	0.123475	0.958625	0.732188	1	1
chr16.3500977.C.G	rs2301762	G	Severity	CAV	G	CLUAP1	796	Elevated prostate specific antigen [PSA]	genitourinary	209	14741	-0.0851761	0.2489	0.918351	0.732193	1	1
chr15.60845514.G.A	rs17303202	A	Risk factor; Severity	CAV-FE	A	RORA	317.11	Alcoholic liver damage	mental disorders	159	12964	-0.0442353	0.129267	0.956729	0.7322	1	1
chrX.12886851.C.T	rs5743781	T	Severity; Severity for males	CAV-FE	T	TLR7	296.22	Major depressive disorder	mental disorders	3111	9374	0.124854	0.364867	1.13298	0.732208	1	1
chr2.181488719.A.C	rs2034831	C	Severity	CAV	C	ITGA4	282	Hereditary hemolytic anemias	hematopoietic	110	11792	-0.119735	0.349915	0.887155	0.732213	1	1
chr9.87725456.A.T	rs56952354	A;T	Possible functional consequences	FCP + IP	T	CTSL	426.2	Atrioventricular [AV] block	circulatory system	110	12014	-0.202642	0.592207	0.816571	0.732215	1	1
chr4.107694523.TG.T	rs70947091	T	Severity	CAV-FE	T	PAPSS1	427.12	Paroxysmal ventricular tachycardia	circulatory system	152	11946	-0.0477506	0.139549	0.953372	0.732217	1	1
chr4.71742666.T.G	rs2282679	G	Severity	CAV	G	GC	174.11	Malignant neoplasm of female breast	neoplasms	395	14785	0.0320109	0.0935531	1.03253	0.732224	1	1
chr15.90879313.T.C	rs8039305	C	Risk factor	CAV-FE	C	FURIN	707	Chronic ulcer of skin	dermatologic	436	15199	0.0248351	0.0725818	1.02515	0.732225	1	1
chr1.230710048.A.G	rs699	G	Severity	CAV	A	AGT	112.3	Candidiasis of skin and nails	infectious diseases	126	12269	0.0458443	0.133984	1.04691	0.732228	1	1
chr7.117611595.T.G	rs150212784	G	Severity	CAV	G	CFTR	594	Urinary calculus	genitourinary	698	15240	-0.247554	0.723499	0.780708	0.732229	1	1
chr21.33287378.C.T	rs8178521	T	Severity	CAV-FE	T	IL10RB	483	Acute bronchitis and bronchiolitis	respiratory	169	13827	-0.0497599	0.145431	0.951458	0.732235	1	1
chr14.35401887.C.T	rs696	CC genotype	Severity	CAV	T	NFKBIA	338	Pain	neurological	3430	10955	-0.0101314	0.0296107	0.98992	0.732236	1	1
chr3.148742201.A.C	rs5186	C	Severity	CAV	C	AGTR1	382	Otalgia	sense organs	190	14669	-0.0439834	0.128549	0.95697	0.732236	1	1
chr4.44416575.T.C	rs35540967	C	Severity	CAV	C	KCTD8	288.11	Neutropenia	hematopoietic	117	14080	0.0853819	0.249544	1.08913	0.732237	1	1
chr9.132278286.T.C	rs11243705	C	Severity	CAV	C	SETX	656	Other perinatal conditions of fetus or newborn	pregnancy complications	111	15945	-0.0698787	0.204235	0.932507	0.732239	1	1
chr6.52236941.T.C	rs763780	C	Protective	FCP	C	IL17F	280.2	Iron deficiency anemia secondary to blood loss (chronic)	hematopoietic	559	11885	0.0445999	0.130353	1.04561	0.73224	1	1
chr4.67910402.G.A	rs4860265	G	Possible functional consequences	FCP + IP	G	TMPRSS11A	070	Viral hepatitis	infectious diseases	1334	11018	-0.0149743	0.0437658	0.985137	0.732241	1	1
chr7.22728408.A.G	rs2069837	G	Severity	CAV-FE	G	IL6	416	Cardiomegaly	circulatory system	113	15778	-0.08286	0.24218	0.92048	0.732244	1	1
chr22.41925447.G.A	rs61756766	A	Severity	CAV	A	TNFRSF13C	694	Dyschromia and Vitiligo	dermatologic	287	13469	-0.130914	0.382635	0.877293	0.732247	1	1
chr11.71456403.G.T	rs12785878	G	Severity	CAV	T	NADSYN1	790.6	Other abnormal blood chemistry	symptoms	1298	13635	-0.014596	0.0426614	0.98551	0.732249	1	1
chr11.88824823.A.G	rs10831496	G	Severity	CAV-FE	A	GRM5	288.1	Decreased white blood cell count	hematopoietic	210	14178	-0.0368624	0.107743	0.963809	0.732251	1	1
chr17.15965007.C.T	rs8081547	T	Risk factor	FCP + IP	T	ADORA2B	789	Nausea and vomiting	symptoms	697	13775	0.024312	0.0710614	1.02461	0.732255	1	1
chr17.9267091.C.T	rs34761447	C	Severity	CAV	T	STX8	256.4	Polycystic ovaries	endocrine/metabolic	203	14514	0.0827078	0.24175	1.08622	0.732259	1	1
chr5.1211624.A.G	rs76067074	G	Severity	CAV-FE	G	SLC6A19	591	Urinary tract infection	genitourinary	1207	12434	0.0350417	0.102426	1.03566	0.732262	1	1
chrX.15602217.T.C	rs190509934	C	Protective	CAV	C	ACE2	596.5	Functional disorders of bladder	genitourinary	202	15710	0.202363	0.591515	1.22429	0.732269	1	1
chrX.12889539.C.G	rs3853839	G	Severity; Risk factor	CAV-FE	G	TLR7	800	Fracture of lower limb	injuries & poisonings	176	13440	-0.0447068	0.130693	0.956278	0.732294	1	1
chr10.52771475.C.T	rs1800450	T	Severity	CAV	T	MBL2	550.5	Ventral hernia	digestive	301	14984	0.0393491	0.115032	1.04013	0.732298	1	1
chr4.143996657.T.C	rs6840234	C	Protective	FCP + IP	T	GYPB	747	Cardiac and circulatory congenital anomalies	congenital anomalies	131	12768	-0.044138	0.129033	0.956822	0.7323	1	1
chr10.89010241.T.C	rs982764	T	Severity	CAV-FE	C	FAS	416	Cardiomegaly	circulatory system	113	15686	0.0487145	0.142412	1.04992	0.732301	1	1
chr2.45584979.T.C	-	HLA-A*02:02	Protective	IP	C	HLA-A	571	Chronic liver disease and cirrhosis	digestive	1569	12986	-0.0141467	0.0413582	0.985953	0.73231	1	1
chr9.33426577.A.G	rs10813976	G	Severity	CAV	G	-	440.22	Atherosclerosis of native arteries of the extremities with intermittent claudication	circulatory system	150	13380	-0.0553352	0.161776	0.946168	0.732315	1	1
chr1.161509955.A.G	rs1801274	G	Severity	CAV	A	FCGR2A	530.2	Esophageal bleeding (varices/hemorrhage)	digestive	148	10466	0.0406168	0.118746	1.04145	0.732316	1	1
chr4.5820150.T.C	rs3774881	T	Severity	CAV	C	CRMP1	425.1	Primary/intrinsic cardiomyopathies	circulatory system	329	13791	-0.029555	0.0864064	0.970877	0.732316	1	1
chr17.49863303.C.T	rs77534576	T	Severity	CAV	T	-	766	Neuralgia, neuritis, and radiculitis NOS	symptoms	364	12853	0.0670362	0.19599	1.06933	0.732322	1	1
chr15.90879313.T.C	rs8039305	C	Risk factor	CAV-FE	C	FURIN	284.1	Pancytopenia	hematopoietic	131	11541	-0.0458134	0.133944	0.95522	0.732324	1	1
chr10.28606315.C.T	rs12773860	T	Severity	CAV	T	WAC	512.7	Shortness of breath	respiratory	3279	8732	0.0208588	0.0609877	1.02108	0.732339	1	1
chr7.107967457.C.T	rs2237698	T	Severity	CAV	T	LAMB1	395.2	Nonrheumatic aortic valve disorders	circulatory system	338	14562	0.0404858	0.118374	1.04132	0.732339	1	1
chr17.34252769.A.G	rs1024611	G	Risk factor	CAV	G	CCL2	694	Dyschromia and Vitiligo	dermatologic	287	13446	-0.0316226	0.0924635	0.968872	0.73235	1	1
chr18.69541156.T.C	rs12958013	T	Severity	CAV	C	DOK6	250.1	Type 1 diabetes	endocrine/metabolic	237	10082	-0.0590738	0.172731	0.942637	0.732351	1	1
chr4.24511798.A.G	rs73246461	G	Severity	CAV	G	-	771	Musculoskeletal symptoms referable to limbs	symptoms	601	13853	0.026006	0.0760411	1.02635	0.732352	1	1
chr11.34482745.G.A	rs61882275	G	Severity	CAV	A	ELF5	369	Infection of the eye	sense organs	415	13545	0.0252353	0.073788	1.02556	0.732352	1	1
chr4.67963489.G.A	rs6552134	G	Possible functional consequences	FCP + IP	G	TMPRSS11A	428	Congestive heart failure; nonhypertensive	circulatory system	1071	13731	0.0172288	0.050377	1.01738	0.732353	1	1
chr4.44416575.T.C	rs35540967	C	Severity	CAV	C	KCTD8	706	Diseases of sebaceous glands	dermatologic	1205	13294	-0.0294492	0.0861106	0.97098	0.732356	1	1
chr21.41473456.A.G	rs17854725	G	Severity	CAV	G	TMPRSS2	427.8	Sinoatrial node dysfunction (Bradycardia)	circulatory system	109	11912	-0.0487981	0.142689	0.952373	0.732359	1	1
chr13.23084699.A.G	rs1984162	G	Severity	CAV	G	-	690	Erythematosquamous dermatosis	dermatologic	306	13444	-0.0343027	0.100304	0.966279	0.73236	1	1
chr13.23084699.A.G	rs1984162	G	Severity	CAV	G	-	690.1	Seborrheic dermatitis	dermatologic	306	13444	-0.0343027	0.100304	0.966279	0.73236	1	1
chr4.188627868.CTCT.C	rs1734523522	C	Severity	CAV	C	LINC01060	416	Cardiomegaly	circulatory system	111	15579	-0.0829901	0.24267	0.92036	0.73236	1	1
chr12.47844974.A.G	rs731236	AG and AA genotype	Severity	CAV	G	VDR	550.5	Ventral hernia	digestive	302	14989	0.0305586	0.0893671	1.03103	0.732392	1	1
chr4.188627868.CTCT.C	rs1734523522	C	Severity	CAV	C	LINC01060	272.1	Hyperlipidemia	endocrine/metabolic	6262	8735	0.0163846	0.0479174	1.01652	0.732401	1	1
chr11.611919.C.G	rs702966	C	Severity in African-Americans	CAV	G	PHRF1	530.1	Esophagitis, GERD and related diseases	digestive	3944	10759	-0.00987282	0.0288744	0.990176	0.732409	1	1
chr2.162044379.C.T	rs3788979	T	Risk factor	CAV	T	DPP4	454.1	Varicose veins of lower extremity	circulatory system	991	12393	-0.0237341	0.069416	0.976545	0.732418	1	1
chr5.131995059.C.T	rs56162149	T	Severity	CAV-FE	T	ACSL6	512.7	Shortness of breath	respiratory	3253	8651	0.0125623	0.036742	1.01264	0.732422	1	1
chr6.52236941.T.C	rs763780	C	Protective	FCP	C	IL17F	599.3	Dysuria	genitourinary	1096	11355	0.0341559	0.0998992	1.03475	0.732424	1	1
chr1.155175305.G.A	rs7528026	A	Severity	CAV	A	TRIM46	495	Asthma	respiratory	2969	11716	-0.0347222	0.10156	0.965874	0.732434	1	1
chr1.173115604.T.G	rs17300100	G	Severity	CAV	G	-	286.81	Primary hypercoagulable state	hematopoietic	121	14812	-0.0958919	0.280479	0.908562	0.732436	1	1
chr6.6924962.A.C	rs6933436	C	Severity	CAV	C	-	627.1	Postmenopausal bleeding	genitourinary	278	12070	0.0325687	0.0952622	1.0331	0.732438	1	1
chr19.39248147.C.T	rs12979860	C	Severity (C allele)*Conflicting; Risk factor (T allele)*Conflicting	CAV	T	IFNL4	792	Abnormal Papanicolaou smear of cervix and cervical HPV	genitourinary	249	14409	0.0319593	0.0934816	1.03248	0.732442	1	1
chr4.68840276.G.A	rs115162070	G	Severity	CAV	A	-	740.9	Osteoarthrosis NOS	musculoskeletal	1615	12353	0.0333586	0.0975764	1.03392	0.732447	1	1
chr1.155066988.C.T	rs114301457	T	Severity	CAV	T	EFNA4	366.2	Senile cataract	sense organs	861	14105	-0.258674	0.756657	0.772075	0.732453	1	1
chr1.206773552.T.C	rs1800896	C	Severity	FCP	C	IL10	796	Elevated prostate specific antigen [PSA]	genitourinary	210	14855	0.0390339	0.11418	1.03981	0.732453	1	1
chr11.114726432.A.T	rs1712779	T	Severity	CAV-FE	T	-	550.2	Diaphragmatic hernia	digestive	196	14983	-0.0373482	0.109255	0.963341	0.732468	1	1
chr1.20166359.C.T	rs72663004	T	Severity	CAV	T	PLA2G2C	994.2	Sepsis	injuries & poisonings	135	15909	-0.102559	0.300028	0.902525	0.732477	1	1
chr4.106022043.T.C	rs11729561	T	Severity	CAV	C	-	252	Disorders of parathyroid gland	endocrine/metabolic	252	14159	-0.0684535	0.200263	0.933837	0.732488	1	1
chr7.128938247.T.G	rs10488631	TCTA haplotype	Severity in European-Americans	CAV	T	IRF5	288.11	Neutropenia	hematopoietic	116	14117	0.0462375	0.13527	1.04732	0.732489	1	1
chr9.117713024.A.G	rs4986790	G	Severity	CAV	G	TLR4	599.4	Urinary incontinence	genitourinary	898	11355	-0.0397022	0.116154	0.961076	0.732495	1	1
chr6.31575324.G.A	rs361525	G	Severity	CAV-FE	A	TNF	411.3	Angina pectoris	circulatory system	629	13402	-0.0494267	0.144607	0.951775	0.732501	1	1
chr10.98166813.G.T	rs10786398	T	Severity	CAV	T	R3HCC1L	110.13	Dermatophytosis of the body	infectious diseases	202	12164	-0.0406361	0.118891	0.960178	0.732506	1	1
chr1.169597075.C.T	rs6127	T	Severity in males	CAV	C	SELP	530.9	Heartburn	digestive	256	10761	-0.0351924	0.102966	0.96542	0.732512	1	1
chr21.41464802.A.G	rs462574	A	Possible functional consequences	FCP + IP	A	TMPRSS2	364.4	Corneal degenerations	sense organs	100	13822	0.0642666	0.188031	1.06638	0.732512	1	1
chr21.41473456.A.G	rs17854725	G	Severity	CAV	G	TMPRSS2	686	Other local infections of skin and subcutaneous tissue	dermatologic	140	13485	-0.042182	0.123417	0.958695	0.732513	1	1
chr2.195519781.A.G	rs74417002	G	Severity	CAV	G	-	401	Hypertension	circulatory system	7203	8373	-0.0263574	0.0771181	0.973987	0.732516	1	1
chr19.31533051.C.A	rs8105499	C	Severity	CAV	A	LINC02841	599.2	Retention of urine	genitourinary	249	11197	-0.0401055	0.117343	0.960688	0.732516	1	1
chr22.49281538.G.A	rs62220604	G	Severity	CAV	A	-	452.2	Deep vein thrombosis [DVT]	circulatory system	285	12153	-0.0381071	0.111497	0.96261	0.732518	1	1
chr21.41660268.A.T	rs2252109	A	Severity	CAV	A	-	626.11	Absent or infrequent menstruation	genitourinary	275	11651	-0.0313473	0.0917213	0.969139	0.732526	1	1
chr16.3500977.C.G	rs2301762	G	Severity	CAV	G	CLUAP1	741.4	Joint effusions	musculoskeletal	161	14582	-0.0945131	0.276543	0.909816	0.732527	1	1
chr22.24011037.T.C	rs11090305	C	Severity	CAV	C	-	389.1	Sensorineural hearing loss	sense organs	572	13659	-0.0256357	0.0750139	0.97469	0.732542	1	1
chr15.60845514.G.A	rs17303202	A	Risk factor; Severity	CAV-FE	A	RORA	426.7	Abnormal electrocardiogram [ECG] [EKG]	circulatory system	417	12020	0.0272694	0.0797947	1.02764	0.732544	1	1
chr17.45714244.T.C	rs113661667	C	Risk factor	CAV-FE	C	LINC02210-CRHR1	288	Diseases of white blood cells	hematopoietic	252	14168	-0.0436031	0.127591	0.957334	0.732547	1	1
chr17.27660155.T.C	rs117217714	C	Severity	CAV	C	NOS2P1	185	Cancer of prostate	neoplasms	180	14843	0.366866	1.07354	1.4432	0.73255	1	1
chr8.16932640.T.C	rs118072448	T	Severity	CAV	C	-	550.5	Ventral hernia	digestive	302	14886	0.0727025	0.212748	1.07541	0.732554	1	1
chr22.49281538.G.A	rs62220604	G	Severity	CAV	A	-	743.13	Other specified osteoporosis	musculoskeletal	132	13880	-0.0561326	0.164265	0.945414	0.732561	1	1
chr4.67963489.G.A	rs6552134	G	Possible functional consequences	FCP + IP	G	TMPRSS11A	260	Protein-calorie malnutrition	endocrine/metabolic	215	9994	-0.035465	0.103784	0.965156	0.732561	1	1
chr17.31410594.G.A	rs178840	G	Severity	CAV	G	RAB11FIP4	275	Disorders of mineral metabolism	endocrine/metabolic	431	13884	0.0241086	0.0705511	1.0244	0.732563	1	1
chr7.107967457.C.T	rs2237698	T	Severity	CAV	T	LAMB1	586.2	Cyst of kidney, acquired	genitourinary	242	13025	-0.0482201	0.141115	0.952924	0.732571	1	1
chr16.78590128.A.G	rs72803978	A	Severity	CAV	G	WWOX	426.7	Abnormal electrocardiogram [ECG] [EKG]	circulatory system	416	12031	-0.0683861	0.200137	0.9339	0.732579	1	1
chr21.41473456.A.G	rs17854725	G	Severity	CAV	G	TMPRSS2	317.1	Alcoholism	mental disorders	367	12842	-0.02686	0.0786083	0.973498	0.732581	1	1
chr15.33615902.C.T	rs12593288	C	Severity	CAV	T	RYR3	215	Other benign neoplasm of connective and other soft tissue	neoplasms	198	15264	-0.0469894	0.137519	0.954097	0.732581	1	1
chr12.57108399.C.T	rs324011	T	Risk factor; Severity	CAV	T	STAT6	721.2	Spondylosis with myelopathy	musculoskeletal	100	13605	0.0524743	0.153573	1.05388	0.732584	1	1
chr14.76832814.C.CT	rs34279101	CT	Severity	CAV	CT	LRRC74A	497	Bronchitis	respiratory	335	11643	0.038558	0.112845	1.03931	0.732585	1	1
chr9.87726151.C.T	rs41312184	C;T	Possible functional consequences	FCP + IP	T	CTSL	369	Infection of the eye	sense organs	415	13613	0.0819295	0.239781	1.08538	0.732589	1	1
chr13.102695866.A.G	rs599976	G	Severity	CAV-FE	G	METTL21C	530.13	Barrett's esophagus	digestive	105	10753	-0.0782612	0.229071	0.924723	0.732617	1	1
chr21.41473715.C.A	rs2298661	A	Protective	CAV-FE	A	TMPRSS2	592	Cystitis and urethritis	genitourinary	453	12511	-0.0297057	0.0869504	0.970731	0.732622	1	1
chr1.205208489.G.A	rs11240388	G	Severity	CAV-FE	A	DSTYK	396	Abnormal heart sounds	circulatory system	468	14602	-0.0236115	0.0691146	0.976665	0.732631	1	1
chr16.89196249.G.A	rs117169628	A	Severity	CAV	A	SLC22A31	737	Curvature of spine	musculoskeletal	136	14850	0.071413	0.209049	1.07402	0.732645	1	1
chr14.35401887.C.T	rs696	CC genotype	Severity	CAV	T	NFKBIA	261.2	Vitamin B-complex deficiencies	endocrine/metabolic	825	10086	0.0186025	0.0544574	1.01878	0.732654	1	1
chr10.52771466.C.T	rs1800451	T	Potential functional effect on protein	FCP + IP	T	MBL2	738	Other acquired musculoskeletal deformity	musculoskeletal	119	14837	0.0889803	0.260488	1.09306	0.732659	1	1
chr4.44416575.T.C	rs35540967	C	Severity	CAV	C	KCTD8	364	Corneal opacity and other disorders of cornea	sense organs	141	13786	0.078396	0.229504	1.08155	0.73266	1	1
chr12.47879112.A.G	rs2228570	AG genotype	Severity	CAV	A	VDR	741	Symptoms and disorders of the joints	musculoskeletal	804	12848	0.0191676	0.0561137	1.01935	0.732663	1	1
chr22.24011037.T.C	rs11090305	C	Severity	CAV	C	-	427.2	Atrial fibrillation and flutter	circulatory system	586	11512	0.025115	0.0735252	1.02543	0.732665	1	1
chr6.45737076.T.A	rs16873740	A	Severity	CAV	A	-	426.3	Bundle branch block	circulatory system	108	12013	-0.067065	0.19634	0.935134	0.73267	1	1
chr6.31575324.G.A	rs361525	G	Severity	CAV-FE	A	TNF	380.4	Impacted cerumen	sense organs	340	14789	0.0636762	0.18642	1.06575	0.732672	1	1
chr9.133449836.G.A	rs139951127	A	Severity	CAV-FE	A	ADAMTS13	433.2	Occlusion of cerebral arteries	circulatory system	533	14833	0.372179	1.08964	1.45089	0.73268	1	1
chr6.31575324.G.A	rs361525	G	Severity	CAV-FE	A	TNF	611	Abnormal findings on mammogram or breast exam	genitourinary	941	13376	-0.0401175	0.117453	0.960677	0.732681	1	1
chr6.32623820.T.C	rs9271609	T	Severity	CAV	C	HLA-DQA1	386.2	Peripheral or central vertigo	sense organs	223	12965	-0.0359524	0.105259	0.964686	0.732681	1	1
chr8.16932640.T.C	rs118072448	T	Severity	CAV	C	-	396	Abnormal heart sounds	circulatory system	469	14502	-0.0612203	0.179238	0.940616	0.732684	1	1
chr5.77379593.G.A	rs7715119	A	Severity	CAV-FE	A	PDE8B	295.1	Schizophrenia	mental disorders	224	9312	-0.0472518	0.138353	0.953847	0.732704	1	1
chr1.3081749.G.A	rs12745140	A	Severity	CAV	A	PRDM16	369	Infection of the eye	sense organs	414	13457	0.0527451	0.154438	1.05416	0.732706	1	1
chr17.45422978.G.C	rs1230082	G	Severity	CAV	G	ARHGAP27	627.3	Postmenopausal atrophic vaginitis	genitourinary	311	12262	-0.0291129	0.085249	0.971307	0.732724	1	1
chr4.107694523.TG.T	rs70947091	T	Severity	CAV-FE	T	PAPSS1	798	Malaise and fatigue	symptoms	1840	12290	0.0141888	0.0415482	1.01429	0.732726	1	1
chr14.55263686.C.T	rs10140801	T	Severity	CAV-FE	T	FBXO34-AS1	724.2	Disorders of coccyx	musculoskeletal	163	13612	0.0394267	0.115454	1.04021	0.732733	1	1
chr15.60845514.G.A	rs17303202	A	Risk factor; Severity	CAV-FE	A	RORA	290.11	Alzheimer's disease	mental disorders	111	14257	0.0556651	0.163006	1.05724	0.732734	1	1
chr22.43928847.C.G	rs738409	G	Protective*Conflicting; Severity*Conflicting	CAV	G	PNPLA3	596.5	Functional disorders of bladder	genitourinary	198	15472	0.0373718	0.10944	1.03808	0.732741	1	1
chrX.15564175.T.C	rs41303171	C	Severity; Risk factor	CAV	C	ACE2	573.9	Abnormal serum enzyme levels	digestive	651	13046	-0.20243	0.592833	0.816743	0.732755	1	1
chr9.4329170.T.C	rs3895472	C	Severity	CAV	T	GLIS3	512.1	Wheezing	respiratory	211	8473	-0.0547624	0.160377	0.94671	0.732758	1	1
chr6.31575324.G.A	rs361525	G	Severity	CAV-FE	A	TNF	289.3	Personal history of diseases of blood and blood-forming organs	hematopoietic	278	14201	0.0678329	0.198657	1.07019	0.732759	1	1
chrX.15596127.G.T	rs146598386	T	Severity	CAV	T	ACE2	514.2	Solitary pulmonary nodule	respiratory	581	15019	-0.205593	0.602111	0.814164	0.732762	1	1
chrX.15564667.C.T	rs2074192	T	Severity (T allele); Severity for males > 50 y.o (T allele); Protective (C allele); Protective (CT genotype)	CAV	T	ACE2	458.9	Hypotension NOS	circulatory system	138	14845	-0.049721	0.145617	0.951495	0.732765	1	1
chr18.6461231.C.G	rs11659676	G	Severity	CAV-FE	G	RPL6P27	574.3	Cholecystitis without cholelithiasis	digestive	113	14692	-0.0460854	0.134972	0.95496	0.73277	1	1
chr11.88436431.C.T	rs72953026	T	Severity	CAV-FE	T	-	270	Disorders of protein plasma/amino-acid transport and metabolism	endocrine/metabolic	148	14914	0.0559978	0.164009	1.0576	0.732779	1	1
chr9.4329170.T.C	rs3895472	C	Severity	CAV	T	GLIS3	803	Fracture of upper limb	injuries & poisonings	186	13874	-0.0561268	0.164389	0.945419	0.732782	1	1
chr2.113129630.T.C	rs419598	C	Risk factor	CAV	C	IL1RN	278.4	Abnormal weight gain	endocrine/metabolic	261	9752	0.0357825	0.104804	1.03643	0.732785	1	1
chr9.133257521.T.TC	rs8176719	TC	Severity; Risk factor	CAV-FE	TC	ABO	174.1	Breast cancer [female]	neoplasms	438	14747	0.0267146	0.0782459	1.02707	0.732788	1	1
chr1.244873270.T.C	rs12130553	C	Severity	CAV	T	-	208	Benign neoplasm of colon	neoplasms	599	12447	-0.021301	0.06239	0.978924	0.73279	1	1
chr1.155133406.T.G	rs4971066	G	Risk factor	CAV	G	EFNA1	798	Malaise and fatigue	symptoms	1833	12260	0.0150537	0.0440937	1.01517	0.732801	1	1
chr9.132278286.T.C	rs11243705	C	Severity	CAV	C	SETX	316	Substance addiction and disorders	mental disorders	702	12820	0.0265126	0.0776602	1.02687	0.732808	1	1
chr7.54580201.A.C	rs622568	C	Severity; Risk factor	CAV-FE	C	-	280.2	Iron deficiency anemia secondary to blood loss (chronic)	hematopoietic	556	11827	-0.0247054	0.0723673	0.975597	0.73281	1	1
chr19.52830722.G.A	rs10411226	G	Severity	CAV	G	ZNF28	250.23	Type 2 diabetes with ophthalmic manifestations	endocrine/metabolic	374	8897	-0.0279787	0.081958	0.972409	0.732819	1	1
chr9.87726151.C.T	rs41312184	C;T	Possible functional consequences	FCP + IP	T	CTSL	338.2	Chronic pain	neurological	3215	10988	-0.0354831	0.103943	0.965139	0.732824	1	1
chr2.196087686.G.A	rs2176724	A	Severity	CAV	A	-	276.13	Hyperpotassemia	endocrine/metabolic	621	14118	-0.0274391	0.0803825	0.972934	0.732835	1	1
chr2.36677870.C.A	rs6714112	C	Severity	CAV	A	-	700	Corns and callosities	dermatologic	187	14733	0.0516231	0.15123	1.05298	0.732836	1	1
chr15.90866675.C.T	rs79742014	T	Protective	IP	T	FURIN	573.7	Abnormal results of function study of liver	digestive	450	13018	-0.0907488	0.265852	0.913247	0.73284	1	1
chr6.32623820.T.C	rs9271609	T	Severity	CAV	C	HLA-DQA1	426.7	Abnormal electrocardiogram [ECG] [EKG]	circulatory system	419	12058	0.0262322	0.0768492	1.02658	0.732843	1	1
chr7.22728630.G.T	rs2066992	T	Protective	CAV-FE	T	IL6	433.31	Transient cerebral ischemia	circulatory system	298	14782	-0.0426711	0.125011	0.958227	0.732849	1	1
chr22.24011037.T.C	rs11090305	C	Severity	CAV	C	-	455	Hemorrhoids	circulatory system	705	12005	-0.0228045	0.0668096	0.977454	0.732851	1	1
chr4.24511798.A.G	rs73246461	G	Severity	CAV	G	-	285.2	Anemia of chronic disease	hematopoietic	283	11573	0.0371593	0.108871	1.03786	0.732866	1	1
chr18.69541156.T.C	rs12958013	T	Severity	CAV	C	DOK6	735.21	Hammer toe (acquired)	musculoskeletal	167	14487	-0.0687367	0.201409	0.933572	0.732893	1	1
chr15.60845514.G.A	rs17303202	A	Risk factor; Severity	CAV-FE	A	RORA	356	Hereditary and idiopathic peripheral neuropathy	neurological	174	15163	0.0413806	0.121256	1.04225	0.732903	1	1
chr12.47879112.A.G	rs2228570	AG genotype	Severity	CAV	A	VDR	627	Menopausal and postmenopausal disorders	genitourinary	746	10952	0.0204824	0.0600188	1.02069	0.732903	1	1
chr3.101705614.T.C	rs11919389	C	Risk factor	CAV	C	PDCL3P4	731	Osteitis deformans and osteopathies associated with other disorders classified elsewhere	musculoskeletal	347	13000	-0.0306028	0.0896754	0.969861	0.732906	1	1
chr2.167953627.G.A	rs7595310	A	Severity	CAV-FE	A	STK39	585.3	Chronic renal failure [CKD]	genitourinary	1077	12864	0.0174572	0.0511592	1.01761	0.732929	1	1
chr6.6924962.A.C	rs6933436	C	Severity	CAV	C	-	624.9	stress incontinence, female	genitourinary	338	14992	0.0291178	0.0853338	1.02955	0.732937	1	1
chr6.45737076.T.A	rs16873740	A	Severity	CAV	A	-	112	Candidiasis	infectious diseases	605	12223	0.0280025	0.0820705	1.0284	0.732953	1	1
chr17.31410594.G.A	rs178840	G	Severity	CAV	G	RAB11FIP4	208	Benign neoplasm of colon	neoplasms	606	13007	0.0206013	0.060379	1.02081	0.732953	1	1
chr1.154454494.A.C	rs2228145	A	Risk factor	CAV	C	IL6R	550	Abdominal hernia	digestive	933	14967	0.0172684	0.0506118	1.01742	0.732958	1	1
chr8.16932640.T.C	rs118072448	T	Severity	CAV	C	-	604	Disorders of penis	genitourinary	135	14084	0.103517	0.303396	1.10906	0.732958	1	1
chr11.784340.C.G	rs7104929	G	Severity	CAV-FE	G	-	686	Other local infections of skin and subcutaneous tissue	dermatologic	142	13558	-0.0436516	0.127947	0.957287	0.732976	1	1
chr4.5820150.T.C	rs3774881	T	Severity	CAV	C	CRMP1	241	Nontoxic nodular goiter	endocrine/metabolic	724	11611	-0.020315	0.0595452	0.97989	0.732976	1	1
chr1.87162490.C.T	rs10873821	C	Severity	CAV	T	LINC01140	594.1	Calculus of kidney	genitourinary	651	15207	0.0205608	0.0602671	1.02077	0.732982	1	1
chr19.50379362.T.C	rs1405655	C	Severity	CAV-FE	C	NR1H2	564.1	Irritable Bowel Syndrome	digestive	188	11256	0.036512	0.107023	1.03719	0.732983	1	1
chr2.112913801.G.T	rs3811046	T	Risk factor	CAV	G	IL37	289	Other diseases of blood and blood-forming organs	hematopoietic	371	14199	0.0281222	0.082435	1.02852	0.732995	1	1
chr12.8608014.A.G	rs11613792	A	Severity	CAV	G	AICDA	110.1	Dermatophytosis	infectious diseases	1436	11520	0.0186735	0.0547399	1.01885	0.733004	1	1
chr8.38996464.C.A	rs7840270	C	Severity	CAV-FE	A	ADAM9	977	Personal history of allergy to medicinal agents	injuries & poisonings	327	15085	-0.028535	0.0836482	0.971868	0.733005	1	1
chrX.15564175.T.C	rs41303171	C	Severity; Risk factor	CAV	C	ACE2	172	Skin cancer	neoplasms	128	15819	0.347723	1.01935	1.41584	0.733012	1	1
chr2.162044379.C.T	rs3788979	T	Risk factor	CAV	T	DPP4	687.1	Rash and other nonspecific skin eruption	dermatologic	1525	11091	-0.0195995	0.0574577	0.980591	0.733019	1	1
chr6.45737076.T.A	rs16873740	A	Severity	CAV	A	-	726.3	Bursitis	musculoskeletal	117	11536	-0.0628198	0.184167	0.939113	0.733026	1	1
chr10.36988942.A.G	rs2091431	G	Severity	CAV	A	-	580.3	Nephritis and nephropathy without mention of glomerulonephritis	genitourinary	102	12924	-0.0531637	0.15586	0.948225	0.733029	1	1
chr11.2872637.A.G	rs10766439	A	Severity	CAV	A	-	276.13	Hyperpotassemia	endocrine/metabolic	614	13822	-0.0244756	0.0717554	0.975821	0.733029	1	1
chr19.50379362.T.C	rs1405655	C	Severity	CAV-FE	C	NR1H2	599	Other symptoms/disorders or the urinary system	genitourinary	2594	11355	0.0110741	0.0324662	1.01114	0.73303	1	1
chr11.14893332.A.G	rs10741657	G	Severity	CAV	A	CYP2R1	626.12	Excessive or frequent menstruation	genitourinary	409	12411	0.0278949	0.0817826	1.02829	0.733038	1	1
chr1.90742957.A.C	rs2166172	C	Severity	CAV-FE	C	-	389.1	Sensorineural hearing loss	sense organs	590	14230	-0.0221466	0.0649339	0.978097	0.733055	1	1
chr18.69541156.T.C	rs12958013	T	Severity	CAV	C	DOK6	611.1	Abnormal mammogram	genitourinary	784	13017	-0.0316909	0.0929185	0.968806	0.733058	1	1
chr4.44416575.T.C	rs35540967	C	Severity	CAV	C	KCTD8	296.2	Depression	mental disorders	3171	9289	0.0204096	0.0598473	1.02062	0.733082	1	1
chr19.50379362.T.C	rs1405655	C	Severity	CAV-FE	C	NR1H2	276.12	Hyposmolality and/or hyponatremia	endocrine/metabolic	153	14131	0.0406734	0.11927	1.04151	0.733088	1	1
chr6.52236941.T.C	rs763780	C	Protective	FCP	C	IL17F	277.7	Dysmetabolic syndrome X	endocrine/metabolic	100	15182	0.103075	0.302257	1.10857	0.73309	1	1
chr2.195994321.C.T	rs191631470	T	Severity	CAV	T	DNAH7	585.34	Chronic Kidney Disease, Stage IV	genitourinary	484	13035	-0.177175	0.519546	0.837633	0.73309	1	1
chr9.133251249.A.G	rs7849280	G	Protective	CAV	G	ABO	241.1	Nontoxic uninodular goiter	endocrine/metabolic	576	13213	-0.0331225	0.097129	0.96742	0.733092	1	1
chrX.15586459.TAAATC.T	rs755766792	T	Severity	CAV	T	ACE2	174	Breast cancer	neoplasms	454	14783	-0.353749	1.03734	0.702051	0.733093	1	1
chr10.8988345.A.T	rs71481792	A	Severity	CAV	T	-	727.1	Synovitis and tenosynovitis	musculoskeletal	419	11401	0.0286558	0.0840339	1.02907	0.733101	1	1
chr10.52771466.C.T	rs1800451	T	Potential functional effect on protein	FCP + IP	T	MBL2	586	Other disorders of the kidney and ureters	genitourinary	715	13032	-0.0376756	0.110485	0.963025	0.733103	1	1
chr11.34482745.G.A	rs61882275	G	Severity	CAV	A	ELF5	250.7	Diabetic retinopathy	endocrine/metabolic	367	13596	0.0269441	0.079016	1.02731	0.733107	1	1
chr6.31153649.G.A	rs143334143	A	Severity; Risk factor	CAV-FE	A	CCHCR1	296.1	Bipolar	mental disorders	362	9376	0.0453269	0.132926	1.04637	0.733108	1	1
chr11.26675470.T.G	rs10835056	G	Severity	CAV	T	SLC5A12	512.1	Wheezing	respiratory	215	8727	-0.0350758	0.102874	0.965532	0.733134	1	1
chr10.104263031.C.A	rs4925	A	Protective for neurological complications of long COVID	CAV	A	GSTO1	772.2	Spasm of muscle	symptoms	302	15035	0.0335047	0.0982707	1.03407	0.733147	1	1
chr10.104263031.C.A	rs4925	A	Protective for neurological complications of long COVID	CAV	A	GSTO1	741.4	Joint effusions	musculoskeletal	161	14699	0.0458567	0.134514	1.04692	0.733174	1	1
chr1.230710048.A.G	rs699	G	Severity	CAV	A	AGT	687.4	Disturbance of skin sensation	dermatologic	742	11268	0.019794	0.0580637	1.01999	0.733178	1	1
chr9.30504351.C.T	rs17775810	TT genotype	Protective	CAV	T	LINC01242	729	Other disorders of soft tissues	musculoskeletal	558	11445	0.0291344	0.0854645	1.02956	0.733183	1	1
chr3.101705614.T.C	rs11919389	C	Risk factor	CAV	C	PDCL3P4	555	Inflammatory bowel disease and other gastroenteritis and colitis	digestive	197	11227	0.0383717	0.112562	1.03912	0.733185	1	1
chr15.90866675.C.T	rs79742014	T	Protective	IP	T	FURIN	202	Cancer of other lymphoid, histiocytic tissue	neoplasms	113	15945	0.15411	0.452079	1.16662	0.733185	1	1
chr1.244873270.T.C	rs12130553	C	Severity	CAV	T	-	770	Myalgia and myositis unspecified	symptoms	400	13519	-0.0257404	0.0755097	0.974588	0.733187	1	1
chr2.113129630.T.C	rs419598	C	Risk factor	CAV	C	IL1RN	687.4	Disturbance of skin sensation	dermatologic	740	11180	0.0216624	0.063547	1.0219	0.733188	1	1
chr3.149000300.G.T	rs76488148	T	Severity	CAV	T	GYG1	429	Ill-defined descriptions and complications of heart disease	circulatory system	506	13776	-0.0418178	0.122674	0.959044	0.733189	1	1
chr7.117559590.ATCT.A	rs113993960	A	Severity	CAV	A	CFTR	428.4	Heart failure with preserved EF [Diastolic heart failure]	circulatory system	375	13849	0.251276	0.737133	1.28567	0.733191	1	1
chr1.161544752.A.C	rs396991	C	Severity	CAV-FE	C	FCGR3A	411.3	Angina pectoris	circulatory system	607	12827	0.0225014	0.0660123	1.02276	0.733204	1	1
chr1.155175305.G.A	rs7528026	A	Severity	CAV	A	TRIM46	585.31	Renal dialysis	genitourinary	334	13048	-0.088329	0.259144	0.91546	0.733217	1	1
chr19.31533051.C.A	rs8105499	C	Severity	CAV	A	LINC02841	618.2	Uterine/Uterovaginal prolapse	genitourinary	116	15756	-0.0561069	0.164611	0.945438	0.73322	1	1
chr5.142872984.C.T	rs10039856	C	Severity	CAV	T	ARHGAP26	695.7	Prurigo and Lichen	dermatologic	133	13391	0.0522979	0.153448	1.05369	0.733241	1	1
chr10.51197961.C.A	rs7897633	A	Severity in European-Americans	CAV	C	PRKG1	301	Personality disorders	mental disorders	209	9361	0.0364028	0.10681	1.03707	0.733242	1	1
chr19.31533051.C.A	rs8105499	C	Severity	CAV	A	LINC02841	442.1	Aortic aneurysm	circulatory system	167	13280	0.0459228	0.134746	1.04699	0.733246	1	1
chr9.33426577.A.G	rs10813976	G	Severity	CAV	G	-	771	Musculoskeletal symptoms referable to limbs	symptoms	606	14136	-0.0271278	0.0795989	0.973237	0.73325	1	1
chr14.55263686.C.T	rs10140801	T	Severity	CAV-FE	T	FBXO34-AS1	380.1	Otitis externa	sense organs	165	14681	-0.0393645	0.115505	0.9614	0.733251	1	1
chr2.191909428.G.A	rs147509469	A	Risk factor for females	CAV	A	CAVIN2-AS1	770	Myalgia and myositis unspecified	symptoms	448	15776	0.0981872	0.288109	1.10317	0.733255	1	1
chr2.191909428.G.A	rs147509469	A	Risk factor for females	CAV	A	CAVIN2-AS1	425	Cardiomyopathy	circulatory system	376	15684	-0.123475	0.362331	0.883843	0.733269	1	1
chr7.22548762.C.T	rs13227460	T	Severity	CAV	T	STEAP1B	345	Epilepsy, recurrent seizures, convulsions	neurological	426	14301	-0.0326046	0.0956767	0.967921	0.73327	1	1
chr10.98166813.G.T	rs10786398	T	Severity	CAV	T	R3HCC1L	215	Other benign neoplasm of connective and other soft tissue	neoplasms	200	15325	0.0402219	0.11803	1.04104	0.733271	1	1
chr2.191909428.G.A	rs147509469	A	Risk factor for females	CAV	A	CAVIN2-AS1	605	Erectile dysfunction [ED]	genitourinary	644	14167	0.0882792	0.259053	1.09229	0.733272	1	1
chr14.35401887.C.T	rs696	CC genotype	Severity	CAV	T	NFKBIA	726	Peripheral enthesopathies and allied syndromes	musculoskeletal	1233	11538	-0.0153954	0.0451775	0.984723	0.733272	1	1
chr3.157438240.A.G	rs1840680	AG genotype)	Protective	CAV	A	PTX3	593	Hematuria	genitourinary	563	12610	0.021732	0.0637727	1.02197	0.733274	1	1
chr4.153687301.A.G	rs1898830	G	Severity; Risk factor	CAV	G	TLR2	426.2	Atrioventricular [AV] block	circulatory system	110	11990	-0.0522448	0.153313	0.949096	0.733274	1	1
chr12.47879112.A.G	rs2228570	AG genotype	Severity	CAV	A	VDR	300	Anxiety disorders	mental disorders	2369	8065	-0.0125913	0.0369518	0.987488	0.733292	1	1
chr5.174562335.T.A	rs2220543	T	Severity	CAV	A	SUMO2P6	626.14	Irregular menstrual bleeding	genitourinary	169	12308	0.0399794	0.117329	1.04079	0.733295	1	1
chr5.96909661.C.T	rs150892504	T	Severity	CAV	T	ERAP2	386	Vertiginous syndromes and other disorders of vestibular system	sense organs	268	12965	0.351479	1.03152	1.42117	0.7333	1	1
chr11.611919.C.G	rs702966	C	Severity in African-Americans	CAV	G	PHRF1	274.11	Gouty arthropathy	endocrine/metabolic	102	15947	0.0503714	0.147835	1.05166	0.73331	1	1
chr1.35908500.C.T	rs2765013	C	Severity	CAV	T	AGO1	112.3	Candidiasis of skin and nails	infectious diseases	125	11963	0.0482628	0.141652	1.04945	0.733319	1	1
chr17.27660155.T.C	rs117217714	C	Severity	CAV	C	NOS2P1	411	Ischemic Heart Disease	circulatory system	2216	13386	0.105746	0.310372	1.11154	0.733323	1	1
chr3.101705614.T.C	rs11919389	C	Risk factor	CAV	C	PDCL3P4	580.2	Nephrotic syndrome without mention of glomerulonephritis	genitourinary	164	13030	-0.0431729	0.126716	0.957746	0.733325	1	1
chr17.8109899.C.T	rs151256885	T	Severity	CAV	T	ALOXE3	698	Pruritus and related conditions	dermatologic	623	14789	0.0648003	0.1902	1.06695	0.733332	1	1
chr14.94566450.G.A	rs2093266	A	Risk factor for acute kidney injury	CAV	A	SERPINA4	697	Sarcoidosis	dermatologic	128	13417	0.0549714	0.161351	1.05651	0.733334	1	1
chr4.143996657.T.C	rs6840234	C	Protective	FCP + IP	T	GYPB	599.5	Frequency of urination and polyuria	genitourinary	775	9060	0.0190279	0.0558533	1.01921	0.733347	1	1
chr14.55263686.C.T	rs10140801	T	Severity	CAV-FE	T	FBXO34-AS1	681	Superficial cellulitis and abscess	dermatologic	849	13556	0.0179044	0.0525554	1.01807	0.733347	1	1
chrX.15603134.G.A	rs7885856	G;A	Possible functional consequences	FCP + IP	A	ACE2	274.11	Gouty arthropathy	endocrine/metabolic	102	15954	0.144744	0.424883	1.15574	0.733354	1	1
chr14.72467521.C.T	rs12587980	T	Severity	CAV	T	RGS6	367.1	Myopia	sense organs	154	13927	-0.0415613	0.122001	0.95929	0.733357	1	1
chr13.41746691.T.A	rs10507497	A	Severity	CAV-FE	A	VWA8	564	Functional digestive disorders	digestive	477	11230	-0.0278778	0.0818361	0.972507	0.733364	1	1
chr10.52771475.C.T	rs1800450	T	Severity	CAV	T	MBL2	153.3	Malignant neoplasm of rectum, rectosigmoid junction, and anus	neoplasms	289	14290	-0.0408755	0.119991	0.959949	0.733364	1	1
chr4.166008836.A.T	rs17047200	TT genotype	Severity (TT genotype)*Conflicting; Risk factor (AA genotype)*Conflicting	CAV	T	TLL1	550.2	Diaphragmatic hernia	digestive	194	14722	0.0456307	0.133952	1.04669	0.733368	1	1
chr7.54580201.A.C	rs622568	C	Severity; Risk factor	CAV-FE	C	-	733	Other disorders of bone and cartilage	musculoskeletal	1064	12974	0.0194458	0.0570847	1.01964	0.733369	1	1
chr3.141689849.A.G	rs6440031	G	Severity	CAV	A	LINC02618	569.2	Gastrointestinal complications	digestive	154	13584	0.0799731	0.234773	1.08326	0.733374	1	1
chr11.1219991.G.T	rs35705950	T	Protective	CAV	T	MUC5B	256	Ovarian dysfunction	endocrine/metabolic	213	14553	0.0706728	0.207481	1.07323	0.733387	1	1
chr7.117559590.ATCT.A	rs113993960	A	Severity	CAV	A	CFTR	276.1	Electrolyte imbalance	endocrine/metabolic	1098	14090	0.161193	0.473242	1.17491	0.733394	1	1
chr13.22495675.AG.A	rs10714879	A	Severity	CAV	AG	-	459.9	Circulatory disease NEC	circulatory system	246	14765	0.0337956	0.0992281	1.03437	0.733416	1	1
chr17.34252769.A.G	rs1024611	G	Risk factor	CAV	G	CCL2	415.11	Pulmonary embolism and infarction, acute	circulatory system	234	15756	0.0345377	0.101407	1.03514	0.733417	1	1
chr1.90742957.A.C	rs2166172	C	Severity	CAV-FE	C	-	763	Thoracic or lumbosacral neuritis or radiculitis, unspecified	symptoms	965	12827	0.0172575	0.0506703	1.01741	0.733417	1	1
chr17.35880776.C.T	rs2107538	T	Risk factor; Severity	FCP	T	CCL5	803	Fracture of upper limb	injuries & poisonings	189	14315	0.0411133	0.120718	1.04197	0.733424	1	1
chr13.112889041.C.T	rs9577175	T	Severity	CAV	T	ATP11A	724.1	Disorders of sacrum	musculoskeletal	179	13650	-0.048348	0.141968	0.952802	0.733438	1	1
chr3.126118894.C.T	rs1868132	T	Severity	CAV	T	ALDH1L1	386.2	Peripheral or central vertigo	sense organs	223	12954	0.0513955	0.150919	1.05274	0.733442	1	1
chr19.50379362.T.C	rs1405655	C	Severity	CAV-FE	C	NR1H2	418	Nonspecific chest pain	circulatory system	2733	11110	-0.0108962	0.031996	0.989163	0.733443	1	1
chr4.188627868.CTCT.C	rs1734523522	C	Severity	CAV	C	LINC01060	509.1	Respiratory failure	respiratory	107	15021	-0.0920837	0.270413	0.912029	0.733458	1	1
chr4.186082920.C.T	rs3775291	T	Risk factor; Severity	CAV-FE	T	TLR3	949	Allergies, other	injuries & poisonings	541	12586	0.0250258	0.0734919	1.02534	0.733462	1	1
chr12.112919388.G.A	rs10774671	A	Severity (A allele); Protective (G allele)	CAV-FE	G	OAS1	241.2	Nontoxic multinodular goiter	endocrine/metabolic	301	13063	0.0298464	0.0876571	1.0303	0.733487	1	1
chr8.38996464.C.A	rs7840270	C	Severity	CAV-FE	A	ADAM9	271	Disorders of carbohydrate transport and metabolism	endocrine/metabolic	2114	13138	-0.0119706	0.0351583	0.988101	0.733497	1	1
chr3.61768231.T.A	rs672699	A	Severity	CAV	T	PTPRG	586	Other disorders of the kidney and ureters	genitourinary	714	13018	0.0205082	0.0602368	1.02072	0.73351	1	1
chr1.12207235.C.T	rs3397	T	Severity	CAV-FE	C	TNFRSF1B	550.4	Umbilical hernia	digestive	159	12131	-0.0411721	0.120934	0.959664	0.733517	1	1
chr2.191909428.G.A	rs147509469	A	Risk factor for females	CAV	A	CAVIN2-AS1	415.1	Acute pulmonary heart disease	circulatory system	235	15762	0.13213	0.388108	1.14126	0.733521	1	1
chr21.41465040.G.A	rs17001042	A	Possible functional consequences	FCP + IP	A	TMPRSS2	389	Hearing loss	sense organs	984	14284	0.0447963	0.131586	1.04581	0.73353	1	1
chr9.132278286.T.C	rs11243705	C	Severity	CAV	C	SETX	535	Gastritis and duodenitis	digestive	765	14163	0.0258721	0.0759979	1.02621	0.733531	1	1
chr17.35880776.C.T	rs2107538	T	Risk factor; Severity	FCP	T	CCL5	601	Inflammatory diseases of prostate	genitourinary	152	14798	0.0458315	0.134628	1.0469	0.733531	1	1
chr2.45584979.T.C	-	HLA-A*02:02	Protective	IP	C	HLA-A	626.14	Irregular menstrual bleeding	genitourinary	170	12353	0.0404054	0.11869	1.04123	0.733534	1	1
chr7.54580201.A.C	rs622568	C	Severity; Risk factor	CAV-FE	C	-	229	Benign neoplasm of unspecified sites	neoplasms	148	15975	-0.0473728	0.139159	0.953732	0.733538	1	1
chr10.52771482.G.A	rs5030737	A	Potential functional effect on protein	FCP + IP	A	MBL2	562	Diverticulosis and diverticulitis	digestive	422	11257	0.0686302	0.201611	1.07104	0.733548	1	1
chr6.52200448.A.G	rs13192246	G	Severity	CAV	A	-	426.3	Bundle branch block	circulatory system	110	11943	-0.0537351	0.157854	0.947683	0.733548	1	1
chr12.132489230.GC.G	rs56106917	G	Severity	CAV	G	FBRSL1	174.11	Malignant neoplasm of female breast	neoplasms	394	14763	-0.0274843	0.0807391	0.97289	0.733549	1	1
chr4.71742666.T.G	rs2282679	G	Severity	CAV	G	GC	537	Other disorders of stomach and duodenum	digestive	164	14340	-0.0493522	0.144982	0.951846	0.733553	1	1
chrX.15581269.T.C	rs138390800	C	May destabilize ACE2 protein structure	FCP + IP	C	ACE2	411	Ischemic Heart Disease	circulatory system	2221	13400	-0.152847	0.449023	0.858261	0.733556	1	1
chr16.89196249.G.A	rs117169628	A	Severity	CAV	A	SLC22A31	536	Disorders of function of stomach	digestive	241	14311	0.0534857	0.157133	1.05494	0.733567	1	1
chr5.157106730.T.C	rs35960726	C	Severity	CAV	C	HAVCR2	300.12	Agorophobia, social phobia, and panic disorder	mental disorders	352	9375	0.355133	1.04333	1.42637	0.733568	1	1
chr8.73355963.T.C	rs2010843	C	Severity	CAV	C	RDH10-AS1	290.11	Alzheimer's disease	mental disorders	110	14136	0.0538314	0.158157	1.05531	0.733581	1	1
chr8.40324459.C.A	rs11779911	C	Severity	CAV	A	SIRLNT	275.5	Disorders of calcium/phosphorus metabolism	endocrine/metabolic	131	14959	-0.0511332	0.150234	0.950152	0.733588	1	1
chr17.15965007.C.T	rs8081547	T	Risk factor	FCP + IP	T	ADORA2B	690	Erythematosquamous dermatosis	dermatologic	296	12927	0.036052	0.105926	1.03671	0.733591	1	1
chr17.15965007.C.T	rs8081547	T	Risk factor	FCP + IP	T	ADORA2B	690.1	Seborrheic dermatitis	dermatologic	296	12927	0.036052	0.105926	1.03671	0.733591	1	1
chr11.88824823.A.G	rs10831496	G	Severity	CAV-FE	A	GRM5	599.5	Frequency of urination and polyuria	genitourinary	1008	11337	0.017402	0.0511352	1.01755	0.733621	1	1
chr19.31533051.C.A	rs8105499	C	Severity	CAV	A	LINC02841	288.2	Elevated white blood cell count	hematopoietic	239	14011	0.0380095	0.111706	1.03874	0.733657	1	1
chr22.43928847.C.G	rs738409	G	Protective*Conflicting; Severity*Conflicting	CAV	G	PNPLA3	427.22	Atrial flutter	circulatory system	109	11873	-0.0524872	0.154255	0.948866	0.733658	1	1
chr10.98166813.G.T	rs10786398	T	Severity	CAV	T	R3HCC1L	245.2	Chronic thyroiditis	endocrine/metabolic	243	13118	-0.0357754	0.105144	0.964857	0.733667	1	1
chr10.98166813.G.T	rs10786398	T	Severity	CAV	T	R3HCC1L	245.21	Chronic lymphocytic thyroiditis	endocrine/metabolic	243	13118	-0.0357754	0.105144	0.964857	0.733667	1	1
chr21.41426103.C.A	rs17000900	A	Severity	CAV-FE	A	MX1	585.32	End stage renal disease	genitourinary	500	13010	0.031832	0.0935546	1.03234	0.733668	1	1
chr6.30887474.G.A	rs4618569	AG genotype	Severity	CAV	A	DDR1	249	Secondary diabetes mellitus	endocrine/metabolic	687	10375	0.0213383	0.062714	1.02157	0.73367	1	1
chr1.35908500.C.T	rs2765013	C	Severity	CAV	T	AGO1	362.3	Other nondiabetic retinopathy	sense organs	104	13320	-0.053261	0.156546	0.948133	0.733686	1	1
chr2.196087686.G.A	rs2176724	A	Severity	CAV	A	-	687	Symptoms affecting skin	dermatologic	274	11255	-0.0402102	0.118189	0.960588	0.733692	1	1
chr19.24134099.G.A	rs10407383	A	Severity	CAV-FE	A	ZNF254	760	Back pain	symptoms	3607	10628	-0.0106736	0.0313745	0.989383	0.733706	1	1
chrX.15599938.A.G	rs2106809	G	Severity	CAV	G	ACE2	401.1	Essential hypertension	circulatory system	7187	8384	0.0119229	0.035047	1.01199	0.733707	1	1
chr7.107967457.C.T	rs2237698	T	Severity	CAV	T	LAMB1	202.2	Non-Hodgkins lymphoma	neoplasms	109	15925	0.0674364	0.198227	1.06976	0.733708	1	1
chr12.52726315.TC.T	rs5798227	T	Risk factor	CAV	TC	-	350.2	Abnormality of gait	neurological	1186	13649	0.0279714	0.0822218	1.02837	0.73371	1	1
chr11.320772.A.G	rs12252	G	Severity; Risk factor	CAV	G	IFITM3	251.1	Hypoglycemia	endocrine/metabolic	178	9264	-0.0533589	0.15685	0.94804	0.733713	1	1
chr14.94566450.G.A	rs2093266	A	Risk factor for acute kidney injury	CAV	A	SERPINA4	562	Diverticulosis and diverticulitis	digestive	421	11216	-0.0328629	0.0966052	0.967671	0.733723	1	1
chr3.157438240.A.G	rs1840680	AG genotype)	Protective	CAV	A	PTX3	741.4	Joint effusions	musculoskeletal	161	14679	-0.0400169	0.117636	0.960773	0.733724	1	1
chr14.80203237.T.C	rs225014	C	Severity	CAV	C	DIO2	772.2	Spasm of muscle	symptoms	295	14779	-0.0287307	0.0844613	0.971678	0.733733	1	1
chr1.12207235.C.T	rs3397	T	Severity	CAV-FE	C	TNFRSF1B	536	Disorders of function of stomach	digestive	220	11638	0.0346504	0.101869	1.03526	0.733746	1	1
chr21.41473715.C.A	rs2298661	A	Protective	CAV-FE	A	TMPRSS2	292.3	Memory loss	mental disorders	547	14167	0.0271519	0.0798274	1.02752	0.733757	1	1
chr7.107967457.C.T	rs2237698	T	Severity	CAV	T	LAMB1	301	Personality disorders	mental disorders	209	9339	-0.0513946	0.151107	0.949904	0.733765	1	1
chr10.28606315.C.T	rs12773860	T	Severity	CAV	T	WAC	747	Cardiac and circulatory congenital anomalies	congenital anomalies	165	15984	-0.0778825	0.228987	0.925073	0.733768	1	1
chr12.6845711.C.T	rs5443	T	protective	CAV	T	CDCA3	550	Abdominal hernia	digestive	936	14999	0.0167613	0.0492837	1.0169	0.733783	1	1
chrX.12885540.A.T	rs179008	T	Severity; Risk factor	CAV	T	TLR7	586.4	Stricture/obstruction of ureter	genitourinary	242	12713	0.0546432	0.160669	1.05616	0.733783	1	1
chr4.166008836.A.T	rs17047200	TT genotype	Severity (TT genotype)*Conflicting; Risk factor (AA genotype)*Conflicting	CAV	T	TLL1	504	Other alveolar and parietoalveolar pneumonopathy	respiratory	182	14934	-0.0476512	0.14012	0.953466	0.7338	1	1
chr8.73355963.T.C	rs2010843	C	Severity	CAV	C	RDH10-AS1	697	Sarcoidosis	dermatologic	126	13320	0.0484951	0.142603	1.04969	0.733803	1	1
chr12.112919388.G.A	rs10774671	A	Severity (A allele); Protective (G allele)	CAV-FE	G	OAS1	425	Cardiomyopathy	circulatory system	374	15505	0.0266267	0.0783042	1.02698	0.733825	1	1
chr1.35908500.C.T	rs2765013	C	Severity	CAV	T	AGO1	512.9	Other dyspnea	respiratory	1914	8560	-0.014045	0.0413041	0.986053	0.733827	1	1
chr12.52726315.TC.T	rs5798227	T	Risk factor	CAV	TC	-	452	Other venous embolism and thrombosis	circulatory system	396	12576	-0.0468066	0.137661	0.954272	0.733846	1	1
chr5.124614711.G.T	rs4240376	G	Severity	CAV	T	-	327.4	Insomnia	neurological	1633	12303	0.0151754	0.0446334	1.01529	0.733856	1	1
chr4.67964168.T.A	rs720009	A	Possible functional consequences	FCP + IP	A	TMPRSS11A	571	Chronic liver disease and cirrhosis	digestive	1567	12978	-0.0313234	0.0921282	0.969162	0.733858	1	1
chr21.41464802.A.G	rs462574	A	Possible functional consequences	FCP + IP	A	TMPRSS2	250.6	Polyneuropathy in diabetes	endocrine/metabolic	438	10317	-0.032821	0.0965356	0.967712	0.733865	1	1
chr1.12207235.C.T	rs3397	T	Severity	CAV-FE	C	TNFRSF1B	425	Cardiomyopathy	circulatory system	356	12662	0.027589	0.0811491	1.02797	0.733873	1	1
chr22.24011037.T.C	rs11090305	C	Severity	CAV	C	-	686	Other local infections of skin and subcutaneous tissue	dermatologic	137	13060	-0.0493831	0.145256	0.951816	0.733877	1	1
chrX.15564175.T.C	rs41303171	C	Severity; Risk factor	CAV	C	ACE2	535.1	Acute gastritis	digestive	131	14337	0.353779	1.04068	1.42444	0.733893	1	1
chr10.43519603.G.T	rs10793436	G	Severity	CAV	T	-	350.1	Abnormal involuntary movements	neurological	383	12840	0.0254815	0.0749585	1.02581	0.7339	1	1
chr1.35908500.C.T	rs2765013	C	Severity	CAV	T	AGO1	287	Purpura and other hemorrhagic conditions	hematopoietic	421	14616	-0.0263272	0.0774473	0.974016	0.733904	1	1
chr17.49863303.C.T	rs77534576	T	Severity	CAV	T	-	317	Alcohol-related disorders	mental disorders	444	12960	0.0563744	0.16584	1.05799	0.733907	1	1
chr20.1135233.C.T	rs141024057	T	Severity	CAV	T	PSMF1	772.3	Muscle weakness	symptoms	233	15038	0.349687	1.02873	1.41862	0.733915	1	1
chr1.20166359.C.T	rs72663004	T	Severity	CAV	T	PLA2G2C	947	Urticaria	dermatologic	264	12586	0.0672983	0.19799	1.06961	0.733927	1	1
chr2.162044379.C.T	rs3788979	T	Risk factor	CAV	T	DPP4	367.9	Blindness and low vision	sense organs	172	13790	0.0523195	0.153926	1.05371	0.733931	1	1
chr21.41465040.G.A	rs17001042	A	Possible functional consequences	FCP + IP	A	TMPRSS2	761	Cervicalgia	symptoms	1195	14082	0.0395435	0.116339	1.04034	0.733933	1	1
chr1.155175305.G.A	rs7528026	A	Severity	CAV	A	TRIM46	352	Disorders of other cranial nerves	neurological	143	14471	-0.131883	0.38802	0.876444	0.733942	1	1
chr4.71742666.T.G	rs2282679	G	Severity	CAV	G	GC	351	Other peripheral nerve disorders	neurological	582	14500	0.0258108	0.0759398	1.02615	0.733943	1	1
chr10.36988942.A.G	rs2091431	G	Severity	CAV	A	-	339	Other headache syndromes	neurological	915	13195	-0.0182956	0.0538296	0.981871	0.733947	1	1
chr2.162267541.C.T	rs1990760	T	Risk factor; Severity	CAV	T	IFIH1	227	Benign neoplasm of other endocrine glands and related structures	neoplasms	167	15905	-0.0406575	0.119627	0.960158	0.733955	1	1
chr1.205208489.G.A	rs11240388	G	Severity	CAV-FE	A	DSTYK	585.3	Chronic renal failure [CKD]	genitourinary	1086	13060	0.0164572	0.0484256	1.01659	0.733974	1	1
chr11.320836.C.T	rs34481144	T	Severity	CAV	T	IFITM3	196	Radiotherapy	neoplasms	215	14160	-0.0403441	0.118714	0.960459	0.733974	1	1
chr4.25613313.G.A	-	HLA-A*02:02	Protective	IP	A	HLA-A	356	Hereditary and idiopathic peripheral neuropathy	neurological	175	15189	-0.0508043	0.14951	0.950465	0.734004	1	1
chr3.126118894.C.T	rs1868132	T	Severity	CAV	T	ALDH1L1	327.3	Sleep apnea	neurological	1271	12290	-0.0229735	0.0676094	0.977288	0.734009	1	1
chr17.45995618.A.G	rs112572874	G	Risk factor	CAV-FE	G	MAPT	394.2	Mitral valve disease	circulatory system	115	14605	-0.0672515	0.197918	0.93496	0.734012	1	1
chr4.69615987.C.T	rs7688383	T	Loss of smell and taste	CAV	T	UGT2A1	593	Hematuria	genitourinary	559	12410	-0.0228676	0.0672999	0.977392	0.734017	1	1
chrX.15561454.T.C	rs142017934	C	Severity	CAV	C	ACE2	278	Overweight, obesity and other hyperalimentation	endocrine/metabolic	4508	9832	-0.0858735	0.252733	0.91771	0.734023	1	1
chr3.38894643.C.T	rs33985936	T	Severity	CAV	T	SCN11A	747	Cardiac and circulatory congenital anomalies	congenital anomalies	168	16107	0.0446921	0.131535	1.04571	0.734026	1	1
chr5.86011821.T.G	rs4424029	G	Severity	CAV	G	-	571	Chronic liver disease and cirrhosis	digestive	1562	12955	0.0133927	0.0394167	1.01348	0.734028	1	1
chr21.41473456.A.G	rs17854725	G	Severity	CAV	G	TMPRSS2	681.7	Cellulitis and abscess of trunk	dermatologic	103	13485	-0.0488304	0.143715	0.952343	0.734028	1	1
chr4.71762286.C.T	rs113574864	T	Severity	CAV	T	GC	429.3	Symptoms involving cardiovascular system	circulatory system	332	13815	-0.0439289	0.12929	0.957022	0.73403	1	1
chr16.78590128.A.G	rs72803978	A	Severity	CAV	G	WWOX	070.3	Viral hepatitis C	infectious diseases	1234	11170	-0.0392419	0.115496	0.961518	0.734031	1	1
chr3.146517122.G.A	rs343320	A	Severity	CAV-FE	A	PLSCR1	649	Other conditions or status of the mother complicating pregnancy, childbirth, or the puerperium	pregnancy complications	125	15915	-0.0997148	0.293487	0.905095	0.734038	1	1
chrX.15561454.T.C	rs142017934	C	Severity	CAV	C	ACE2	070.4	Chronic hepatitis	infectious diseases	157	11201	0.346974	1.02127	1.41478	0.734047	1	1
chr7.22728408.A.G	rs2069837	G	Severity	CAV-FE	G	IL6	580.3	Nephritis and nephropathy without mention of glomerulonephritis	genitourinary	104	13066	-0.0891973	0.262582	0.914665	0.734088	1	1
chr20.50172836.A.G	rs6122883	G	Severity	CAV-FE	G	LINC01273	495	Asthma	respiratory	2944	11557	0.0113782	0.0334955	1.01144	0.734088	1	1
chr1.155197995.A.G	rs41264915	A	Severity	CAV-FE	G	THBS3	389.1	Sensorineural hearing loss	sense organs	592	14253	-0.0319033	0.0939201	0.9686	0.734093	1	1
chr11.71456403.G.T	rs12785878	G	Severity	CAV	T	NADSYN1	452.2	Deep vein thrombosis [DVT]	circulatory system	293	12585	0.0295421	0.0869696	1.02998	0.734095	1	1
chr17.9267091.C.T	rs34761447	C	Severity	CAV	T	STX8	476	Allergic rhinitis	respiratory	2179	10490	0.026304	0.0774388	1.02665	0.734101	1	1
chr1.173115604.T.G	rs17300100	G	Severity	CAV	G	-	318	Tobacco use disorder	mental disorders	1730	12845	0.0253496	0.0746296	1.02567	0.734104	1	1
chr4.71742666.T.G	rs2282679	G	Severity	CAV	G	GC	496.2	Chronic bronchitis	respiratory	379	11740	-0.032707	0.0962923	0.967822	0.734109	1	1
chr17.42362183.A.G	rs744166	G	Risk factor; Severity	CAV	G	STAT3	599.3	Dysuria	genitourinary	1095	11338	0.0164548	0.0484451	1.01659	0.734114	1	1
chr5.174562335.T.A	rs2220543	T	Severity	CAV	A	SUMO2P6	411.8	Other chronic ischemic heart disease, unspecified	circulatory system	140	13287	-0.0435253	0.128145	0.957408	0.734115	1	1
chr16.57636629.G.A	rs7499679	A	Severity	CAV	A	ADGRG1	994	Sepsis and SIRS	injuries & poisonings	142	15742	0.0459352	0.135243	1.04701	0.734121	1	1
chr14.80203237.T.C	rs225014	C	Severity	CAV	C	DIO2	470	Septal Deviations/Turbinate Hypertrophy	respiratory	233	10390	0.0319548	0.0940821	1.03247	0.734122	1	1
chr18.69541156.T.C	rs12958013	T	Severity	CAV	C	DOK6	788	Syncope and collapse	symptoms	543	14776	0.0365102	0.1075	1.03718	0.734136	1	1
chr12.8608014.A.G	rs11613792	A	Severity	CAV	G	AICDA	745	Pain in joint	musculoskeletal	4263	8587	0.0130917	0.0385474	1.01318	0.734138	1	1
chr11.114726432.A.T	rs1712779	T	Severity	CAV-FE	T	-	571.5	Other chronic nonalcoholic liver disease	digestive	1506	13032	-0.0141426	0.0416448	0.985957	0.734157	1	1
chr3.27146807.G.A	rs17317135	G	Severity	CAV	A	NEK10	288.11	Neutropenia	hematopoietic	115	13966	0.123909	0.364904	1.13191	0.734183	1	1
chr17.27263807.T.C	rs60811869	C	Severity	CAV	C	-	396	Abnormal heart sounds	circulatory system	471	14584	0.0603022	0.17759	1.06216	0.734189	1	1
chr14.35401887.C.T	rs696	CC genotype	Severity	CAV	T	NFKBIA	286.81	Primary hypercoagulable state	hematopoietic	120	14938	0.0457287	0.134673	1.04679	0.734193	1	1
chr4.67963489.G.A	rs6552134	G	Possible functional consequences	FCP + IP	G	TMPRSS11A	395.2	Nonrheumatic aortic valve disorders	circulatory system	337	14448	-0.0285569	0.0841037	0.971847	0.7342	1	1
chr10.8988345.A.T	rs71481792	A	Severity	CAV	T	-	041.8	H. pylori	infectious diseases	165	14557	0.0449819	0.132483	1.04601	0.734211	1	1
chr14.55263686.C.T	rs10140801	T	Severity	CAV-FE	T	FBXO34-AS1	705	Disorders of sweat glands	dermatologic	109	13310	0.0485534	0.143004	1.04975	0.734215	1	1
chr22.19963748.G.A	rs4680	A	Risk factor	FCP	A	COMT	250.22	Type 2 diabetes with renal manifestations	endocrine/metabolic	872	10374	-0.0183602	0.0540777	0.981807	0.734222	1	1
chr1.12192898.T.G	rs1061622	T	Severity	CAV-FE	G	TNFRSF1B	782.3	Edema	symptoms	988	14245	0.0220178	0.0648514	1.02226	0.734225	1	1
chr4.111691870.C.T	rs112641600	C	Severity	CAV	T	-	509	Respiratory failure, insufficiency, arrest	respiratory	131	14930	-0.0841106	0.247761	0.91933	0.734246	1	1
chr15.60845514.G.A	rs17303202	A	Risk factor; Severity	CAV-FE	A	RORA	550.1	Inguinal hernia	digestive	289	14957	0.0325954	0.0960157	1.03313	0.734248	1	1
chr11.26675470.T.G	rs10835056	G	Severity	CAV	T	SLC5A12	008	Intestinal infection	infectious diseases	509	15128	0.0225584	0.0664641	1.02281	0.734303	1	1
chr1.31151182.G.C	rs12083278	C	Severity	CAV	G	-	278	Overweight, obesity and other hyperalimentation	endocrine/metabolic	4304	9254	0.0095983	0.0282799	1.00964	0.734306	1	1
chr11.14893332.A.G	rs10741657	G	Severity	CAV	A	CYP2R1	599.2	Retention of urine	genitourinary	251	11356	0.0337681	0.0994926	1.03434	0.734306	1	1
chr19.50259161.A.G	rs1651553	G	Severity	CAV	A	MYH14	497	Bronchitis	respiratory	331	11578	0.0308336	0.0908485	1.03131	0.734312	1	1
chr6.31575324.G.A	rs361525	G	Severity	CAV-FE	A	TNF	293.1	Swelling, mass, or lump in head and neck [Space-occupying lesion, intracranial NOS]	mental disorders	226	15641	-0.0789489	0.232619	0.924087	0.734315	1	1
chrX.12885540.A.T	rs179008	T	Severity; Risk factor	CAV	T	TLR7	366.2	Senile cataract	sense organs	849	13733	0.0249059	0.0733858	1.02522	0.734321	1	1
chr8.38996464.C.A	rs7840270	C	Severity	CAV-FE	A	ADAM9	721.1	Spondylosis without myelopathy	musculoskeletal	940	13464	-0.0170916	0.0503616	0.983054	0.734325	1	1
chr1.156125675.T.C	rs581342	C	Severity	CAV	C	LMNA	090.2	Gonococcal infections	infectious diseases	101	15630	-0.0696803	0.205338	0.932692	0.73435	1	1
chr3.27146807.G.A	rs17317135	G	Severity	CAV	A	NEK10	386.9	Dizziness and giddiness (Light-headedness and vertigo)	sense organs	1699	12741	-0.0360746	0.106308	0.964568	0.734354	1	1
chr18.69541156.T.C	rs12958013	T	Severity	CAV	C	DOK6	580.3	Nephritis and nephropathy without mention of glomerulonephritis	genitourinary	101	12724	-0.0883121	0.260254	0.915475	0.734361	1	1
chr1.156125675.T.C	rs581342	C	Severity	CAV	C	LMNA	743.13	Other specified osteoporosis	musculoskeletal	133	14276	-0.0587003	0.172995	0.942989	0.73437	1	1
chr1.155197995.A.G	rs41264915	A	Severity	CAV-FE	G	THBS3	345.1	Epilepsy	neurological	109	14575	0.0679294	0.200198	1.07029	0.734376	1	1
chr17.27263807.T.C	rs60811869	C	Severity	CAV	C	-	327.3	Sleep apnea	neurological	1270	12281	0.0373942	0.110207	1.0381	0.734376	1	1
chr21.41494374.C.T	rs114363287	T	Risk factor	CAV	T	TMPRSS2	681.5	Cellulitis and abscess of leg, except foot	dermatologic	311	13655	0.34952	1.0301	1.41839	0.734378	1	1
chr11.2872637.A.G	rs10766439	A	Severity	CAV	A	-	261	Vitamin deficiency	endocrine/metabolic	4318	9883	0.0108271	0.0319096	1.01089	0.73438	1	1
chr12.8058591.T.C	rs7842	C	Risk factor; Severity	CAV	C	C3AR1	426.7	Abnormal electrocardiogram [ECG] [EKG]	circulatory system	419	12050	0.0255063	0.0751723	1.02583	0.73438	1	1
chr10.28606315.C.T	rs12773860	T	Severity	CAV	T	WAC	401.1	Essential hypertension	circulatory system	7135	8317	0.0189118	0.0557381	1.01909	0.734385	1	1
chr1.46309111.A.G	rs41292543	G	Severity	CAV-FE	G	UQCRH	287.3	Thrombocytopenia	hematopoietic	391	14988	-0.0549609	0.161984	0.946522	0.734385	1	1
chr21.41426103.C.A	rs17000900	A	Severity	CAV-FE	A	MX1	008.5	Bacterial enteritis	infectious diseases	447	15185	-0.034749	0.102416	0.965848	0.734388	1	1
chr3.148742201.A.C	rs5186	C	Severity	CAV	C	AGTR1	372	Disorders of conjunctiva	sense organs	161	13602	0.0454414	0.133931	1.04649	0.734392	1	1
chr14.72467521.C.T	rs12587980	T	Severity	CAV	T	RGS6	155	Cancer of liver and intrahepatic bile duct	neoplasms	151	15237	-0.0417168	0.122954	0.959141	0.734393	1	1
chr6.31153649.G.A	rs143334143	A	Severity; Risk factor	CAV-FE	A	CCHCR1	395.1	Nonrheumatic mitral valve disorders	circulatory system	270	14615	-0.0512645	0.1511	0.950027	0.734402	1	1
chr6.31575254.G.A	rs1800629	A	Risk factor*Conflicting; Severity*Conflicting; Protective*Conflicting	CAV-FE	A	TNF	585.1	Acute renal failure	genitourinary	633	13071	0.0342536	0.100963	1.03485	0.734408	1	1
chr2.136948486.A.G	rs7605851	G	Severity	CAV-FE	G	THSD7B	041	Bacterial infection NOS	infectious diseases	426	14711	0.0326482	0.0962378	1.03319	0.734425	1	1
chr13.22495675.AG.A	rs10714879	A	Severity	CAV	AG	-	367	Disorders of refraction and accommodation; blindness and low vision	sense organs	739	13812	-0.0198948	0.0586462	0.980302	0.734434	1	1
chr2.195519781.A.G	rs74417002	G	Severity	CAV	G	-	295.1	Schizophrenia	mental disorders	225	9360	-0.0890479	0.262498	0.914802	0.734434	1	1
chr2.195499753.A.C	rs73060484	C	Severity	CAV	C	-	509.1	Respiratory failure	respiratory	108	15113	-0.0721257	0.212616	0.930414	0.734437	1	1
chr15.60810211.C.T	rs341419	T	Severity	CAV-FE	T	RORA	512	Other symptoms of respiratory system	respiratory	4681	8622	0.0116434	0.0343233	1.01171	0.734439	1	1
chr5.77379593.G.A	rs7715119	A	Severity	CAV-FE	A	PDE8B	426.92	Cardiac defibrillator in situ	circulatory system	196	11983	0.0482942	0.142368	1.04948	0.734444	1	1
chrX.15564142.G.A	rs147311723	A	Severity	CAV	A	ACE2	619	Noninflammatory female genital disorders	genitourinary	1187	13776	0.119152	0.351266	1.12654	0.734454	1	1
chr8.97128242.T.C	rs7817272	C	Severity	CAV	C	CPQ	296.2	Depression	mental disorders	3181	9355	0.0113725	0.0335278	1.01144	0.734462	1	1
chr9.87725456.A.T	rs56952354	A;T	Possible functional consequences	FCP + IP	T	CTSL	574.2	Calculus of bile duct	digestive	117	15157	0.172253	0.507827	1.18798	0.734463	1	1
chr9.87725456.A.T	rs56952354	A;T	Possible functional consequences	FCP + IP	T	CTSL	740.11	Osteoarthrosis, localized, primary	musculoskeletal	1625	12364	-0.0560588	0.165272	0.945484	0.734466	1	1
chr18.6461231.C.G	rs11659676	G	Severity	CAV-FE	G	RPL6P27	687.1	Rash and other nonspecific skin eruption	dermatologic	1501	10857	-0.0134969	0.0397915	0.986594	0.734467	1	1
chr10.43519603.G.T	rs10793436	G	Severity	CAV	T	-	261.2	Vitamin B-complex deficiencies	endocrine/metabolic	788	9537	-0.018285	0.0539091	0.981881	0.734472	1	1
chr8.97128242.T.C	rs7817272	C	Severity	CAV	C	CPQ	459.9	Circulatory disease NEC	circulatory system	250	14946	-0.0339873	0.100205	0.966584	0.734475	1	1
chr10.104263031.C.A	rs4925	A	Protective for neurological complications of long COVID	CAV	A	GSTO1	280.1	Iron deficiency anemias, unspecified or not due to blood loss	hematopoietic	1156	11885	-0.0183172	0.0540047	0.98185	0.734475	1	1
chr10.98166813.G.T	rs10786398	T	Severity	CAV	T	R3HCC1L	604	Disorders of penis	genitourinary	134	14069	-0.0493686	0.145554	0.95183	0.734476	1	1
chr22.24011037.T.C	rs11090305	C	Severity	CAV	C	-	530.2	Esophageal bleeding (varices/hemorrhage)	digestive	148	10250	0.0478189	0.140986	1.04898	0.734477	1	1
chrX.12886851.C.T	rs5743781	T	Severity; Severity for males	CAV-FE	T	TLR7	153	Colorectal cancer	neoplasms	368	14305	-0.344498	1.01572	0.708576	0.734485	1	1
chr13.23084699.A.G	rs1984162	G	Severity	CAV	G	-	394.2	Mitral valve disease	circulatory system	115	14587	0.054408	0.160421	1.05592	0.734492	1	1
chr10.76490426.T.C	rs114026383	C	Risk factor for European population	CAV	C	LRMDA	687	Symptoms affecting skin	dermatologic	274	11265	-0.142872	0.421261	0.866865	0.734494	1	1
chr16.85959043.C.T	rs12444486	C	Severity in African-Americans	CAV	C	-	447	Other disorders of arteries and arterioles	circulatory system	185	12992	0.0370376	0.109207	1.03773	0.734496	1	1
chrX.15603134.G.A	rs7885856	G;A	Possible functional consequences	FCP + IP	A	ACE2	079	Viral infection	infectious diseases	430	11200	0.0696043	0.205233	1.07208	0.734498	1	1
chr16.78590128.A.G	rs72803978	A	Severity	CAV	G	WWOX	257	Testicular dysfunction	endocrine/metabolic	186	14588	0.0890931	0.262701	1.09318	0.734502	1	1
chrX.15564142.G.A	rs147311723	A	Severity	CAV	A	ACE2	731	Osteitis deformans and osteopathies associated with other disorders classified elsewhere	musculoskeletal	348	13033	-0.251153	0.740558	0.777903	0.734504	1	1
chr6.30887474.G.A	rs4618569	AG genotype	Severity	CAV	A	DDR1	275	Disorders of mineral metabolism	endocrine/metabolic	479	15547	0.024321	0.0717142	1.02462	0.734505	1	1
chr10.52340585.A.T	rs1441121	T	Severity	CAV	A	-	356	Hereditary and idiopathic peripheral neuropathy	neurological	171	14761	-0.0411913	0.121463	0.959646	0.734514	1	1
chr6.32623820.T.C	rs9271609	T	Severity	CAV	C	HLA-DQA1	411.1	Unstable angina (intermediate coronary syndrome)	circulatory system	101	13400	-0.0534381	0.157576	0.947965	0.734515	1	1
chrX.15603134.G.A	rs7885856	G;A	Possible functional consequences	FCP + IP	A	ACE2	714.1	Rheumatoid arthritis	musculoskeletal	401	14958	0.0659701	0.194532	1.06819	0.734517	1	1
chr2.113129630.T.C	rs419598	C	Risk factor	CAV	C	IL1RN	564.1	Irritable Bowel Syndrome	digestive	187	11171	-0.0418836	0.123508	0.958981	0.734521	1	1
chr9.117713024.A.G	rs4986790	G	Severity	CAV	G	TLR4	585.31	Renal dialysis	genitourinary	334	13071	-0.0617273	0.182027	0.940139	0.734527	1	1
chr15.60810211.C.T	rs341419	T	Severity	CAV-FE	T	RORA	379.2	Disorders of vitreous body	sense organs	393	13376	0.0311388	0.0918283	1.03163	0.734536	1	1
chr9.87724615.A.G	rs3128509	A;G	Possible functional consequences	FCP + IP	A	CTSL	276.13	Hyperpotassemia	endocrine/metabolic	616	13870	0.0215398	0.063524	1.02177	0.734548	1	1
chr3.1052111.C.G	rs1504061	G	Severity	CAV	G	-	727	Other disorders of synovium, tendon, and bursa	musculoskeletal	713	11538	-0.0379436	0.111902	0.962767	0.734551	1	1
chrX.15600857.A.G	rs73635825	G	Risk factor*Conflicting; Protective*Conflicting	FCP + IP	G	ACE2	785	Abdominal pain	symptoms	3653	9728	0.250115	0.737647	1.28417	0.734556	1	1
chr10.52771482.G.A	rs5030737	A	Potential functional effect on protein	FCP + IP	A	MBL2	079.9	Viremia, NOS	infectious diseases	235	11200	0.0879998	0.259543	1.09199	0.734567	1	1
chr4.67963489.G.A	rs6552134	G	Possible functional consequences	FCP + IP	G	TMPRSS11A	530.1	Esophagitis, GERD and related diseases	digestive	3913	10635	-0.00982985	0.0289924	0.990218	0.734573	1	1
chrX.15596127.G.T	rs146598386	T	Severity	CAV	T	ACE2	604	Disorders of penis	genitourinary	135	14181	0.350944	1.03521	1.42041	0.734604	1	1
chr17.27263807.T.C	rs60811869	C	Severity	CAV	C	-	246	Other disorders of thyroid	endocrine/metabolic	456	13209	-0.0649145	0.191484	0.937148	0.734604	1	1
chr6.31153649.G.A	rs143334143	A	Severity; Risk factor	CAV-FE	A	CCHCR1	785	Abdominal pain	symptoms	3653	9730	-0.0159429	0.0470309	0.984183	0.734619	1	1
chr9.132278286.T.C	rs11243705	C	Severity	CAV	C	SETX	720	Spinal stenosis	musculoskeletal	230	13538	0.0444665	0.131179	1.04547	0.734629	1	1
chr9.133251249.A.G	rs7849280	G	Protective	CAV	G	ABO	649	Other conditions or status of the mother complicating pregnancy, childbirth, or the puerperium	pregnancy complications	125	15951	0.065562	0.193419	1.06776	0.734637	1	1
chr17.35880776.C.T	rs2107538	T	Risk factor; Severity	FCP	T	CCL5	227	Benign neoplasm of other endocrine glands and related structures	neoplasms	168	15905	0.0425747	0.125609	1.04349	0.734649	1	1
chr5.21768177.G.A	-	HLA-A*02:02	Protective	IP	A	HLA-A	649.1	Diabetes or abnormal glucose tolerance complicating pregnancy	pregnancy complications	101	15483	-0.0513615	0.151534	0.949935	0.734651	1	1
chr5.77379593.G.A	rs7715119	A	Severity	CAV-FE	A	PDE8B	279.7	Other immunological findings	endocrine/metabolic	754	14933	-0.0263827	0.0778386	0.973962	0.734654	1	1
chr21.41509390.C.G	rs12626358	G	Possible functional consequences	FCP + IP	G	TMPRSS2	350.1	Abnormal involuntary movements	neurological	391	13504	-0.0302113	0.0891347	0.97024	0.734655	1	1
chr17.45995618.A.G	rs112572874	G	Risk factor	CAV-FE	G	MAPT	270.3	Disorders of plasma protein metabolism	endocrine/metabolic	128	15043	0.0606969	0.17908	1.06258	0.734657	1	1
chr2.6013310.G.A	rs73910904	A	Risk factor	CAV	A	-	495	Asthma	respiratory	2972	11723	0.0371225	0.109534	1.03782	0.734675	1	1
chr16.85959043.C.T	rs12444486	C	Severity in African-Americans	CAV	C	-	306	Other mental disorder	mental disorders	373	9056	0.0267005	0.0787829	1.02706	0.734676	1	1
chr2.6013310.G.A	rs73910904	A	Risk factor	CAV	A	-	369.5	Conjunctivitis, infectious	sense organs	376	13598	0.0900638	0.265747	1.09424	0.734679	1	1
chr2.195499753.A.C	rs73060484	C	Severity	CAV	C	-	803	Fracture of upper limb	injuries & poisonings	188	14278	0.0508551	0.150057	1.05217	0.734681	1	1
chrX.15564175.T.C	rs41303171	C	Severity; Risk factor	CAV	C	ACE2	624.9	stress incontinence, female	genitourinary	349	15407	0.201958	0.595923	1.2238	0.734686	1	1
chr7.54580201.A.C	rs622568	C	Severity; Risk factor	CAV-FE	C	-	737	Curvature of spine	musculoskeletal	136	14817	0.0475226	0.140229	1.04867	0.73469	1	1
chr19.24134099.G.A	rs10407383	A	Severity	CAV-FE	A	ZNF254	626.14	Irregular menstrual bleeding	genitourinary	171	12387	-0.0424583	0.125288	0.95843	0.734695	1	1
chrX.15561454.T.C	rs142017934	C	Severity	CAV	C	ACE2	375.1	Dry eyes	sense organs	859	13625	0.14885	0.439243	1.1605	0.734701	1	1
chr10.22439346.T.C	-	HLA-A*02:02	Protective	IP	C	HLA-A	741.4	Joint effusions	musculoskeletal	161	14574	-0.0835296	0.246488	0.919864	0.734701	1	1
chr5.174562335.T.A	rs2220543	T	Severity	CAV	A	SUMO2P6	726.3	Bursitis	musculoskeletal	115	11469	0.046832	0.138198	1.04795	0.734704	1	1
chr3.101705614.T.C	rs11919389	C	Risk factor	CAV	C	PDCL3P4	272.12	Hyperglyceridemia	endocrine/metabolic	556	8835	0.0235589	0.0695213	1.02384	0.734705	1	1
chr4.143999443.G.A	rs7683365	A	Risk factor	FCP + IP	A	GYPB	726.1	Enthesopathy	musculoskeletal	527	10208	0.025874	0.0763536	1.02621	0.734707	1	1
chr7.22728630.G.T	rs2066992	T	Protective	CAV-FE	T	IL6	196	Radiotherapy	neoplasms	217	14521	0.0464586	0.137102	1.04755	0.734714	1	1
chr4.24511798.A.G	rs73246461	G	Severity	CAV	G	-	427.7	Tachycardia NOS	circulatory system	300	11725	0.035797	0.10564	1.03645	0.734718	1	1
chr15.60810211.C.T	rs341419	T	Severity	CAV-FE	T	RORA	218	Benign neoplasm of uterus	neoplasms	366	14787	0.0318706	0.0940571	1.03238	0.734728	1	1
chr15.60810211.C.T	rs341419	T	Severity	CAV-FE	T	RORA	218.1	Uterine leiomyoma	neoplasms	366	14787	0.0318706	0.0940571	1.03238	0.734728	1	1
chr19.24134099.G.A	rs10407383	A	Severity	CAV-FE	A	ZNF254	276.13	Hyperpotassemia	endocrine/metabolic	620	14110	-0.0226602	0.0668773	0.977595	0.734735	1	1
chr7.22728408.A.G	rs2069837	G	Severity	CAV-FE	G	IL6	428.3	Heart failure with reduced EF [Systolic or combined heart failure]	circulatory system	612	13887	-0.0346761	0.102342	0.965918	0.73474	1	1
chr10.52340585.A.T	rs1441121	T	Severity	CAV	A	-	706.1	Acne	dermatologic	298	13012	0.0323851	0.0955808	1.03292	0.734742	1	1
chr6.160731787.C.T	rs4252128	T	Potential functional effect on protein	FCP + IP	T	PLG	110.13	Dermatophytosis of the body	infectious diseases	204	12255	0.130342	0.3847	1.13922	0.73475	1	1
chr5.86011821.T.G	rs4424029	G	Severity	CAV	G	-	447	Other disorders of arteries and arterioles	circulatory system	187	13361	0.0367292	0.108406	1.03741	0.734751	1	1
chr21.41470664.C.T	rs61735794	T	Risk factor	CAV	T	TMPRSS2	348	Other conditions of brain	neurological	111	14608	0.173595	0.512364	1.18957	0.734752	1	1
chr2.60480453.A.G	rs1123573	A	Severity	CAV-FE	G	BCL11A	174.11	Malignant neoplasm of female breast	neoplasms	395	14780	-0.0270538	0.0798498	0.973309	0.734754	1	1
chrX.15566297.A.G	rs4646179	G	Severity	CAV	G	ACE2	317	Alcohol-related disorders	mental disorders	445	12991	0.0930732	0.274718	1.09754	0.734764	1	1
chr10.52771475.C.T	rs1800450	T	Severity	CAV	T	MBL2	745	Pain in joint	musculoskeletal	4490	9108	0.0130358	0.0384771	1.01312	0.734765	1	1
chr1.205208489.G.A	rs11240388	G	Severity	CAV-FE	A	DSTYK	271	Disorders of carbohydrate transport and metabolism	endocrine/metabolic	2140	13367	-0.0116814	0.0344796	0.988387	0.734766	1	1
chr10.43519603.G.T	rs10793436	G	Severity	CAV	T	-	282	Hereditary hemolytic anemias	hematopoietic	107	11150	-0.0474027	0.139918	0.953703	0.734768	1	1
chr1.196673103.G.A	rs800292	A	Severity	CAV	A	CFH	296.22	Major depressive disorder	mental disorders	3104	9351	0.010772	0.0317964	1.01083	0.734775	1	1
chr2.45584979.T.C	-	HLA-A*02:02	Protective	IP	C	HLA-A	930	Allergic reaction to food	injuries & poisonings	240	12526	-0.033724	0.0995516	0.966838	0.734791	1	1
chr4.67910402.G.A	rs4860265	G	Possible functional consequences	FCP + IP	G	TMPRSS11A	527	Diseases of the salivary glands	digestive	125	15124	0.0440346	0.129989	1.04502	0.734794	1	1
chr1.155066988.C.T	rs114301457	T	Severity	CAV	T	EFNA4	578	Gastrointestinal hemorrhage	digestive	854	13987	-0.248386	0.733238	0.780058	0.734796	1	1
chr6.160731787.C.T	rs4252128	T	Potential functional effect on protein	FCP + IP	T	PLG	440	Atherosclerosis	circulatory system	329	13449	0.10095	0.298016	1.10622	0.734806	1	1
chrX.12885540.A.T	rs179008	T	Severity; Risk factor	CAV	T	TLR7	272.1	Hyperlipidemia	endocrine/metabolic	6215	8597	0.012947	0.0382217	1.01303	0.734809	1	1
chr14.94566450.G.A	rs2093266	A	Risk factor for acute kidney injury	CAV	A	SERPINA4	695	Erythematous conditions	dermatologic	709	13417	-0.0249799	0.073751	0.975329	0.734831	1	1
chr22.22210343.A.T	rs5757427	T	Severity	CAV	A	IGLV10-54	380.1	Otitis externa	sense organs	130	10476	0.0452328	0.133546	1.04627	0.734832	1	1
chr2.195519781.A.G	rs74417002	G	Severity	CAV	G	-	250.4	Abnormal glucose	endocrine/metabolic	1082	10370	0.0438127	0.12936	1.04479	0.734844	1	1
chr9.87724615.A.G	rs3128509	A;G	Possible functional consequences	FCP + IP	A	CTSL	476	Allergic rhinitis	respiratory	2168	10373	-0.0122164	0.0360716	0.987858	0.734857	1	1
chr21.41464802.A.G	rs462574	A	Possible functional consequences	FCP + IP	A	TMPRSS2	689	Disorder of skin and subcutaneous tissue NOS	dermatologic	326	15094	0.0347872	0.102718	1.0354	0.73486	1	1
chr4.5820150.T.C	rs3774881	T	Severity	CAV	C	CRMP1	250.6	Polyneuropathy in diabetes	endocrine/metabolic	402	8998	-0.0273173	0.0806611	0.973052	0.73486	1	1
chr11.1219991.G.T	rs35705950	T	Protective	CAV	T	MUC5B	596.5	Functional disorders of bladder	genitourinary	201	15633	-0.075074	0.221682	0.927675	0.734868	1	1
chr12.57108399.C.T	rs324011	T	Risk factor; Severity	CAV	T	STAT6	535	Gastritis and duodenitis	digestive	773	14228	0.0192118	0.0567315	1.0194	0.734877	1	1
chr13.22495675.AG.A	rs10714879	A	Severity	CAV	AG	-	411	Ischemic Heart Disease	circulatory system	2200	13207	0.0132752	0.0392014	1.01336	0.734881	1	1
chr17.45995618.A.G	rs112572874	G	Risk factor	CAV-FE	G	MAPT	722	Intervertebral disc disorders	musculoskeletal	687	13703	-0.0268373	0.0792519	0.97352	0.734887	1	1
chr9.4329170.T.C	rs3895472	C	Severity	CAV	T	GLIS3	695	Erythematous conditions	dermatologic	696	13014	-0.0294574	0.0869924	0.970972	0.734896	1	1
chr2.162267541.C.T	rs1990760	T	Risk factor; Severity	CAV	T	IFIH1	726	Peripheral enthesopathies and allied syndromes	musculoskeletal	1234	11529	-0.0159105	0.046987	0.984215	0.7349	1	1
chr18.69541156.T.C	rs12958013	T	Severity	CAV	C	DOK6	792	Abnormal Papanicolaou smear of cervix and cervical HPV	genitourinary	245	14022	-0.0564266	0.166642	0.945136	0.734904	1	1
chr17.27263807.T.C	rs60811869	C	Severity	CAV	C	-	365	Glaucoma	sense organs	1071	13877	0.0412301	0.121765	1.04209	0.734908	1	1
chr1.155133406.T.G	rs4971066	G	Risk factor	CAV	G	EFNA1	078	Viral warts & HPV	infectious diseases	512	11080	-0.0265319	0.0783642	0.973817	0.734932	1	1
chr4.67910402.G.A	rs4860265	G	Possible functional consequences	FCP + IP	G	TMPRSS11A	327.41	Organic or persistent insomnia	neurological	284	12094	-0.0297108	0.0877601	0.970726	0.734952	1	1
chr4.186082920.C.T	rs3775291	T	Risk factor; Severity	CAV-FE	T	TLR3	587	Kidney replaced by transpant	genitourinary	186	13068	0.0410415	0.12123	1.0419	0.734954	1	1
chr6.45737076.T.A	rs16873740	A	Severity	CAV	A	-	649	Other conditions or status of the mother complicating pregnancy, childbirth, or the puerperium	pregnancy complications	125	15914	0.0587734	0.173616	1.06053	0.734968	1	1
chr10.104263031.C.A	rs4925	A	Protective for neurological complications of long COVID	CAV	A	GSTO1	285.1	Acute posthemorrhagic anemia	hematopoietic	141	11885	0.0486441	0.143698	1.04985	0.734975	1	1
chr3.146517122.G.A	rs343320	A	Severity	CAV-FE	A	PLSCR1	427.21	Atrial fibrillation	circulatory system	560	12011	-0.0460163	0.135946	0.955026	0.734995	1	1
chr2.112913801.G.T	rs3811046	T	Risk factor	CAV	G	IL37	252	Disorders of parathyroid gland	endocrine/metabolic	260	14623	0.0336471	0.099407	1.03422	0.735003	1	1
chrX.15600835.T.C	rs4646116	C	Risk factor	FCP + IP	C	ACE2	681	Superficial cellulitis and abscess	dermatologic	853	13656	0.248419	0.733958	1.282	0.735013	1	1
chrX.15561454.T.C	rs142017934	C	Severity	CAV	C	ACE2	573.3	Hepatomegaly	digestive	140	13048	0.344253	1.01711	1.41094	0.735016	1	1
chr10.51197961.C.A	rs7897633	A	Severity in European-Americans	CAV	C	PRKG1	411.3	Angina pectoris	circulatory system	629	13383	0.0218474	0.0645505	1.02209	0.735021	1	1
chr21.41509390.C.G	rs12626358	G	Possible functional consequences	FCP + IP	G	TMPRSS2	765	Cervical radiculitis	symptoms	491	12733	-0.0269966	0.079765	0.973365	0.735023	1	1
chr10.89010241.T.C	rs982764	T	Severity	CAV-FE	C	FAS	079.9	Viremia, NOS	infectious diseases	233	11136	-0.0337605	0.0997498	0.966803	0.735023	1	1
chr1.155175305.G.A	rs7528026	A	Severity	CAV	A	TRIM46	994.2	Sepsis	injuries & poisonings	135	15883	0.13191	0.389752	1.14101	0.735028	1	1
chr21.41473715.C.A	rs2298661	A	Protective	CAV-FE	A	TMPRSS2	430	Intracranial hemorrhage	circulatory system	107	14694	-0.0599239	0.177056	0.941836	0.735028	1	1
chr11.34482745.G.A	rs61882275	G	Severity	CAV	A	ELF5	244.4	Hypothyroidism NOS	endocrine/metabolic	1403	13159	-0.0143226	0.0423189	0.985779	0.735028	1	1
chr6.45737076.T.A	rs16873740	A	Severity	CAV	A	-	317.11	Alcoholic liver damage	mental disorders	161	12950	-0.0529928	0.15658	0.948387	0.735032	1	1
chr1.27373964.C.T	rs141300199	T	Severity	CAV	T	FCN3	110.13	Dermatophytosis of the body	infectious diseases	204	12266	0.336722	0.994941	1.40035	0.735036	1	1
chr3.149000300.G.T	rs76488148	T	Severity	CAV	T	GYG1	202	Cancer of other lymphoid, histiocytic tissue	neoplasms	112	15855	0.0848046	0.250585	1.0885	0.735042	1	1
chr12.57108399.C.T	rs324011	T	Risk factor; Severity	CAV	T	STAT6	459	Other disorders of circulatory system	circulatory system	400	14858	0.0264175	0.0780605	1.02677	0.735044	1	1
chr20.50172836.A.G	rs6122883	G	Severity	CAV-FE	G	LINC01273	512	Other symptoms of respiratory system	respiratory	4692	8677	0.00994049	0.029375	1.00999	0.735062	1	1
chr13.112889041.C.T	rs9577175	T	Severity	CAV	T	ATP11A	586	Other disorders of the kidney and ureters	genitourinary	716	13003	0.0243035	0.0718201	1.0246	0.735066	1	1
chr6.31153649.G.A	rs143334143	A	Severity; Risk factor	CAV-FE	A	CCHCR1	155	Cancer of liver and intrahepatic bile duct	neoplasms	151	15327	0.0646614	0.191085	1.0668	0.735069	1	1
chrX.15603134.G.A	rs7885856	G;A	Possible functional consequences	FCP + IP	A	ACE2	272.11	Hypercholesterolemia	endocrine/metabolic	1978	8860	-0.0388284	0.114745	0.961916	0.735071	1	1
chrX.15599938.A.G	rs2106809	G	Severity	CAV	G	ACE2	599.3	Dysuria	genitourinary	1096	11355	0.0181883	0.0537537	1.01835	0.735089	1	1
chr19.52830722.G.A	rs10411226	G	Severity	CAV	G	ZNF28	306.9	Tension headache	mental disorders	115	8051	-0.0475793	0.140617	0.953535	0.735091	1	1
chr7.107967457.C.T	rs2237698	T	Severity	CAV	T	LAMB1	379	Other disorders of eye	sense organs	460	13576	-0.035107	0.103765	0.965502	0.735112	1	1
chrX.15564142.G.A	rs147311723	A	Severity	CAV	A	ACE2	242.1	Graves' disease	endocrine/metabolic	178	13230	-0.343585	1.01552	0.709224	0.735113	1	1
chr6.31575254.G.A	rs1800629	A	Risk factor*Conflicting; Severity*Conflicting; Protective*Conflicting	CAV-FE	A	TNF	536	Disorders of function of stomach	digestive	241	14339	0.0530394	0.156768	1.05447	0.735114	1	1
chr21.41465040.G.A	rs17001042	A	Possible functional consequences	FCP + IP	A	TMPRSS2	558	Noninfectious gastroenteritis	digestive	390	11251	0.0693786	0.205062	1.07184	0.735115	1	1
chr9.131672331.T.G	rs12551879	G	Severity	CAV	G	RAPGEF1	585.34	Chronic Kidney Disease, Stage IV	genitourinary	481	13038	0.0405591	0.119882	1.04139	0.735117	1	1
chr14.72467521.C.T	rs12587980	T	Severity	CAV	T	RGS6	433.21	Cerebral artery occlusion, with cerebral infarction	circulatory system	517	14749	0.0227912	0.0673648	1.02305	0.735118	1	1
chr19.50259161.A.G	rs1651553	G	Severity	CAV	A	MYH14	110.11	Dermatophytosis of nail	infectious diseases	1020	12116	0.0181161	0.0535509	1.01828	0.73514	1	1
chr1.196673103.G.A	rs800292	A	Severity	CAV	A	CFH	110.1	Dermatophytosis	infectious diseases	1498	12235	-0.0139037	0.0410998	0.986192	0.735143	1	1
chr5.180810828.C.T	rs113791144	T	Severity	CAV	T	-	703.1	Ingrowing nail	dermatologic	137	14002	-0.0691852	0.204516	0.933154	0.735147	1	1
chrX.12885540.A.T	rs179008	T	Severity; Risk factor	CAV	T	TLR7	585.31	Renal dialysis	genitourinary	326	12713	0.0400097	0.118273	1.04082	0.73515	1	1
chr17.45714244.T.C	rs113661667	C	Risk factor	CAV-FE	C	LINC02210-CRHR1	710	Osteomyelitis, periostitis, and other infections involving bone	musculoskeletal	118	15071	0.0617735	0.182616	1.06372	0.73516	1	1
chr17.45714244.T.C	rs113661667	C	Risk factor	CAV-FE	C	LINC02210-CRHR1	710.1	Osteomyelitis	musculoskeletal	118	15071	0.0617735	0.182616	1.06372	0.73516	1	1
chr1.214663607.G.A	rs143976001	A	Severity	CAV	A	CENPF	760	Back pain	symptoms	3609	10649	-0.203813	0.602527	0.815615	0.735164	1	1
chr19.39248147.C.T	rs12979860	C	Severity (C allele)*Conflicting; Risk factor (T allele)*Conflicting	CAV	T	IFNL4	443.9	Peripheral vascular disease, unspecified	circulatory system	1096	13464	-0.0159825	0.0472489	0.984144	0.735165	1	1
chr9.81442264.TCAG.T	rs1826292621	T	Severity	CAV	T	-	761	Cervicalgia	symptoms	1193	14060	0.0225693	0.0667231	1.02283	0.735172	1	1
chr11.320836.C.T	rs34481144	T	Severity	CAV	T	IFITM3	473	Diseases of the larynx and vocal cords	respiratory	383	10252	0.0301681	0.0891884	1.03063	0.735174	1	1
chr14.55263686.C.T	rs10140801	T	Severity	CAV-FE	T	FBXO34-AS1	041.8	H. pylori	infectious diseases	165	14675	-0.0393996	0.116488	0.961366	0.73519	1	1
chr6.147217556.A.G	rs116898161	G	Severity	CAV	G	STXBP5	110.11	Dermatophytosis of nail	infectious diseases	1035	12261	0.06794	0.200872	1.0703	0.735193	1	1
chr8.40324459.C.A	rs11779911	C	Severity	CAV	A	SIRLNT	790.6	Other abnormal blood chemistry	symptoms	1243	13120	0.0167916	0.0496465	1.01693	0.735194	1	1
chr2.167953627.G.A	rs7595310	A	Severity	CAV-FE	A	STK39	429.3	Symptoms involving cardiovascular system	circulatory system	325	13683	0.0296304	0.0876057	1.03007	0.735194	1	1
chr4.143999443.G.A	rs7683365	A	Risk factor	FCP + IP	A	GYPB	722.6	Degeneration of intervertebral disc	musculoskeletal	174	12078	0.0424063	0.125381	1.04332	0.735197	1	1
chr1.169597075.C.T	rs6127	T	Severity in males	CAV	C	SELP	480	Pneumonia	respiratory	561	14039	-0.0235584	0.0696568	0.976717	0.735208	1	1
chr16.16924042.C.A	rs1453512	A	Severity	CAV	C	-	714.1	Rheumatoid arthritis	musculoskeletal	399	14816	0.028932	0.0855462	1.02935	0.73521	1	1
chr13.112889041.C.T	rs9577175	T	Severity	CAV	T	ATP11A	594.1	Calculus of kidney	genitourinary	651	15162	0.0247957	0.0733171	1.02511	0.735214	1	1
chr2.162044379.C.T	rs3788979	T	Risk factor	CAV	T	DPP4	244.1	Secondary hypothyroidism	endocrine/metabolic	367	13047	0.0370714	0.109615	1.03777	0.735215	1	1
chr21.41465921.C.T	rs62217525	C	Possible functional consequences	FCP + IP	T	TMPRSS2	269	Proteinuria	endocrine/metabolic	789	14934	-0.0469598	0.138854	0.954126	0.735215	1	1
chr2.162044379.C.T	rs3788979	T	Risk factor	CAV	T	DPP4	473	Diseases of the larynx and vocal cords	respiratory	378	10426	-0.0378718	0.111984	0.962836	0.735221	1	1
chr3.148742201.A.C	rs5186	C	Severity	CAV	C	AGTR1	728.7	Fasciitis	musculoskeletal	480	11568	-0.0278991	0.082497	0.972486	0.735225	1	1
chr15.90879313.T.C	rs8039305	C	Risk factor	CAV-FE	C	FURIN	714	Rheumatoid arthritis and other inflammatory polyarthropathies	musculoskeletal	452	14516	-0.0243683	0.0720567	0.975926	0.735226	1	1
chr3.61768231.T.A	rs672699	A	Severity	CAV	T	PTPRG	433.31	Transient cerebral ischemia	circulatory system	296	14770	0.0306774	0.0907166	1.03115	0.735237	1	1
chr17.8109899.C.T	rs151256885	T	Severity	CAV	T	ALOXE3	443.9	Peripheral vascular disease, unspecified	circulatory system	1093	13390	-0.0539045	0.159403	0.947523	0.735239	1	1
chr21.41508701.T.G	rs4283504	T	Possible functional consequences	FCP + IP	T	TMPRSS2	285.21	Anemia in chronic kidney disease	hematopoietic	180	11620	0.0598387	0.176954	1.06167	0.735242	1	1
chr2.113129630.T.C	rs419598	C	Risk factor	CAV	C	IL1RN	695.3	Rosacea	dermatologic	141	13369	-0.0462805	0.13686	0.954774	0.735242	1	1
chr4.5820150.T.C	rs3774881	T	Severity	CAV	C	CRMP1	618.2	Uterine/Uterovaginal prolapse	genitourinary	114	14041	0.0483345	0.142938	1.04952	0.73525	1	1
chr4.143996657.T.C	rs6840234	C	Protective	FCP + IP	T	GYPB	585.32	End stage renal disease	genitourinary	381	10410	0.0258397	0.0764163	1.02618	0.735254	1	1
chr11.14893332.A.G	rs10741657	G	Severity	CAV	A	CYP2R1	726.1	Enthesopathy	musculoskeletal	621	11579	0.0220339	0.0651651	1.02228	0.735269	1	1
chr9.4329170.T.C	rs3895472	C	Severity	CAV	T	GLIS3	572	Ascites (non malignant)	digestive	196	12660	-0.0558429	0.165162	0.945688	0.735281	1	1
chr9.33426577.A.G	rs10813976	G	Severity	CAV	G	-	090	Sexually transmitted infections (not HIV or hepatitis)	infectious diseases	379	15611	0.0324865	0.0960898	1.03302	0.7353	1	1
chr2.181488719.A.C	rs2034831	C	Severity	CAV	C	ITGA4	539	Bariatric surgery	digestive	390	15770	-0.0568363	0.16812	0.944749	0.735311	1	1
chr17.45422978.G.C	rs1230082	G	Severity	CAV	G	ARHGAP27	244.1	Secondary hypothyroidism	endocrine/metabolic	368	13069	0.0259871	0.0768692	1.02633	0.735311	1	1
chr1.173115604.T.G	rs17300100	G	Severity	CAV	G	-	709.2	Sicca syndrome	dermatologic	110	13122	-0.102804	0.3041	0.902304	0.735317	1	1
chr14.35401887.C.T	rs696	CC genotype	Severity	CAV	T	NFKBIA	367.9	Blindness and low vision	sense organs	173	13964	-0.0384208	0.113651	0.962308	0.735318	1	1
chr12.132489230.GC.G	rs56106917	G	Severity	CAV	G	FBRSL1	271	Disorders of carbohydrate transport and metabolism	endocrine/metabolic	2139	13362	-0.0124467	0.0368187	0.98763	0.735322	1	1
chr1.46309111.A.G	rs41292543	G	Severity	CAV-FE	G	UQCRH	530.2	Esophageal bleeding (varices/hemorrhage)	digestive	151	10764	-0.0867069	0.256501	0.916946	0.735335	1	1
chr7.117611595.T.G	rs150212784	G	Severity	CAV	G	CFTR	785	Abdominal pain	symptoms	3651	9730	0.117657	0.348075	1.12486	0.735346	1	1
chr1.20166359.C.T	rs72663004	T	Severity	CAV	T	PLA2G2C	571.51	Cirrhosis of liver without mention of alcohol	digestive	711	13046	-0.0434204	0.128459	0.957509	0.735356	1	1
chr10.36988942.A.G	rs2091431	G	Severity	CAV	A	-	687.1	Rash and other nonspecific skin eruption	dermatologic	1520	11139	0.0143911	0.0425767	1.0145	0.735359	1	1
chr17.63488670.G.A	rs4343	G	Severity; Risk factor	CAV	G	ACE	496.3	Bronchiectasis	respiratory	116	11739	0.0457929	0.135481	1.04686	0.735361	1	1
chr1.31151182.G.C	rs12083278	C	Severity	CAV	G	-	433.3	Cerebral ischemia	circulatory system	304	14004	-0.0299033	0.0884748	0.970539	0.735373	1	1
chr17.27660155.T.C	rs117217714	C	Severity	CAV	C	NOS2P1	110.11	Dermatophytosis of nail	infectious diseases	1035	12253	-0.144868	0.428633	0.865137	0.735381	1	1
chr8.16932640.T.C	rs118072448	T	Severity	CAV	C	-	288.11	Neutropenia	hematopoietic	118	14094	-0.122243	0.36171	0.884934	0.735395	1	1
chr1.230710048.A.G	rs699	G	Severity	CAV	A	AGT	465.2	Acute pharyngitis	respiratory	645	11122	0.0210371	0.0622505	1.02126	0.735407	1	1
chr22.22210343.A.T	rs5757427	T	Severity	CAV	A	IGLV10-54	338	Pain	neurological	2621	7665	-0.0118891	0.0351811	0.988181	0.735408	1	1
chr7.128938247.T.G	rs10488631	TCTA haplotype	Severity in European-Americans	CAV	T	IRF5	569.2	Gastrointestinal complications	digestive	169	14759	0.0379076	0.112175	1.03864	0.735413	1	1
chr1.20166359.C.T	rs72663004	T	Severity	CAV	T	PLA2G2C	840	Sprains and strains	injuries & poisonings	197	15030	0.0752282	0.222612	1.07813	0.735413	1	1
chr10.104263031.C.A	rs4925	A	Protective for neurological complications of long COVID	CAV	A	GSTO1	771	Musculoskeletal symptoms referable to limbs	symptoms	609	14220	-0.0243779	0.0721402	0.975917	0.73542	1	1
chr15.90879313.T.C	rs8039305	C	Risk factor	CAV-FE	C	FURIN	250.1	Type 1 diabetes	endocrine/metabolic	232	10064	-0.033059	0.097835	0.967481	0.735434	1	1
chr15.34253720.A.G	rs2705343	G	Severity	CAV-FE	G	SLC12A6	571	Chronic liver disease and cirrhosis	digestive	1550	12863	-0.0175132	0.05183	0.982639	0.73544	1	1
chr18.69541156.T.C	rs12958013	T	Severity	CAV	C	DOK6	256	Ovarian dysfunction	endocrine/metabolic	208	14242	-0.0627088	0.185587	0.939217	0.735443	1	1
chr11.2872637.A.G	rs10766439	A	Severity	CAV	A	-	560.2	Impaction of intestine	digestive	127	10990	0.0508286	0.150428	1.05214	0.735444	1	1
chr9.133257521.T.TC	rs8176719	TC	Severity; Risk factor	CAV-FE	TC	ABO	714	Rheumatoid arthritis and other inflammatory polyarthropathies	musculoskeletal	461	14921	-0.0256803	0.0760028	0.974647	0.735449	1	1
chr19.52830722.G.A	rs10411226	G	Severity	CAV	G	ZNF28	250.41	Impaired fasting glucose	endocrine/metabolic	249	8897	-0.0329513	0.0975241	0.967586	0.735455	1	1
chrX.15566297.A.G	rs4646179	G	Severity	CAV	G	ACE2	591	Urinary tract infection	genitourinary	1215	12623	0.0515635	0.152616	1.05292	0.735465	1	1
chr1.12192898.T.G	rs1061622	T	Severity	CAV-FE	G	TNFRSF1B	785	Abdominal pain	symptoms	3650	9716	0.0131704	0.0389817	1.01326	0.735467	1	1
chr4.67963489.G.A	rs6552134	G	Possible functional consequences	FCP + IP	G	TMPRSS11A	110.11	Dermatophytosis of nail	infectious diseases	1027	12131	-0.0166134	0.0491726	0.983524	0.73547	1	1
chr11.611919.C.G	rs702966	C	Severity in African-Americans	CAV	G	PHRF1	994.2	Sepsis	injuries & poisonings	135	15904	-0.0436519	0.129205	0.957287	0.735477	1	1
chrX.15581269.T.C	rs138390800	C	May destabilize ACE2 protein structure	FCP + IP	C	ACE2	350.1	Abnormal involuntary movements	neurological	397	13658	-0.349673	1.03505	0.704919	0.735489	1	1
chr1.155175305.G.A	rs7528026	A	Severity	CAV	A	TRIM46	348	Other conditions of brain	neurological	111	14588	-0.155032	0.458905	0.856387	0.73549	1	1
chrX.15603134.G.A	rs7885856	G;A	Possible functional consequences	FCP + IP	A	ACE2	288.1	Decreased white blood cell count	hematopoietic	210	14200	-0.0969521	0.287009	0.907599	0.735513	1	1
chr21.41473715.C.A	rs2298661	A	Protective	CAV-FE	A	TMPRSS2	721.2	Spondylosis with myelopathy	musculoskeletal	100	13593	0.060261	0.178394	1.06211	0.735517	1	1
chr22.19963748.G.A	rs4680	A	Risk factor	FCP	A	COMT	512	Other symptoms of respiratory system	respiratory	4742	8799	0.00933032	0.0276213	1.00937	0.735518	1	1
chr6.30887474.G.A	rs4618569	AG genotype	Severity	CAV	A	DDR1	071.1	HIV infection, symptomatic	infectious diseases	1136	11195	-0.0166705	0.0493566	0.983468	0.735546	1	1
chr6.31575254.G.A	rs1800629	A	Risk factor*Conflicting; Severity*Conflicting; Protective*Conflicting	CAV-FE	A	TNF	304	Adjustment reaction	mental disorders	531	9375	0.0374656	0.110936	1.03818	0.735573	1	1
chr1.109740350.G.T	rs1332018	T	Risk factor; Severity	CAV	G	GSTM3	272.9	Unspecified disorder of lipoid metabolism	endocrine/metabolic	133	8860	-0.0449877	0.133211	0.956009	0.735576	1	1
chr10.98166813.G.T	rs10786398	T	Severity	CAV	T	R3HCC1L	696.41	Psoriasis vulgaris	dermatologic	258	12970	0.0337937	0.10007	1.03437	0.735589	1	1
chr1.87162490.C.T	rs10873821	C	Severity	CAV	T	LINC01140	604	Disorders of penis	genitourinary	134	14153	-0.0457985	0.135627	0.955234	0.735604	1	1
chr21.41473456.A.G	rs17854725	G	Severity	CAV	G	TMPRSS2	316	Substance addiction and disorders	mental disorders	703	12842	0.0192831	0.0571045	1.01947	0.735604	1	1
chr17.45422978.G.C	rs1230082	G	Severity	CAV	G	ARHGAP27	284.1	Pancytopenia	hematopoietic	133	11751	0.0422802	0.125211	1.04319	0.735611	1	1
chr11.611919.C.G	rs702966	C	Severity in African-Americans	CAV	G	PHRF1	327.41	Organic or persistent insomnia	neurological	287	12299	0.0298223	0.0883179	1.03027	0.735611	1	1
chr16.3500977.C.G	rs2301762	G	Severity	CAV	G	CLUAP1	348	Other conditions of brain	neurological	111	14498	-0.110724	0.327919	0.895186	0.735623	1	1
chr21.33287378.C.T	rs8178521	T	Severity	CAV-FE	T	IL10RB	722.1	Displacement of intervertebral disc	musculoskeletal	387	13518	0.0317804	0.0941288	1.03229	0.735645	1	1
chr1.109740350.G.T	rs1332018	T	Risk factor; Severity	CAV	G	GSTM3	280.1	Iron deficiency anemias, unspecified or not due to blood loss	hematopoietic	1157	11884	-0.0160554	0.0475554	0.984073	0.735653	1	1
chr21.41470664.C.T	rs61735794	T	Risk factor	CAV	T	TMPRSS2	600	Hyperplasia of prostate	genitourinary	840	14856	0.0862433	0.255449	1.09007	0.735654	1	1
chr15.60845514.G.A	rs17303202	A	Risk factor; Severity	CAV-FE	A	RORA	395.6	Heart valve replaced	circulatory system	145	14571	0.0453086	0.134212	1.04635	0.735671	1	1
chr7.22728408.A.G	rs2069837	G	Severity	CAV-FE	G	IL6	706.2	Sebaceous cyst	dermatologic	229	13404	-0.0548544	0.16249	0.946623	0.735675	1	1
chr1.87162490.C.T	rs10873821	C	Severity	CAV	T	LINC01140	709.2	Sicca syndrome	dermatologic	110	13253	0.0480882	0.142452	1.04926	0.735683	1	1
chr9.87726151.C.T	rs41312184	C;T	Possible functional consequences	FCP + IP	T	CTSL	586.2	Cyst of kidney, acquired	genitourinary	244	13069	-0.116666	0.345605	0.889883	0.735687	1	1
chr5.21768177.G.A	-	HLA-A*02:02	Protective	IP	A	HLA-A	626	Disorders of menstruation and other abnormal bleeding from female genital tract	genitourinary	1305	12019	-0.0163266	0.0483664	0.983806	0.735693	1	1
chr15.90866675.C.T	rs79742014	T	Protective	IP	T	FURIN	272.13	Mixed hyperlipidemia	endocrine/metabolic	1635	8841	0.0506295	0.149992	1.05193	0.735704	1	1
chr17.27660155.T.C	rs117217714	C	Severity	CAV	C	NOS2P1	614.5	Inflammatory disease of cervix, vagina, and vulva	genitourinary	426	14926	-0.202407	0.599643	0.816763	0.735706	1	1
chr21.33252612.A.G	rs2236757	A	Severity	CAV-FE	A	IFNAR2	694.2	Other dyschromia	dermatologic	246	13133	-0.0338514	0.100288	0.966715	0.735707	1	1
chr17.34252769.A.G	rs1024611	G	Risk factor	CAV	G	CCL2	573.3	Hepatomegaly	digestive	140	13023	-0.044334	0.131349	0.956634	0.735719	1	1
chr17.63488670.G.A	rs4343	G	Severity; Risk factor	CAV	G	ACE	618	Genital prolapse	genitourinary	206	15964	-0.0352719	0.104503	0.965343	0.735723	1	1
chr17.9267091.C.T	rs34761447	C	Severity	CAV	T	STX8	286.2	Encounter for long-term (current) use of anticoagulants	hematopoietic	222	14867	0.0725968	0.215097	1.0753	0.735734	1	1
chr17.31410594.G.A	rs178840	G	Severity	CAV	G	RAB11FIP4	695.4	Lupus (localized and systemic)	dermatologic	247	11961	-0.0312894	0.0927078	0.969195	0.735736	1	1
chr17.16948873.A.G	rs34557412	G	Severity	CAV	G	TNFRSF13B	215	Other benign neoplasm of connective and other soft tissue	neoplasms	201	15440	-0.341033	1.01046	0.711035	0.735739	1	1
chrX.15603134.G.A	rs7885856	G;A	Possible functional consequences	FCP + IP	A	ACE2	367.1	Myopia	sense organs	156	14005	0.106212	0.3147	1.11206	0.735739	1	1
chr1.244873270.T.C	rs12130553	C	Severity	CAV	T	-	280.1	Iron deficiency anemias, unspecified or not due to blood loss	hematopoietic	1010	10042	0.0168107	0.0498094	1.01695	0.735739	1	1
chr9.131672331.T.G	rs12551879	G	Severity	CAV	G	RAPGEF1	284	Aplastic anemia	hematopoietic	144	11851	0.0659656	0.195454	1.06819	0.735741	1	1
chr5.159315942.T.G	rs3212227	T	Severity	FCP	G	IL12B	278	Overweight, obesity and other hyperalimentation	endocrine/metabolic	4498	9818	0.00941588	0.027899	1.00946	0.735741	1	1
chr6.41534945.A.C	rs1886814	C	Severity	CAV-FE	C	FOXP4-AS1	618	Genital prolapse	genitourinary	206	15873	0.0487255	0.144375	1.04993	0.735745	1	1
chr4.107694523.TG.T	rs70947091	T	Severity	CAV-FE	T	PAPSS1	287	Purpura and other hemorrhagic conditions	hematopoietic	423	14860	-0.0272115	0.0806286	0.973155	0.735746	1	1
chr14.76832814.C.CT	rs34279101	CT	Severity	CAV	CT	LRRC74A	654	Other and unspecified complications of birth; puerperium affecting management of mother	pregnancy complications	176	15895	-0.0537437	0.159246	0.947675	0.735748	1	1
chr21.41473715.C.A	rs2298661	A	Protective	CAV-FE	A	TMPRSS2	368.9	Subjective visual disturbances	sense organs	137	14241	-0.0533039	0.157943	0.948092	0.735749	1	1
chrX.15566297.A.G	rs4646179	G	Severity	CAV	G	ACE2	550	Abdominal hernia	digestive	936	14989	-0.0631275	0.187053	0.938824	0.735751	1	1
chr15.34253720.A.G	rs2705343	G	Severity	CAV-FE	G	SLC12A6	614.5	Inflammatory disease of cervix, vagina, and vulva	genitourinary	422	14731	-0.0325943	0.0965872	0.967931	0.73577	1	1
chr17.34252769.A.G	rs1024611	G	Risk factor	CAV	G	CCL2	994.2	Sepsis	injuries & poisonings	135	15883	0.0444372	0.131686	1.04544	0.735778	1	1
chr1.155175305.G.A	rs7528026	A	Severity	CAV	A	TRIM46	440.22	Atherosclerosis of native arteries of the extremities with intermittent claudication	circulatory system	151	13437	-0.155144	0.459756	0.856292	0.735779	1	1
chr2.113129630.T.C	rs419598	C	Risk factor	CAV	C	IL1RN	949	Allergies, other	injuries & poisonings	540	12495	0.0252254	0.0747537	1.02555	0.73578	1	1
chr5.96909661.C.T	rs150892504	T	Severity	CAV	T	ERAP2	770	Myalgia and myositis unspecified	symptoms	448	15796	-0.344745	1.02166	0.708401	0.735788	1	1
chrX.12885540.A.T	rs179008	T	Severity; Risk factor	CAV	T	TLR7	425.1	Primary/intrinsic cardiomyopathies	circulatory system	352	15301	0.0386434	0.11453	1.0394	0.735809	1	1
chr11.320772.A.G	rs12252	G	Severity; Risk factor	CAV	G	IFITM3	514.2	Solitary pulmonary nodule	respiratory	571	14534	-0.0304128	0.0901367	0.970045	0.73581	1	1
chr16.78590128.A.G	rs72803978	A	Severity	CAV	G	WWOX	415	Pulmonary heart disease	circulatory system	291	15744	-0.0778256	0.230659	0.925126	0.735811	1	1
chr10.52771475.C.T	rs1800450	T	Severity	CAV	T	MBL2	572	Ascites (non malignant)	digestive	199	13036	0.0464544	0.137683	1.04755	0.735814	1	1
chr5.131995059.C.T	rs56162149	T	Severity	CAV-FE	T	ACSL6	772.3	Muscle weakness	symptoms	225	14811	-0.0380679	0.112829	0.962648	0.73582	1	1
chr1.154454494.A.C	rs2228145	A	Risk factor	CAV	C	IL6R	366	Cataract	sense organs	1305	14077	-0.0158393	0.0469475	0.984286	0.735828	1	1
chr1.196673103.G.A	rs800292	A	Severity	CAV	A	CFH	429.3	Symptoms involving cardiovascular system	circulatory system	333	13854	0.0276853	0.0820614	1.02807	0.735836	1	1
chr21.41465921.C.T	rs62217525	C	Possible functional consequences	FCP + IP	T	TMPRSS2	327	Sleep disorders	neurological	1874	12197	-0.0313638	0.0929656	0.969123	0.735838	1	1
chr1.90742957.A.C	rs2166172	C	Severity	CAV-FE	C	-	369.5	Conjunctivitis, infectious	sense organs	374	13551	0.02674	0.0792609	1.0271	0.735841	1	1
chr6.30887474.G.A	rs4618569	AG genotype	Severity	CAV	A	DDR1	714.1	Rheumatoid arthritis	musculoskeletal	401	14952	0.026478	0.0784845	1.02683	0.735841	1	1
chr2.191909428.G.A	rs147509469	A	Risk factor for females	CAV	A	CAVIN2-AS1	535	Gastritis and duodenitis	digestive	777	14319	0.0757009	0.224388	1.07864	0.735841	1	1
chr2.60480453.A.G	rs1123573	A	Severity	CAV-FE	G	BCL11A	250.2	Type 2 diabetes	endocrine/metabolic	4344	10378	-0.0103332	0.0306295	0.98972	0.735844	1	1
chr5.174562335.T.A	rs2220543	T	Severity	CAV	A	SUMO2P6	380.1	Otitis externa	sense organs	166	14663	0.0387259	0.114798	1.03949	0.735861	1	1
chr9.30504351.C.T	rs17775810	TT genotype	Protective	CAV	T	LINC01242	260.6	Anorexia	endocrine/metabolic	200	9997	0.0476877	0.141375	1.04884	0.73588	1	1
chr7.107967457.C.T	rs2237698	T	Severity	CAV	T	LAMB1	261.4	Vitamin D deficiency	endocrine/metabolic	3989	10085	0.0137503	0.0407645	1.01385	0.735883	1	1
chr3.157438240.A.G	rs1840680	AG genotype)	Protective	CAV	A	PTX3	555	Inflammatory bowel disease and other gastroenteritis and colitis	digestive	197	11243	-0.0361554	0.10719	0.96449	0.735889	1	1
chr9.87726001.C.A	rs41307457	C;A	Possible functional consequences	FCP + IP	A	CTSL	430	Intracranial hemorrhage	circulatory system	108	14707	0.0911351	0.270198	1.09542	0.735898	1	1
chr1.46309111.A.G	rs41292543	G	Severity	CAV-FE	G	UQCRH	292.4	Altered mental status	mental disorders	135	14300	0.0833777	0.2472	1.08695	0.7359	1	1
chr12.47879112.A.G	rs2228570	AG genotype	Severity	CAV	A	VDR	427.1	Paroxysmal tachycardia, unspecified	circulatory system	244	10491	0.0340348	0.100911	1.03462	0.73591	1	1
chr7.22548762.C.T	rs13227460	T	Severity	CAV	T	STEAP1B	301	Personality disorders	mental disorders	208	9149	-0.0454911	0.134885	0.955528	0.735922	1	1
chr4.44416575.T.C	rs35540967	C	Severity	CAV	C	KCTD8	278.4	Abnormal weight gain	endocrine/metabolic	257	9749	0.0567414	0.168252	1.05838	0.735936	1	1
chr1.196673103.G.A	rs800292	A	Severity	CAV	A	CFH	700	Corns and callosities	dermatologic	191	14791	-0.0364687	0.108142	0.964188	0.735944	1	1
chr6.160731787.C.T	rs4252128	T	Potential functional effect on protein	FCP + IP	T	PLG	796	Elevated prostate specific antigen [PSA]	genitourinary	210	14846	0.121596	0.360576	1.1293	0.735946	1	1
chr4.143996657.T.C	rs6840234	C	Protective	FCP + IP	T	GYPB	593.1	Gross hematuria	genitourinary	160	10053	0.0394139	0.116881	1.0402	0.735955	1	1
chr1.155133406.T.G	rs4971066	G	Risk factor	CAV	G	EFNA1	741	Symptoms and disorders of the joints	musculoskeletal	847	14549	-0.0209457	0.0621147	0.979272	0.735958	1	1
chr19.50259161.A.G	rs1651553	G	Severity	CAV	A	MYH14	381	Otitis media and Eustachian tube disorders	sense organs	192	14498	0.040025	0.118697	1.04084	0.735963	1	1
chr5.77379593.G.A	rs7715119	A	Severity	CAV-FE	A	PDE8B	286	Coagulation defects	hematopoietic	244	14891	-0.0450038	0.133464	0.955994	0.735968	1	1
chr5.21768177.G.A	-	HLA-A*02:02	Protective	IP	A	HLA-A	292.4	Altered mental status	mental disorders	133	13847	0.0440959	0.130774	1.04508	0.735973	1	1
chr1.155133406.T.G	rs4971066	G	Risk factor	CAV	G	EFNA1	764	Sciatica	symptoms	1054	12759	0.0188345	0.0558594	1.01901	0.735983	1	1
chr1.27373964.C.T	rs141300199	T	Severity	CAV	T	FCN3	473	Diseases of the larynx and vocal cords	respiratory	385	10571	-0.344689	1.02228	0.708441	0.735983	1	1
chr2.216660263.A.C	rs2270360	A	Severity	CAV	C	IGFBP2	726	Peripheral enthesopathies and allied syndromes	musculoskeletal	1169	10725	-0.0181174	0.0537329	0.982046	0.735985	1	1
chr6.52200448.A.G	rs13192246	G	Severity	CAV	A	-	626.13	Irregular menstrual cycle	genitourinary	417	12288	-0.0290817	0.0862545	0.971337	0.735995	1	1
chr3.126118894.C.T	rs1868132	T	Severity	CAV	T	ALDH1L1	573	Other disorders of liver	digestive	218	13035	0.0505326	0.149887	1.05183	0.736013	1	1
chr1.244873270.T.C	rs12130553	C	Severity	CAV	T	-	722.1	Displacement of intervertebral disc	musculoskeletal	334	11694	0.0274045	0.0812874	1.02778	0.736018	1	1
chr14.35401887.C.T	rs696	CC genotype	Severity	CAV	T	NFKBIA	452.2	Deep vein thrombosis [DVT]	circulatory system	292	12543	0.0291994	0.0866128	1.02963	0.736022	1	1
chr22.19963748.G.A	rs4680	A	Risk factor	FCP	A	COMT	275	Disorders of mineral metabolism	endocrine/metabolic	479	15547	0.0228114	0.0676648	1.02307	0.736024	1	1
chrX.15603134.G.A	rs7885856	G;A	Possible functional consequences	FCP + IP	A	ACE2	611.1	Abnormal mammogram	genitourinary	800	13375	0.0476615	0.141379	1.04882	0.736027	1	1
chr2.196087686.G.A	rs2176724	A	Severity	CAV	A	-	278.1	Obesity	endocrine/metabolic	3642	9821	0.0127974	0.0379618	1.01288	0.736032	1	1
chr9.21131628.G.C	rs12236000	G	Severity	CAV	C	-	327.32	Obstructive sleep apnea	neurological	1165	12239	-0.0234045	0.0694269	0.976867	0.736034	1	1
chr1.155175305.G.A	rs7528026	A	Severity	CAV	A	TRIM46	345.1	Epilepsy	neurological	110	14588	-0.171627	0.509121	0.842293	0.736037	1	1
chr10.22439346.T.C	-	HLA-A*02:02	Protective	IP	C	HLA-A	592.11	Acute cystitis	genitourinary	339	12525	0.055875	0.165756	1.05747	0.736048	1	1
chr10.130802064.T.G	rs12253652	G	Severity	CAV	G	-	426.3	Bundle branch block	circulatory system	109	11867	-0.0686557	0.203671	0.933648	0.736049	1	1
chr21.41464802.A.G	rs462574	A	Possible functional consequences	FCP + IP	A	TMPRSS2	414	Other forms of chronic heart disease	circulatory system	217	13317	0.0434149	0.128793	1.04437	0.736049	1	1
chr21.33252612.A.G	rs2236757	A	Severity	CAV-FE	A	IFNAR2	626.1	Irregular menstrual cycle/bleeding	genitourinary	1059	12117	0.0182395	0.0541101	1.01841	0.736055	1	1
chr2.191909428.G.A	rs147509469	A	Risk factor for females	CAV	A	CAVIN2-AS1	350	Abnormal movement	neurological	1496	13637	0.0600213	0.178063	1.06186	0.736057	1	1
chr9.4329170.T.C	rs3895472	C	Severity	CAV	T	GLIS3	244.4	Hypothyroidism NOS	endocrine/metabolic	1365	12782	0.0220827	0.065517	1.02233	0.736077	1	1
chr20.50172836.A.G	rs6122883	G	Severity	CAV-FE	G	LINC01273	530.13	Barrett's esophagus	digestive	103	10597	-0.0516076	0.153118	0.949701	0.736084	1	1
chr5.131995059.C.T	rs56162149	T	Severity	CAV-FE	T	ACSL6	372	Disorders of conjunctiva	sense organs	159	13395	0.0466366	0.138371	1.04774	0.736087	1	1
chr8.16932640.T.C	rs118072448	T	Severity	CAV	C	-	550.1	Inguinal hernia	digestive	289	14886	0.0716772	0.212669	1.07431	0.736089	1	1
chr6.12216733.A.G	rs10755709	A	Severity	CAV	G	-	306.9	Tension headache	mental disorders	127	9010	0.0460666	0.136687	1.04714	0.7361	1	1
chr5.159315942.T.G	rs3212227	T	Severity	FCP	G	IL12B	447	Other disorders of arteries and arterioles	circulatory system	189	13442	0.0380489	0.112898	1.03878	0.7361	1	1
chr3.148742201.A.C	rs5186	C	Severity	CAV	C	AGTR1	295.1	Schizophrenia	mental disorders	226	9364	0.0402784	0.119513	1.0411	0.736101	1	1
chr15.90879313.T.C	rs8039305	C	Risk factor	CAV-FE	C	FURIN	614	Inflammatory diseases of female pelvic organs	genitourinary	452	14517	0.0248081	0.0736121	1.02512	0.736108	1	1
chr17.8109899.C.T	rs151256885	T	Severity	CAV	T	ALOXE3	697	Sarcoidosis	dermatologic	128	13394	0.122796	0.364367	1.13065	0.736109	1	1
chr12.8058591.T.C	rs7842	C	Risk factor; Severity	CAV	C	C3AR1	614.52	Vaginitis and vulvovaginitis	genitourinary	355	14930	-0.0281026	0.0833947	0.972289	0.73613	1	1
chr1.109740350.G.T	rs1332018	T	Risk factor; Severity	CAV	G	GSTM3	721.1	Spondylosis without myelopathy	musculoskeletal	952	13711	0.01716	0.0509228	1.01731	0.736131	1	1
chr4.71742666.T.G	rs2282679	G	Severity	CAV	G	GC	785	Abdominal pain	symptoms	3653	9730	-0.0121217	0.0359714	0.987952	0.736132	1	1
chr16.16924042.C.A	rs1453512	A	Severity	CAV	C	-	695.4	Lupus (localized and systemic)	dermatologic	268	13274	-0.0355825	0.105593	0.965043	0.736133	1	1
chr7.117559590.ATCT.A	rs113993960	A	Severity	CAV	A	CFTR	737.3	Kyphoscoliosis and scoliosis	musculoskeletal	125	14837	0.342251	1.01571	1.40811	0.736148	1	1
chr1.87162490.C.T	rs10873821	C	Severity	CAV	T	LINC01140	496.1	Emphysema	respiratory	277	11708	0.0313201	0.0929509	1.03182	0.736152	1	1
chr19.35687796.G.A	rs77127536	A	Severity	CAV	A	TYMSP2	562.2	Diverticulitis	digestive	191	11215	-0.0535114	0.158811	0.947895	0.736154	1	1
chr21.41660268.A.T	rs2252109	A	Severity	CAV	A	-	527	Diseases of the salivary glands	digestive	121	14419	-0.0445227	0.132135	0.956454	0.736155	1	1
chr2.195519781.A.G	rs74417002	G	Severity	CAV	G	-	527	Diseases of the salivary glands	digestive	126	15359	0.115759	0.343552	1.12273	0.736157	1	1
chr18.69541156.T.C	rs12958013	T	Severity	CAV	C	DOK6	257.1	Testicular hypofunction	endocrine/metabolic	176	14242	0.0619956	0.183993	1.06396	0.736158	1	1
chr8.124324323.T.C	rs72711165	C	Severity	CAV-FE	C	TMEM65	939	Atopic/contact dermatitis due to other or unspecified	dermatologic	1079	12584	0.0577786	0.171486	1.05948	0.736171	1	1
chr21.33287378.C.T	rs8178521	T	Severity	CAV-FE	T	IL10RB	592.1	Cystitis	genitourinary	419	12452	-0.0311054	0.0923253	0.969373	0.736184	1	1
chrX.15599938.A.G	rs2106809	G	Severity	CAV	G	ACE2	433.2	Occlusion of cerebral arteries	circulatory system	533	14833	0.0277392	0.0823373	1.02813	0.736195	1	1
chr1.206773552.T.C	rs1800896	C	Severity	FCP	C	IL10	428	Congestive heart failure; nonhypertensive	circulatory system	1075	13887	-0.0173411	0.0514748	0.982808	0.736203	1	1
chr5.32750877.T.C	rs1173773	C	Protective	CAV	C	NPR3	272.13	Mixed hyperlipidemia	endocrine/metabolic	1627	8807	0.0147083	0.0436604	1.01482	0.736207	1	1
chr14.80203237.T.C	rs225014	C	Severity	CAV	C	DIO2	327.3	Sleep apnea	neurological	1256	12082	0.0143716	0.0426614	1.01448	0.73621	1	1
chr14.55263686.C.T	rs10140801	T	Severity	CAV-FE	T	FBXO34-AS1	454.11	Varicose veins of lower extremity, symptomtic	circulatory system	784	12492	0.0187324	0.0556072	1.01891	0.736215	1	1
chr13.73984368.C.T	rs12871414	C	Severity	CAV	T	KLF12	386.2	Peripheral or central vertigo	sense organs	219	12770	-0.0410657	0.121906	0.959766	0.736219	1	1
chr21.41660268.A.T	rs2252109	A	Severity	CAV	A	-	306.9	Tension headache	mental disorders	122	8742	0.0444678	0.132006	1.04547	0.736221	1	1
chr10.52771466.C.T	rs1800451	T	Potential functional effect on protein	FCP + IP	T	MBL2	276.12	Hyposmolality and/or hyponatremia	endocrine/metabolic	153	14087	0.0801211	0.237851	1.08342	0.736227	1	1
chr11.88436431.C.T	rs72953026	T	Severity	CAV-FE	T	-	721.1	Spondylosis without myelopathy	musculoskeletal	948	13587	-0.0225143	0.0668439	0.977737	0.736254	1	1
chr19.35687796.G.A	rs77127536	A	Severity	CAV	A	TYMSP2	560	Intestinal obstruction without mention of hernia	digestive	167	11215	-0.0558815	0.165911	0.945651	0.736255	1	1
chr4.25613313.G.A	-	HLA-A*02:02	Protective	IP	A	HLA-A	427.11	Paroxysmal supraventricular tachycardia	circulatory system	117	12045	0.060166	0.178633	1.06201	0.736258	1	1
chr1.230710048.A.G	rs699	G	Severity	CAV	A	AGT	316	Substance addiction and disorders	mental disorders	709	13000	0.0198578	0.058959	1.02006	0.736263	1	1
chr2.136948486.A.G	rs7605851	G	Severity	CAV-FE	G	THSD7B	588.2	Secondary hyperparathyroidism (of renal origin)	genitourinary	189	13016	-0.0515232	0.15298	0.949782	0.73627	1	1
chr19.50379362.T.C	rs1405655	C	Severity	CAV-FE	C	NR1H2	415.11	Pulmonary embolism and infarction, acute	circulatory system	234	15782	0.0324081	0.0962247	1.03294	0.736271	1	1
chr13.41746691.T.A	rs10507497	A	Severity	CAV-FE	A	VWA8	721.2	Spondylosis with myelopathy	musculoskeletal	101	13677	0.0569065	0.168965	1.05856	0.736272	1	1
chrX.15564175.T.C	rs41303171	C	Severity; Risk factor	CAV	C	ACE2	618.2	Uterine/Uterovaginal prolapse	genitourinary	117	15962	0.344833	1.02387	1.41175	0.736273	1	1
chr17.8109899.C.T	rs151256885	T	Severity	CAV	T	ALOXE3	455	Hemorrhoids	circulatory system	731	12516	-0.0646632	0.192001	0.937383	0.736279	1	1
chr2.6013310.G.A	rs73910904	A	Risk factor	CAV	A	-	573.7	Abnormal results of function study of liver	digestive	452	13029	-0.0941982	0.279722	0.910102	0.7363	1	1
chr9.87724615.A.G	rs3128509	A;G	Possible functional consequences	FCP + IP	A	CTSL	244.1	Secondary hypothyroidism	endocrine/metabolic	369	12987	0.0265731	0.0789089	1.02693	0.7363	1	1
chr9.132278286.T.C	rs11243705	C	Severity	CAV	C	SETX	532	Dysphagia	digestive	579	10623	0.029233	0.0868102	1.02966	0.736308	1	1
chr3.1052111.C.G	rs1504061	G	Severity	CAV	G	-	411.3	Angina pectoris	circulatory system	627	13343	-0.0403764	0.11991	0.960428	0.736327	1	1
chr19.35687796.G.A	rs77127536	A	Severity	CAV	A	TYMSP2	455	Hemorrhoids	circulatory system	733	12533	0.0262072	0.0778309	1.02655	0.736329	1	1
chrX.15564667.C.T	rs2074192	T	Severity (T allele); Severity for males > 50 y.o (T allele); Protective (C allele); Protective (CT genotype)	CAV	T	ACE2	610	Benign mammary dysplasias	genitourinary	302	13265	0.029221	0.086784	1.02965	0.736336	1	1
chr2.162044379.C.T	rs3788979	T	Risk factor	CAV	T	DPP4	512.7	Shortness of breath	respiratory	3260	8658	-0.0154141	0.0457788	0.984704	0.736336	1	1
chr16.85959043.C.T	rs12444486	C	Severity in African-Americans	CAV	C	-	613	Other nonmalignant breast conditions	genitourinary	388	14751	-0.0263616	0.078295	0.973983	0.736346	1	1
chr2.112913801.G.T	rs3811046	T	Risk factor	CAV	G	IL37	710	Osteomyelitis, periostitis, and other infections involving bone	musculoskeletal	118	15102	0.048144	0.142995	1.04932	0.736357	1	1
chr2.112913801.G.T	rs3811046	T	Risk factor	CAV	G	IL37	710.1	Osteomyelitis	musculoskeletal	118	15102	0.048144	0.142995	1.04932	0.736357	1	1
chr19.50259161.A.G	rs1651553	G	Severity	CAV	A	MYH14	415	Pulmonary heart disease	circulatory system	290	15582	-0.0321729	0.0955591	0.968339	0.736358	1	1
chr8.37849759.C.T	rs138763430	T	Severity	CAV	T	BRF2	242	Thyrotoxicosis with or without goiter	endocrine/metabolic	354	13229	-0.243237	0.722466	0.784086	0.736361	1	1
chr1.109740350.G.T	rs1332018	T	Risk factor; Severity	CAV	G	GSTM3	605	Erectile dysfunction [ED]	genitourinary	644	14184	0.0219918	0.065322	1.02224	0.736368	1	1
chr1.154454494.A.C	rs2228145	A	Risk factor	CAV	C	IL6R	038	Septicemia	infectious diseases	170	14740	-0.0393932	0.11701	0.961373	0.736368	1	1
chr4.24511798.A.G	rs73246461	G	Severity	CAV	G	-	598	Abnormal findings on examination of urine	genitourinary	249	15328	-0.0385556	0.114522	0.962178	0.736368	1	1
chr9.132278286.T.C	rs11243705	C	Severity	CAV	C	SETX	724.8	Other symptoms referable to back	musculoskeletal	105	13538	0.0644331	0.191411	1.06655	0.736402	1	1
chr18.69541156.T.C	rs12958013	T	Severity	CAV	C	DOK6	433.1	Occlusion and stenosis of precerebral arteries	circulatory system	301	14434	0.0482424	0.143315	1.04943	0.736404	1	1
chr1.161509955.A.G	rs1801274	G	Severity	CAV	A	FCGR2A	694.2	Other dyschromia	dermatologic	242	13109	0.0311269	0.09247	1.03162	0.736406	1	1
chr17.15965007.C.T	rs8081547	T	Risk factor	FCP + IP	T	ADORA2B	195	Cancer, suspected or other	neoplasms	177	13980	-0.0476976	0.141705	0.953422	0.736421	1	1
chr4.67910402.G.A	rs4860265	G	Possible functional consequences	FCP + IP	G	TMPRSS11A	352	Disorders of other cranial nerves	neurological	141	14257	0.0411147	0.122152	1.04197	0.736428	1	1
chr5.86011821.T.G	rs4424029	G	Severity	CAV	G	-	577	Diseases of pancreas	digestive	163	16003	0.0388592	0.115452	1.03962	0.736431	1	1
chr11.320836.C.T	rs34481144	T	Severity	CAV	T	IFITM3	627.3	Postmenopausal atrophic vaginitis	genitourinary	307	12061	-0.0345766	0.10273	0.966014	0.736435	1	1
chr4.107694523.TG.T	rs70947091	T	Severity	CAV-FE	T	PAPSS1	572	Ascites (non malignant)	digestive	195	12940	0.0389483	0.115724	1.03972	0.736447	1	1
chr9.87726001.C.A	rs41307457	C;A	Possible functional consequences	FCP + IP	A	CTSL	110.12	Althete's foot	infectious diseases	508	12170	-0.0439588	0.130613	0.956993	0.736452	1	1
chr4.67910402.G.A	rs4860265	G	Possible functional consequences	FCP + IP	G	TMPRSS11A	375.1	Dry eyes	sense organs	845	13411	-0.0177316	0.0526877	0.982425	0.736463	1	1
chr10.22439346.T.C	-	HLA-A*02:02	Protective	IP	C	HLA-A	427.22	Atrial flutter	circulatory system	111	11946	-0.101986	0.303055	0.903042	0.736473	1	1
chr12.52726315.TC.T	rs5798227	T	Risk factor	CAV	TC	-	690	Erythematosquamous dermatosis	dermatologic	306	13460	-0.0542333	0.161159	0.947211	0.736478	1	1
chr12.52726315.TC.T	rs5798227	T	Risk factor	CAV	TC	-	690.1	Seborrheic dermatitis	dermatologic	306	13460	-0.0542333	0.161159	0.947211	0.736478	1	1
chr21.41465921.C.T	rs62217525	C	Possible functional consequences	FCP + IP	T	TMPRSS2	136	Other infectious and parasitic diseases	infectious diseases	242	15349	-0.086146	0.255998	0.91746	0.736485	1	1
chr4.106022043.T.C	rs11729561	T	Severity	CAV	C	-	695.4	Lupus (localized and systemic)	dermatologic	258	12996	0.0628353	0.186726	1.06485	0.736486	1	1
chr4.71742666.T.G	rs2282679	G	Severity	CAV	G	GC	696.4	Psoriasis	dermatologic	277	13070	0.0357766	0.106318	1.03642	0.73649	1	1
chr21.41473715.C.A	rs2298661	A	Protective	CAV-FE	A	TMPRSS2	539	Bariatric surgery	digestive	389	15740	0.0309319	0.0919212	1.03142	0.73649	1	1
chr4.69615987.C.T	rs7688383	T	Loss of smell and taste	CAV	T	UGT2A1	260	Protein-calorie malnutrition	endocrine/metabolic	213	9949	-0.0356324	0.10589	0.964995	0.736491	1	1
chr17.27660155.T.C	rs117217714	C	Severity	CAV	C	NOS2P1	610	Benign mammary dysplasias	genitourinary	308	13361	-0.244525	0.726673	0.783077	0.736494	1	1
chr11.126292948.C.T	rs8177374	T	Protective	CAV	T	TIRAP	627	Menopausal and postmenopausal disorders	genitourinary	858	12413	0.0296767	0.0881932	1.03012	0.736496	1	1
chr6.105878879.T.A	rs9386484	T	Severity	CAV	A	-	368.9	Subjective visual disturbances	sense organs	120	12266	0.0455494	0.13537	1.0466	0.736508	1	1
chr1.206773552.T.C	rs1800896	C	Severity	FCP	C	IL10	425.1	Primary/intrinsic cardiomyopathies	circulatory system	354	15699	0.0279486	0.0830636	1.02834	0.736515	1	1
chr5.180810828.C.T	rs113791144	T	Severity	CAV	T	-	244	Hypothyroidism	endocrine/metabolic	1633	13226	-0.0215311	0.0639928	0.978699	0.736523	1	1
chr1.20166359.C.T	rs72663004	T	Severity	CAV	T	PLA2G2C	562.1	Diverticulosis	digestive	282	11256	-0.0708654	0.210623	0.931587	0.736527	1	1
chr2.36677870.C.A	rs6714112	C	Severity	CAV	A	-	286.8	Hypercoagulable state	hematopoietic	120	14891	-0.0666828	0.198193	0.935492	0.736529	1	1
chr15.60845514.G.A	rs17303202	A	Risk factor; Severity	CAV-FE	A	RORA	695.8	Other specified erythematous conditions	dermatologic	172	13428	-0.0418486	0.124398	0.959015	0.736562	1	1
chr6.32623820.T.C	rs9271609	T	Severity	CAV	C	HLA-DQA1	626.12	Excessive or frequent menstruation	genitourinary	409	12412	-0.027157	0.0807282	0.973208	0.736569	1	1
chr21.41660268.A.T	rs2252109	A	Severity	CAV	A	-	195	Cancer, suspected or other	neoplasms	177	13661	-0.0371235	0.110355	0.963557	0.736569	1	1
chr12.112919388.G.A	rs10774671	A	Severity (A allele); Protective (G allele)	CAV-FE	G	OAS1	550.2	Diaphragmatic hernia	digestive	195	14818	-0.0372499	0.110731	0.963435	0.736569	1	1
chr16.89196249.G.A	rs117169628	A	Severity	CAV	A	SLC22A31	535.1	Acute gastritis	digestive	130	14311	-0.0743531	0.221031	0.928344	0.736575	1	1
chr3.61768231.T.A	rs672699	A	Severity	CAV	T	PTPRG	440.22	Atherosclerosis of native arteries of the extremities with intermittent claudication	circulatory system	151	13404	-0.0433369	0.128828	0.957589	0.736575	1	1
chr8.38996464.C.A	rs7840270	C	Severity	CAV-FE	A	ADAM9	994	Sepsis and SIRS	injuries & poisonings	141	15639	0.0420756	0.125084	1.04297	0.736585	1	1
chr1.12192898.T.G	rs1061622	T	Severity	CAV-FE	G	TNFRSF1B	724.2	Disorders of coccyx	musculoskeletal	164	13696	0.0504577	0.150005	1.05175	0.73659	1	1
chr10.76490426.T.C	rs114026383	C	Risk factor for European population	CAV	C	LRMDA	296.2	Depression	mental disorders	3183	9370	0.0463852	0.137899	1.04748	0.736591	1	1
chr17.9267091.C.T	rs34761447	C	Severity	CAV	T	STX8	414	Other forms of chronic heart disease	circulatory system	217	13286	0.0769125	0.228666	1.07995	0.736604	1	1
chr8.73355963.T.C	rs2010843	C	Severity	CAV	C	RDH10-AS1	401.1	Essential hypertension	circulatory system	7126	8271	0.010328	0.0307077	1.01038	0.736619	1	1
chr3.149000300.G.T	rs76488148	T	Severity	CAV	T	GYG1	070	Viral hepatitis	infectious diseases	1348	11112	0.0265075	0.0788229	1.02686	0.73665	1	1
chr1.109740350.G.T	rs1332018	T	Risk factor; Severity	CAV	G	GSTM3	512.9	Other dyspnea	respiratory	1958	8803	-0.0132777	0.0394848	0.98681	0.736664	1	1
chr4.186082920.C.T	rs3775291	T	Risk factor; Severity	CAV-FE	T	TLR3	575	Other biliary tract disease	digestive	185	15203	-0.0408278	0.121413	0.959994	0.736665	1	1
chr21.41509390.C.G	rs12626358	G	Possible functional consequences	FCP + IP	G	TMPRSS2	696.41	Psoriasis vulgaris	dermatologic	261	12920	-0.0366838	0.109092	0.963981	0.73667	1	1
chr4.107694523.TG.T	rs70947091	T	Severity	CAV-FE	T	PAPSS1	530.2	Esophageal bleeding (varices/hemorrhage)	digestive	149	10666	-0.0458926	0.13648	0.955145	0.736675	1	1
chr21.41473456.A.G	rs17854725	G	Severity	CAV	G	TMPRSS2	215	Other benign neoplasm of connective and other soft tissue	neoplasms	198	15259	0.034936	0.103897	1.03555	0.736677	1	1
chr11.126292948.C.T	rs8177374	T	Protective	CAV	T	TIRAP	618.1	Prolapse of vaginal walls	genitourinary	138	15964	-0.0742951	0.220949	0.928398	0.736679	1	1
chrX.15602217.T.C	rs190509934	C	Protective	CAV	C	ACE2	611.1	Abnormal mammogram	genitourinary	800	13370	0.0943308	0.280555	1.09892	0.736698	1	1
chr1.155133406.T.G	rs4971066	G	Risk factor	CAV	G	EFNA1	415.11	Pulmonary embolism and infarction, acute	circulatory system	233	15623	0.0390865	0.116254	1.03986	0.736707	1	1
chr16.16924042.C.A	rs1453512	A	Severity	CAV	C	-	456	Chronic venous insufficiency [CVI]	circulatory system	660	12461	0.0227515	0.0676706	1.02301	0.736713	1	1
chr5.123497022.T.C	rs62377777	T	Severity	CAV	C	-	426.9	Cardiac pacemaker/device in situ	circulatory system	428	12000	-0.0291739	0.0867742	0.971248	0.736717	1	1
chr12.47844974.A.G	rs731236	AG and AA genotype	Severity	CAV	G	VDR	070	Viral hepatitis	infectious diseases	1354	11191	-0.0152823	0.0454558	0.984834	0.73672	1	1
chr12.112919388.G.A	rs10774671	A	Severity (A allele); Protective (G allele)	CAV-FE	G	OAS1	193	Thyroid cancer	neoplasms	161	15768	0.0411266	0.12233	1.04198	0.736725	1	1
chr3.126118894.C.T	rs1868132	T	Severity	CAV	T	ALDH1L1	626.13	Irregular menstrual cycle	genitourinary	420	12403	0.0397886	0.118358	1.04059	0.736741	1	1
chr6.45737076.T.A	rs16873740	A	Severity	CAV	A	-	242.1	Graves' disease	endocrine/metabolic	178	13180	-0.0495401	0.147367	0.951667	0.736744	1	1
chr14.72467521.C.T	rs12587980	T	Severity	CAV	T	RGS6	530.9	Heartburn	digestive	255	10697	-0.0320107	0.0952228	0.968496	0.736746	1	1
chr14.74952741.A.G	rs2268616	G	Risk factor	CAV	G	PGF	695.42	Systemic lupus erythematosus	dermatologic	249	13017	0.0661775	0.196861	1.06842	0.736747	1	1
chr11.126292948.C.T	rs8177374	T	Protective	CAV	T	TIRAP	411.4	Coronary atherosclerosis	circulatory system	2004	13401	0.0215302	0.0640471	1.02176	0.736749	1	1
chr4.166008836.A.T	rs17047200	TT genotype	Severity (TT genotype)*Conflicting; Risk factor (AA genotype)*Conflicting	CAV	T	TLL1	612.2	Hypertrophy of breast (Gynecomastia)	genitourinary	134	13111	-0.0544769	0.16206	0.94698	0.736756	1	1
chr5.159315942.T.G	rs3212227	T	Severity	FCP	G	IL12B	296.1	Bipolar	mental disorders	362	9364	-0.0280765	0.0835257	0.972314	0.736764	1	1
chr10.43519603.G.T	rs10793436	G	Severity	CAV	T	-	389.4	Tinnitus	sense organs	206	13450	0.033868	0.100757	1.03445	0.736768	1	1
chr7.54580201.A.C	rs622568	C	Severity; Risk factor	CAV-FE	C	-	695.3	Rosacea	dermatologic	142	13408	0.0480128	0.14284	1.04918	0.736772	1	1
chr3.1052111.C.G	rs1504061	G	Severity	CAV	G	-	041	Bacterial infection NOS	infectious diseases	422	14717	0.047109	0.140151	1.04824	0.736773	1	1
chr9.87725456.A.T	rs56952354	A;T	Possible functional consequences	FCP + IP	T	CTSL	994	Sepsis and SIRS	injuries & poisonings	142	15858	0.152961	0.455116	1.16528	0.736801	1	1
chr5.86011821.T.G	rs4424029	G	Severity	CAV	G	-	798.1	Chronic fatigue syndrome	symptoms	135	12304	0.0416709	0.123997	1.04255	0.736823	1	1
chr1.90742957.A.C	rs2166172	C	Severity	CAV-FE	C	-	250	Diabetes mellitus	endocrine/metabolic	4389	10319	-0.0100616	0.0299399	0.989989	0.736825	1	1
chr18.69541156.T.C	rs12958013	T	Severity	CAV	C	DOK6	306.9	Tension headache	mental disorders	128	9105	-0.0793811	0.236217	0.923688	0.736832	1	1
chr4.24511798.A.G	rs73246461	G	Severity	CAV	G	-	327.3	Sleep apnea	neurological	1252	11969	0.0180149	0.0536078	1.01818	0.736834	1	1
chr4.71742666.T.G	rs2282679	G	Severity	CAV	G	GC	724.1	Disorders of sacrum	musculoskeletal	179	13714	0.0445929	0.1327	1.0456	0.736839	1	1
chrX.12889539.C.G	rs3853839	G	Severity; Risk factor	CAV-FE	G	TLR7	686	Other local infections of skin and subcutaneous tissue	dermatologic	139	12738	-0.0525459	0.156377	0.948811	0.736855	1	1
chr11.14893332.A.G	rs10741657	G	Severity	CAV	A	CYP2R1	338.2	Chronic pain	neurological	3214	10990	-0.0107326	0.0319407	0.989325	0.736858	1	1
chr6.45737076.T.A	rs16873740	A	Severity	CAV	A	-	442	Other aneurysm	circulatory system	236	13413	0.0432255	0.128649	1.04417	0.736874	1	1
chr11.126292948.C.T	rs8177374	T	Protective	CAV	T	TIRAP	368.9	Subjective visual disturbances	sense organs	137	14377	0.0689854	0.205319	1.07142	0.736877	1	1
chrX.15566297.A.G	rs4646179	G	Severity	CAV	G	ACE2	585.4	Chronic kidney disease, Stage I or II	genitourinary	299	13062	0.0953192	0.283699	1.10001	0.736881	1	1
chr19.31533051.C.A	rs8105499	C	Severity	CAV	A	LINC02841	707	Chronic ulcer of skin	dermatologic	443	15450	-0.028559	0.0850004	0.971845	0.736881	1	1
chr4.166008836.A.T	rs17047200	TT genotype	Severity (TT genotype)*Conflicting; Risk factor (AA genotype)*Conflicting	CAV	T	TLL1	276.12	Hyposmolality and/or hyponatremia	endocrine/metabolic	152	13859	0.0511188	0.152147	1.05245	0.736884	1	1
chr16.16924042.C.A	rs1453512	A	Severity	CAV	C	-	530	Diseases of esophagus	digestive	4059	10643	-0.0109286	0.0325274	0.989131	0.736885	1	1
chr5.174562335.T.A	rs2220543	T	Severity	CAV	A	SUMO2P6	740.1	Osteoarthritis; localized	musculoskeletal	1675	12305	-0.0137334	0.0408763	0.986361	0.736891	1	1
chr12.47879112.A.G	rs2228570	AG genotype	Severity	CAV	A	VDR	352	Disorders of other cranial nerves	neurological	127	12684	-0.0461072	0.137236	0.95494	0.736894	1	1
chr13.23084699.A.G	rs1984162	G	Severity	CAV	G	-	456	Chronic venous insufficiency [CVI]	circulatory system	665	12559	-0.0234616	0.0698369	0.976811	0.73691	1	1
chr1.155133406.T.G	rs4971066	G	Risk factor	CAV	G	EFNA1	279.7	Other immunological findings	endocrine/metabolic	753	14874	-0.0218067	0.0649117	0.978429	0.736913	1	1
chr12.106231175.T.A	rs12823094	A	Severity	CAV	A	-	459.9	Circulatory disease NEC	circulatory system	248	14379	0.0423002	0.125918	1.04321	0.736921	1	1
chr19.24134099.G.A	rs10407383	A	Severity	CAV-FE	A	ZNF254	389.1	Sensorineural hearing loss	sense organs	592	14268	-0.0230486	0.0686136	0.977215	0.736932	1	1
chr21.41465921.C.T	rs62217525	C	Possible functional consequences	FCP + IP	T	TMPRSS2	475.9	Postnasal drip	respiratory	303	10489	0.0710477	0.211505	1.07363	0.736935	1	1
chr19.50259161.A.G	rs1651553	G	Severity	CAV	A	MYH14	172	Skin cancer	neoplasms	127	15620	-0.0494976	0.147355	0.951707	0.73694	1	1
chr17.63488670.G.A	rs4343	G	Severity; Risk factor	CAV	G	ACE	290.11	Alzheimer's disease	mental disorders	111	14299	-0.0512021	0.152431	0.950087	0.736944	1	1
chr6.12216733.A.G	rs10755709	A	Severity	CAV	G	-	796	Elevated prostate specific antigen [PSA]	genitourinary	202	14365	-0.0382985	0.114017	0.962426	0.736945	1	1
chr6.32623820.T.C	rs9271609	T	Severity	CAV	C	HLA-DQA1	512.8	Cough	respiratory	2225	8804	0.0127665	0.0380078	1.01285	0.736953	1	1
chr21.41426103.C.A	rs17000900	A	Severity	CAV-FE	A	MX1	110.12	Althete's foot	infectious diseases	514	12211	-0.0314738	0.0937115	0.969016	0.736978	1	1
chrX.15599938.A.G	rs2106809	G	Severity	CAV	G	ACE2	599.4	Urinary incontinence	genitourinary	898	11355	0.0203706	0.0606525	1.02058	0.736978	1	1
chr6.52236941.T.C	rs763780	C	Protective	FCP	C	IL17F	747.1	Cardiac congenital anomalies	congenital anomalies	132	16107	-0.0962569	0.286608	0.908231	0.736985	1	1
chr3.146517122.G.A	rs343320	A	Severity	CAV-FE	A	PLSCR1	614	Inflammatory diseases of female pelvic organs	genitourinary	466	14888	-0.0500284	0.148962	0.951202	0.736987	1	1
chr22.41925447.G.A	rs61756766	A	Severity	CAV	A	TNFRSF13C	244.4	Hypothyroidism NOS	endocrine/metabolic	1405	13233	0.053468	0.159212	1.05492	0.737	1	1
chr19.39248147.C.T	rs12979860	C	Severity (C allele)*Conflicting; Risk factor (T allele)*Conflicting	CAV	T	IFNL4	280.2	Iron deficiency anemia secondary to blood loss (chronic)	hematopoietic	559	11885	-0.0209666	0.0624353	0.979252	0.737011	1	1
chr4.68840276.G.A	rs115162070	G	Severity	CAV	A	-	396	Abnormal heart sounds	circulatory system	468	14547	0.0539227	0.160574	1.0554	0.737013	1	1
chr17.27660155.T.C	rs117217714	C	Severity	CAV	C	NOS2P1	153	Colorectal cancer	neoplasms	368	14287	-0.242093	0.720973	0.784983	0.737032	1	1
chrX.15599938.A.G	rs2106809	G	Severity	CAV	G	ACE2	281	Other deficiency anemia	hematopoietic	191	11885	0.0421657	0.125574	1.04307	0.737034	1	1
chr21.41465921.C.T	rs62217525	C	Possible functional consequences	FCP + IP	T	TMPRSS2	261.2	Vitamin B-complex deficiencies	endocrine/metabolic	825	10040	-0.0465937	0.138766	0.954475	0.737044	1	1
chr19.31533051.C.A	rs8105499	C	Severity	CAV	A	LINC02841	760	Back pain	symptoms	3580	10491	-0.0117131	0.0348843	0.988355	0.737044	1	1
chr3.149000300.G.T	rs76488148	T	Severity	CAV	T	GYG1	594	Urinary calculus	genitourinary	693	15118	0.03518	0.104781	1.03581	0.73706	1	1
chr6.105878879.T.A	rs9386484	T	Severity	CAV	A	-	338.1	Acute pain	neurological	440	9335	0.0241369	0.0718925	1.02443	0.73707	1	1
chr6.32623820.T.C	rs9271609	T	Severity	CAV	C	HLA-DQA1	593	Hematuria	genitourinary	565	12631	0.0223501	0.0665717	1.0226	0.737075	1	1
chrX.12889539.C.G	rs3853839	G	Severity; Risk factor	CAV-FE	G	TLR7	477	Epistaxis or throat hemorrhage	respiratory	173	9864	-0.0445488	0.1327	0.956429	0.737088	1	1
chr1.46309111.A.G	rs41292543	G	Severity	CAV-FE	G	UQCRH	495.2	Asthma with exacerbation	respiratory	816	11740	-0.0379933	0.113178	0.962719	0.7371	1	1
chr1.90742957.A.C	rs2166172	C	Severity	CAV-FE	C	-	611	Abnormal findings on mammogram or breast exam	genitourinary	936	13312	0.0175766	0.0523588	1.01773	0.7371	1	1
chr11.114726432.A.T	rs1712779	T	Severity	CAV-FE	T	-	574.2	Calculus of bile duct	digestive	117	15190	0.0466625	0.139003	1.04777	0.737102	1	1
chr14.35401887.C.T	rs696	CC genotype	Severity	CAV	T	NFKBIA	250.3	Insulin pump user	endocrine/metabolic	1156	10345	-0.0161029	0.0479701	0.984026	0.737108	1	1
chr15.34253720.A.G	rs2705343	G	Severity	CAV-FE	G	SLC12A6	345.1	Epilepsy	neurological	108	14401	0.0609656	0.181615	1.06286	0.737108	1	1
chr6.6924962.A.C	rs6933436	C	Severity	CAV	C	-	483	Acute bronchitis and bronchiolitis	respiratory	168	13648	-0.0406732	0.121166	0.960143	0.737112	1	1
chr14.76832814.C.CT	rs34279101	CT	Severity	CAV	CT	LRRC74A	574.3	Cholecystitis without cholelithiasis	digestive	116	15085	-0.067801	0.201982	0.934446	0.737113	1	1
chr1.46309111.A.G	rs41292543	G	Severity	CAV-FE	G	UQCRH	250.4	Abnormal glucose	endocrine/metabolic	1084	10381	0.0330994	0.0986053	1.03365	0.737115	1	1
chr8.38996464.C.A	rs7840270	C	Severity	CAV-FE	A	ADAM9	345.1	Epilepsy	neurological	107	14353	-0.0483456	0.144026	0.952804	0.737118	1	1
chr1.155175305.G.A	rs7528026	A	Severity	CAV	A	TRIM46	300.4	Dysthymic disorder	mental disorders	336	9357	0.0875084	0.260701	1.09145	0.737123	1	1
chr4.111691870.C.T	rs112641600	C	Severity	CAV	T	-	174.11	Malignant neoplasm of female breast	neoplasms	389	14515	-0.0487793	0.145321	0.952391	0.737123	1	1
chr7.22548762.C.T	rs13227460	T	Severity	CAV	T	STEAP1B	555.1	Regional enteritis	digestive	113	11022	-0.0640405	0.190792	0.937967	0.73713	1	1
chr1.173115604.T.G	rs17300100	G	Severity	CAV	G	-	614.52	Vaginitis and vulvovaginitis	genitourinary	354	14768	0.0548862	0.16353	1.05642	0.737148	1	1
chr11.26675470.T.G	rs10835056	G	Severity	CAV	T	SLC5A12	598	Abnormal findings on examination of urine	genitourinary	257	15592	-0.0315161	0.0939048	0.968975	0.737159	1	1
chr1.12192898.T.G	rs1061622	T	Severity	CAV-FE	G	TNFRSF1B	300.11	Generalized anxiety disorder	mental disorders	640	9362	-0.0272983	0.0813391	0.973071	0.737164	1	1
chr11.26675470.T.G	rs10835056	G	Severity	CAV	T	SLC5A12	426	Cardiac conduction disorders	circulatory system	937	11954	0.0171441	0.0510878	1.01729	0.737186	1	1
chr19.50259161.A.G	rs1651553	G	Severity	CAV	A	MYH14	375.1	Dry eyes	sense organs	850	13449	-0.0197782	0.058938	0.980416	0.73719	1	1
chr12.47902438.G.T	rs11574024	T	Severity	CAV	T	VDR	598	Abnormal findings on examination of urine	genitourinary	257	15674	0.0749656	0.223395	1.07785	0.737191	1	1
chr7.128938247.T.G	rs10488631	TCTA haplotype	Severity in European-Americans	CAV	T	IRF5	317.1	Alcoholism	mental disorders	372	12922	-0.0261336	0.0778778	0.974205	0.737194	1	1
chrX.15603134.G.A	rs7885856	G;A	Possible functional consequences	FCP + IP	A	ACE2	241.1	Nontoxic uninodular goiter	endocrine/metabolic	577	13232	-0.0575234	0.171419	0.9441	0.737194	1	1
chr6.158608455.C.T	rs117665206	T	Severity	CAV	T	TMEM181	071.1	HIV infection, symptomatic	infectious diseases	1137	11201	0.0997838	0.297359	1.10493	0.737198	1	1
chr1.3081749.G.A	rs12745140	A	Severity	CAV	A	PRDM16	593.1	Gross hematuria	genitourinary	188	12490	0.0738034	0.219944	1.0766	0.737206	1	1
chr9.117713024.A.G	rs4986790	G	Severity	CAV	G	TLR4	507	Pleurisy; pleural effusion	respiratory	137	15222	0.0870473	0.259432	1.09095	0.737225	1	1
chr2.60480453.A.G	rs1123573	A	Severity	CAV-FE	G	BCL11A	348	Other conditions of brain	neurological	111	14610	0.0486327	0.144946	1.04983	0.737231	1	1
chr17.63488670.G.A	rs4343	G	Severity; Risk factor	CAV	G	ACE	214	Lipoma	neoplasms	203	15446	-0.0351293	0.104702	0.965481	0.737236	1	1
chr3.149000300.G.T	rs76488148	T	Severity	CAV	T	GYG1	053	Herpes zoster	infectious diseases	312	11112	0.0509733	0.151933	1.05229	0.737249	1	1
chr9.30504351.C.T	rs17775810	TT genotype	Protective	CAV	T	LINC01242	628	Ovarian cyst	genitourinary	202	12270	0.04641	0.138332	1.0475	0.737251	1	1
chr14.35401887.C.T	rs696	CC genotype	Severity	CAV	T	NFKBIA	250.1	Type 1 diabetes	endocrine/metabolic	239	10345	0.0322572	0.09615	1.03278	0.737256	1	1
chr12.47879112.A.G	rs2228570	AG genotype	Severity	CAV	A	VDR	289.4	Lymphadenitis	hematopoietic	217	12462	-0.0355122	0.105859	0.965111	0.737272	1	1
chr6.41534945.A.C	rs1886814	C	Severity	CAV-FE	C	FOXP4-AS1	261	Vitamin deficiency	endocrine/metabolic	4378	10057	0.0130728	0.0389702	1.01316	0.73728	1	1
chr5.180810828.C.T	rs113791144	T	Severity	CAV	T	-	411.8	Other chronic ischemic heart disease, unspecified	circulatory system	140	13392	-0.071662	0.213628	0.930845	0.737283	1	1
chr4.67910532.T.C	rs9998258	T	Possible functional consequences	FCP + IP	C	TMPRSS11A	246	Other disorders of thyroid	endocrine/metabolic	456	13225	0.0518147	0.154463	1.05318	0.737285	1	1
chr10.76490426.T.C	rs114026383	C	Risk factor for European population	CAV	C	LRMDA	296	Mood disorders	mental disorders	3381	9370	0.0450207	0.13421	1.04605	0.737285	1	1
chr13.112889041.C.T	rs9577175	T	Severity	CAV	T	ATP11A	250.7	Diabetic retinopathy	endocrine/metabolic	366	13598	-0.0338385	0.100878	0.966728	0.737293	1	1
chr5.132485305.G.A	rs17622656	A	Risk factor	FCP + IP	A	IRF1	561	Symptoms involving digestive system	digestive	1708	11228	0.0146893	0.0437946	1.0148	0.737313	1	1
chr14.55263686.C.T	rs10140801	T	Severity	CAV-FE	T	FBXO34-AS1	110.1	Dermatophytosis	infectious diseases	1494	12183	0.0138322	0.0412404	1.01393	0.737321	1	1
chr22.19963748.G.A	rs4680	A	Risk factor	FCP	A	COMT	580.2	Nephrotic syndrome without mention of glomerulonephritis	genitourinary	164	13064	0.0385209	0.11485	1.03927	0.737321	1	1
chr2.167953627.G.A	rs7595310	A	Severity	CAV-FE	A	STK39	153	Colorectal cancer	neoplasms	360	14087	-0.0281904	0.0840526	0.972203	0.737331	1	1
chr1.156125675.T.C	rs581342	C	Severity	CAV	C	LMNA	287.3	Thrombocytopenia	hematopoietic	390	14911	-0.0343685	0.102476	0.966215	0.737336	1	1
chrX.12889539.C.G	rs3853839	G	Severity; Risk factor	CAV-FE	G	TLR7	766	Neuralgia, neuritis, and radiculitis NOS	symptoms	350	12046	0.0307247	0.0916159	1.0312	0.737351	1	1
chr21.33287378.C.T	rs8178521	T	Severity	CAV-FE	T	IL10RB	579.8	Nonspecific abnormal findings in stool contents	digestive	117	13786	-0.0594553	0.177286	0.942278	0.737351	1	1
chr10.130802064.T.G	rs12253652	G	Severity	CAV	G	-	722	Intervertebral disc disorders	musculoskeletal	678	13503	-0.0288653	0.0860736	0.971547	0.737357	1	1
chr22.24011037.T.C	rs11090305	C	Severity	CAV	C	-	722.6	Degeneration of intervertebral disc	musculoskeletal	185	13103	0.0419113	0.124984	1.0428	0.737375	1	1
chr13.73984368.C.T	rs12871414	C	Severity	CAV	T	KLF12	695.42	Systemic lupus erythematosus	dermatologic	254	13201	0.0372644	0.111127	1.03797	0.737375	1	1
chrX.12889539.C.G	rs3853839	G	Severity; Risk factor	CAV-FE	G	TLR7	262	Mineral deficiency NEC	endocrine/metabolic	269	9485	-0.0347139	0.103529	0.965882	0.737394	1	1
chr14.94566450.G.A	rs2093266	A	Risk factor for acute kidney injury	CAV	A	SERPINA4	368.9	Subjective visual disturbances	sense organs	137	14320	0.0536207	0.159919	1.05508	0.737399	1	1
chr19.52830722.G.A	rs10411226	G	Severity	CAV	G	ZNF28	229	Benign neoplasm of unspecified sites	neoplasms	135	13953	0.042821	0.127717	1.04375	0.737413	1	1
chr19.35687796.G.A	rs77127536	A	Severity	CAV	A	TYMSP2	550	Abdominal hernia	digestive	935	14939	0.0234856	0.0700514	1.02376	0.737427	1	1
chr17.15965007.C.T	rs8081547	T	Risk factor	FCP + IP	T	ADORA2B	427.2	Atrial fibrillation and flutter	circulatory system	596	11543	0.0272229	0.0812027	1.0276	0.73744	1	1
chr5.159315942.T.G	rs3212227	T	Severity	FCP	G	IL12B	242.1	Graves' disease	endocrine/metabolic	178	13212	-0.0389259	0.116114	0.961822	0.737444	1	1
chrX.15564667.C.T	rs2074192	T	Severity (T allele); Severity for males > 50 y.o (T allele); Protective (C allele); Protective (CT genotype)	CAV	T	ACE2	785	Abdominal pain	symptoms	3621	9649	-0.0106807	0.0318599	0.989376	0.737445	1	1
chr5.180810828.C.T	rs113791144	T	Severity	CAV	T	-	697	Sarcoidosis	dermatologic	127	13460	-0.0771334	0.230088	0.925766	0.737448	1	1
chr6.31575254.G.A	rs1800629	A	Risk factor*Conflicting; Severity*Conflicting; Protective*Conflicting	CAV-FE	A	TNF	255	Disorders of adrenal glands	endocrine/metabolic	190	14625	0.0603307	0.179968	1.06219	0.737451	1	1
chr10.89010241.T.C	rs982764	T	Severity	CAV-FE	C	FAS	296.2	Depression	mental disorders	3171	9315	0.01083	0.0323066	1.01089	0.737454	1	1
chr17.31410594.G.A	rs178840	G	Severity	CAV	G	RAB11FIP4	401.3	Other hypertensive complications	circulatory system	192	7307	0.0358283	0.10688	1.03648	0.737458	1	1
chr9.3320390.C.A	rs72699049	A	Severity	CAV	A	RFX3	246	Other disorders of thyroid	endocrine/metabolic	451	13177	0.0527277	0.157294	1.05414	0.737461	1	1
chr6.6924962.A.C	rs6933436	C	Severity	CAV	C	-	930	Allergic reaction to food	injuries & poisonings	234	12239	0.0343723	0.10254	1.03497	0.737468	1	1
chr1.109740350.G.T	rs1332018	T	Risk factor; Severity	CAV	G	GSTM3	242	Thyrotoxicosis with or without goiter	endocrine/metabolic	354	13230	0.0275321	0.0821351	1.02791	0.737471	1	1
chr21.41508701.T.G	rs4283504	T	Possible functional consequences	FCP + IP	T	TMPRSS2	256	Ovarian dysfunction	endocrine/metabolic	208	14325	-0.058716	0.175165	0.942975	0.737471	1	1
chr17.8109899.C.T	rs151256885	T	Severity	CAV	T	ALOXE3	724.2	Disorders of coccyx	musculoskeletal	164	13633	0.12312	0.367307	1.13102	0.737477	1	1
chr12.52726315.TC.T	rs5798227	T	Risk factor	CAV	TC	-	707.2	Chronic ulcer of leg or foot	dermatologic	350	15645	-0.048861	0.145769	0.952313	0.737479	1	1
chr5.96909661.C.T	rs150892504	T	Severity	CAV	T	ERAP2	288	Diseases of white blood cells	hematopoietic	252	14199	0.341299	1.01822	1.40677	0.73748	1	1
chr9.132278286.T.C	rs11243705	C	Severity	CAV	C	SETX	687	Symptoms affecting skin	dermatologic	270	11122	-0.0421813	0.125842	0.958696	0.73748	1	1
chr1.155133406.T.G	rs4971066	G	Risk factor	CAV	G	EFNA1	272.1	Hyperlipidemia	endocrine/metabolic	6273	8760	-0.0108977	0.0325146	0.989162	0.737503	1	1
chr9.131672331.T.G	rs12551879	G	Severity	CAV	G	RAPGEF1	618.2	Uterine/Uterovaginal prolapse	genitourinary	117	15924	-0.0819116	0.244401	0.921353	0.73751	1	1
chr15.90866675.C.T	rs79742014	T	Protective	IP	T	FURIN	456	Chronic venous insufficiency [CVI]	circulatory system	664	12556	0.0696623	0.207854	1.07215	0.737512	1	1
chr17.31410594.G.A	rs178840	G	Severity	CAV	G	RAB11FIP4	610.1	Cystic mastopathy	genitourinary	177	11936	0.0369373	0.110214	1.03763	0.737518	1	1
chr12.106231175.T.A	rs12823094	A	Severity	CAV	A	-	071.1	HIV infection, symptomatic	infectious diseases	1093	10745	0.0216803	0.0646915	1.02192	0.737525	1	1
chr1.161509955.A.G	rs1801274	G	Severity	CAV	A	FCGR2A	285	Other anemias	hematopoietic	2231	11549	-0.0114086	0.0340421	0.988656	0.737525	1	1
chr1.173115604.T.G	rs17300100	G	Severity	CAV	G	-	327.41	Organic or persistent insomnia	neurological	282	12157	-0.0595758	0.17777	0.942164	0.737529	1	1
chr2.216660263.A.C	rs2270360	A	Severity	CAV	C	IGFBP2	724.1	Disorders of sacrum	musculoskeletal	170	12738	-0.0432198	0.128971	0.957701	0.73754	1	1
chr2.36677870.C.A	rs6714112	C	Severity	CAV	A	-	771.1	Swelling of limb	symptoms	546	14128	0.0306526	0.0914732	1.03113	0.73755	1	1
chr5.21768177.G.A	-	HLA-A*02:02	Protective	IP	A	HLA-A	977	Personal history of allergy to medicinal agents	injuries & poisonings	321	14879	0.0283803	0.0846946	1.02879	0.737557	1	1
chr21.33252612.A.G	rs2236757	A	Severity	CAV-FE	A	IFNAR2	244.1	Secondary hypothyroidism	endocrine/metabolic	365	12908	0.0272066	0.0811919	1.02758	0.737557	1	1
chr12.106231175.T.A	rs12823094	A	Severity	CAV	A	-	365.1	Open-angle glaucoma	sense organs	124	13358	0.0616317	0.183931	1.06357	0.737564	1	1
chr17.45422978.G.C	rs1230082	G	Severity	CAV	G	ARHGAP27	735.2	Acquired toe deformities	musculoskeletal	196	14703	-0.0349732	0.104379	0.965631	0.737579	1	1
chr10.36988942.A.G	rs2091431	G	Severity	CAV	A	-	766	Neuralgia, neuritis, and radiculitis NOS	symptoms	358	12745	-0.0279344	0.0833798	0.972452	0.737605	1	1
chr10.52771475.C.T	rs1800450	T	Severity	CAV	T	MBL2	285.21	Anemia in chronic kidney disease	hematopoietic	181	11870	-0.0522405	0.15593	0.949101	0.737606	1	1
chr16.16924042.C.A	rs1453512	A	Severity	CAV	C	-	272.11	Hypercholesterolemia	endocrine/metabolic	1967	8775	0.0152986	0.0456641	1.01542	0.737607	1	1
chr7.128938247.T.G	rs10488631	TCTA haplotype	Severity in European-Americans	CAV	T	IRF5	193	Thyroid cancer	neoplasms	158	15885	0.039362	0.117491	1.04015	0.737608	1	1
chr10.52340585.A.T	rs1441121	T	Severity	CAV	A	-	585.34	Chronic Kidney Disease, Stage IV	genitourinary	473	12673	-0.0257259	0.0767908	0.974602	0.737615	1	1
chr13.22495675.AG.A	rs10714879	A	Severity	CAV	AG	-	380.1	Otitis externa	sense organs	165	14588	0.0403075	0.120316	1.04113	0.737615	1	1
chr5.132485305.G.A	rs17622656	A	Risk factor	FCP + IP	A	IRF1	709.2	Sicca syndrome	dermatologic	110	13251	-0.0555349	0.165775	0.945979	0.737624	1	1
chr1.20166359.C.T	rs72663004	T	Severity	CAV	T	PLA2G2C	290	Delirium dementia and amnestic and other cognitive disorders	mental disorders	405	14297	-0.0622855	0.185928	0.939615	0.737627	1	1
chr22.22210343.A.T	rs5757427	T	Severity	CAV	A	IGLV10-54	771	Musculoskeletal symptoms referable to limbs	symptoms	494	9992	-0.0236379	0.0705619	0.976639	0.737629	1	1
chr12.112919388.G.A	rs10774671	A	Severity (A allele); Protective (G allele)	CAV-FE	G	OAS1	771.1	Swelling of limb	symptoms	542	14046	-0.0222375	0.0663848	0.978008	0.737642	1	1
chr16.85959043.C.T	rs12444486	C	Severity in African-Americans	CAV	C	-	279.7	Other immunological findings	endocrine/metabolic	737	14548	-0.0187682	0.0560309	0.981407	0.737654	1	1
chr16.16924042.C.A	rs1453512	A	Severity	CAV	C	-	418.1	Precordial pain	circulatory system	277	11005	0.0361043	0.107789	1.03676	0.737661	1	1
chr1.35908500.C.T	rs2765013	C	Severity	CAV	T	AGO1	599.4	Urinary incontinence	genitourinary	887	11048	0.0188852	0.0563844	1.01906	0.737673	1	1
chr7.22728630.G.T	rs2066992	T	Protective	CAV-FE	T	IL6	271.3	Intestinal disaccharidase deficiencies and disaccharide malabsorption	endocrine/metabolic	2129	13335	-0.0158245	0.0472507	0.9843	0.737697	1	1
chr17.15965007.C.T	rs8081547	T	Risk factor	FCP + IP	T	ADORA2B	427.1	Paroxysmal tachycardia, unspecified	circulatory system	258	11543	-0.0399386	0.119255	0.960848	0.7377	1	1
chr17.16948873.A.G	rs34557412	G	Severity	CAV	G	TNFRSF13B	585.34	Chronic Kidney Disease, Stage IV	genitourinary	483	13068	0.157232	0.469513	1.17027	0.737713	1	1
chr17.45422978.G.C	rs1230082	G	Severity	CAV	G	ARHGAP27	798	Malaise and fatigue	symptoms	1830	12245	0.0123155	0.036776	1.01239	0.737716	1	1
chr2.181488719.A.C	rs2034831	C	Severity	CAV	C	ITGA4	726.3	Bursitis	musculoskeletal	116	11487	-0.0976734	0.291674	0.906945	0.737722	1	1
chr2.127137039.A.G	rs744373	G	Severity	CAV	G	-	174	Breast cancer	neoplasms	454	14761	-0.023977	0.0716022	0.976308	0.737728	1	1
chr1.156125675.T.C	rs581342	C	Severity	CAV	C	LMNA	427.6	Premature beats	circulatory system	118	11997	-0.0610835	0.182426	0.940745	0.737746	1	1
chr2.167953627.G.A	rs7595310	A	Severity	CAV-FE	A	STK39	278.1	Obesity	endocrine/metabolic	3593	9688	0.010297	0.030753	1.01035	0.737753	1	1
chr6.31575324.G.A	rs361525	G	Severity	CAV-FE	A	TNF	591	Urinary tract infection	genitourinary	1215	12633	-0.0345021	0.103047	0.966086	0.737761	1	1
chr9.117713024.A.G	rs4986790	G	Severity	CAV	G	TLR4	193	Thyroid cancer	neoplasms	162	15970	-0.089037	0.265933	0.914812	0.737768	1	1
chr10.51197961.C.A	rs7897633	A	Severity in European-Americans	CAV	C	PRKG1	244.2	Acquired hypothyroidism	endocrine/metabolic	420	13217	0.0250275	0.0747527	1.02534	0.737773	1	1
chr9.87725456.A.T	rs56952354	A;T	Possible functional consequences	FCP + IP	T	CTSL	274.1	Gout	endocrine/metabolic	262	15900	-0.129094	0.385589	0.878892	0.737779	1	1
chr11.14893332.A.G	rs10741657	G	Severity	CAV	A	CYP2R1	110.1	Dermatophytosis	infectious diseases	1499	12269	-0.0143792	0.0429496	0.985724	0.737781	1	1
chr17.49863303.C.T	rs77534576	T	Severity	CAV	T	-	686	Other local infections of skin and subcutaneous tissue	dermatologic	142	13613	-0.121518	0.362967	0.885575	0.737783	1	1
chr7.117611595.T.G	rs150212784	G	Severity	CAV	G	CFTR	459	Other disorders of circulatory system	circulatory system	401	14972	-0.340187	1.01612	0.711637	0.737783	1	1
chr6.31575254.G.A	rs1800629	A	Risk factor*Conflicting; Severity*Conflicting; Protective*Conflicting	CAV-FE	A	TNF	579.8	Nonspecific abnormal findings in stool contents	digestive	117	13992	-0.0778184	0.232443	0.925132	0.737788	1	1
chr4.71762286.C.T	rs113574864	T	Severity	CAV	T	GC	366	Cataract	sense organs	1305	14033	-0.0238571	0.0712617	0.976425	0.73779	1	1
chr15.33615902.C.T	rs12593288	C	Severity	CAV	T	RYR3	994.2	Sepsis	injuries & poisonings	133	15724	0.0540324	0.161397	1.05552	0.737792	1	1
chr4.25613313.G.A	-	HLA-A*02:02	Protective	IP	A	HLA-A	110.13	Dermatophytosis of the body	infectious diseases	204	12254	0.0448688	0.134032	1.04589	0.737804	1	1
chr21.33252612.A.G	rs2236757	A	Severity	CAV-FE	A	IFNAR2	741	Symptoms and disorders of the joints	musculoskeletal	837	14343	-0.0184822	0.0552133	0.981688	0.737819	1	1
chr17.27660155.T.C	rs117217714	C	Severity	CAV	C	NOS2P1	271	Disorders of carbohydrate transport and metabolism	endocrine/metabolic	2139	13364	-0.100906	0.301444	0.904018	0.737819	1	1
chr1.155175305.G.A	rs7528026	A	Severity	CAV	A	TRIM46	706	Diseases of sebaceous glands	dermatologic	1208	13387	0.0465562	0.139087	1.04766	0.737831	1	1
chr9.21206606.C.G	rs28368148	G	Severity	CAV-FE	G	IFNA10	427.3	Other specified cardiac dysrhythmias	circulatory system	276	12045	0.201186	0.601077	1.22285	0.737845	1	1
chr5.32750877.T.C	rs1173773	C	Protective	CAV	C	NPR3	293.1	Swelling, mass, or lump in head and neck [Space-occupying lesion, intracranial NOS]	mental disorders	226	15547	-0.0329972	0.0985847	0.967541	0.737845	1	1
chr6.147217556.A.G	rs116898161	G	Severity	CAV	G	STXBP5	427.7	Tachycardia NOS	circulatory system	304	12053	0.108561	0.324351	1.11467	0.73785	1	1
chrX.15599938.A.G	rs2106809	G	Severity	CAV	G	ACE2	483	Acute bronchitis and bronchiolitis	respiratory	170	14042	0.0434217	0.129738	1.04438	0.73786	1	1
chr12.47879112.A.G	rs2228570	AG genotype	Severity	CAV	A	VDR	394	Rheumatic disease of the heart valves	circulatory system	161	12782	0.0411583	0.122982	1.04202	0.737874	1	1
chr3.149000300.G.T	rs76488148	T	Severity	CAV	T	GYG1	735.3	Hallux valgus (Bunion)	musculoskeletal	112	14760	0.0806852	0.2411	1.08403	0.737886	1	1
chr11.71456403.G.T	rs12785878	G	Severity	CAV	T	NADSYN1	740.2	Osteoarthrosis, generalized	musculoskeletal	101	12411	-0.0497397	0.148631	0.951477	0.737888	1	1
chr6.41534945.A.C	rs1886814	C	Severity	CAV-FE	C	FOXP4-AS1	456	Chronic venous insufficiency [CVI]	circulatory system	663	12507	0.0289169	0.0864124	1.02934	0.737898	1	1
chr2.191909428.G.A	rs147509469	A	Risk factor for females	CAV	A	CAVIN2-AS1	619.4	Noninflammatory disorders of vagina	genitourinary	610	13761	-0.0910706	0.272155	0.912953	0.737906	1	1
chr12.47844974.A.G	rs731236	AG and AA genotype	Severity	CAV	G	VDR	783	Fever of unknown origin	symptoms	308	15296	-0.0303845	0.0908023	0.970072	0.73791	1	1
chr14.35401887.C.T	rs696	CC genotype	Severity	CAV	T	NFKBIA	287	Purpura and other hemorrhagic conditions	hematopoietic	428	14938	-0.0243982	0.0729132	0.975897	0.737912	1	1
chr19.52830722.G.A	rs10411226	G	Severity	CAV	G	ZNF28	577	Diseases of pancreas	digestive	146	14024	0.041294	0.123412	1.04216	0.737924	1	1
chr19.39248147.C.T	rs12979860	C	Severity (C allele)*Conflicting; Risk factor (T allele)*Conflicting	CAV	T	IFNL4	530.2	Esophageal bleeding (varices/hemorrhage)	digestive	151	10763	0.0389782	0.116493	1.03975	0.737928	1	1
chr13.102695866.A.G	rs599976	G	Severity	CAV-FE	G	METTL21C	285	Other anemias	hematopoietic	2281	11873	0.017807	0.0532197	1.01797	0.737932	1	1
chr4.166008836.A.T	rs17047200	TT genotype	Severity (TT genotype)*Conflicting; Risk factor (AA genotype)*Conflicting	CAV	T	TLL1	292.4	Altered mental status	mental disorders	134	14033	-0.0562044	0.16798	0.945346	0.737934	1	1
chr1.46309111.A.G	rs41292543	G	Severity	CAV-FE	G	UQCRH	271	Disorders of carbohydrate transport and metabolism	endocrine/metabolic	2141	13382	-0.0244054	0.0729413	0.97589	0.737934	1	1
chr21.33252612.A.G	rs2236757	A	Severity	CAV-FE	A	IFNAR2	348	Other conditions of brain	neurological	110	14253	0.0484709	0.144867	1.04966	0.737935	1	1
chrX.15581240.G.A	rs147464721	A	Severity	CAV	A	ACE2	428	Congestive heart failure; nonhypertensive	circulatory system	1073	13889	-0.181175	0.541502	0.834289	0.737943	1	1
chr2.127137039.A.G	rs744373	G	Severity	CAV	G	-	395.6	Heart valve replaced	circulatory system	146	14590	-0.040966	0.12244	0.959862	0.737943	1	1
chr6.158608455.C.T	rs117665206	T	Severity	CAV	T	TMEM181	229	Benign neoplasm of unspecified sites	neoplasms	149	16045	0.234011	0.699442	1.26366	0.737951	1	1
chr3.149000300.G.T	rs76488148	T	Severity	CAV	T	GYG1	185	Cancer of prostate	neoplasms	181	14743	0.0706617	0.211208	1.07322	0.737957	1	1
chr4.106022043.T.C	rs11729561	T	Severity	CAV	C	-	369	Infection of the eye	sense organs	405	13200	-0.0522684	0.156233	0.949074	0.737961	1	1
chr10.22439346.T.C	-	HLA-A*02:02	Protective	IP	C	HLA-A	694.2	Other dyschromia	dermatologic	245	13357	0.0674769	0.201693	1.06981	0.737962	1	1
chr4.143996657.T.C	rs6840234	C	Protective	FCP + IP	T	GYPB	340	Migraine	neurological	777	10572	0.0185112	0.0553321	1.01868	0.737967	1	1
chrX.12885540.A.T	rs179008	T	Severity; Risk factor	CAV	T	TLR7	530.1	Esophagitis, GERD and related diseases	digestive	3870	10459	0.0130695	0.0390669	1.01316	0.737971	1	1
chr2.74462906.CA.C	rs765427546	C	Severity	CAV	C	MOGS	573.9	Abnormal serum enzyme levels	digestive	651	13049	0.349845	1.0458	1.41885	0.737984	1	1
chrX.15564667.C.T	rs2074192	T	Severity (T allele); Severity for males > 50 y.o (T allele); Protective (C allele); Protective (CT genotype)	CAV	T	ACE2	411	Ischemic Heart Disease	circulatory system	2212	13278	-0.0142667	0.0426488	0.985835	0.73799	1	1
chrX.15566297.A.G	rs4646179	G	Severity	CAV	G	ACE2	578.8	Hemorrhage of rectum and anus	digestive	504	13984	-0.0845455	0.252745	0.91893	0.737996	1	1
chr17.45714244.T.C	rs113661667	C	Risk factor	CAV-FE	C	LINC02210-CRHR1	295	Schizophrenia and other psychotic disorders	mental disorders	318	9356	0.038095	0.113885	1.03883	0.738	1	1
chr13.41746691.T.A	rs10507497	A	Severity	CAV-FE	A	VWA8	290	Delirium dementia and amnestic and other cognitive disorders	mental disorders	403	14259	0.0308148	0.0921229	1.03129	0.738005	1	1
chr5.77379593.G.A	rs7715119	A	Severity	CAV-FE	A	PDE8B	433.1	Occlusion and stenosis of precerebral arteries	circulatory system	304	14733	-0.0398276	0.119076	0.960955	0.738023	1	1
chr10.98166813.G.T	rs10786398	T	Severity	CAV	T	R3HCC1L	284	Aplastic anemia	hematopoietic	143	11784	-0.0453925	0.135715	0.955622	0.738026	1	1
chr5.131995059.C.T	rs56162149	T	Severity	CAV-FE	T	ACSL6	440.2	Atherosclerosis of the extremities	circulatory system	208	13240	-0.0400711	0.119812	0.960721	0.73804	1	1
chr4.67910402.G.A	rs4860265	G	Possible functional consequences	FCP + IP	G	TMPRSS11A	701	Other hypertrophic and atrophic conditions of skin	dermatologic	403	14586	0.0245321	0.0733526	1.02484	0.738047	1	1
chr4.67910532.T.C	rs9998258	T	Possible functional consequences	FCP + IP	C	TMPRSS11A	480	Pneumonia	respiratory	561	14036	-0.0464795	0.138981	0.954584	0.738054	1	1
chr1.169597075.C.T	rs6127	T	Severity in males	CAV	C	SELP	596.5	Functional disorders of bladder	genitourinary	202	15712	0.0380436	0.113757	1.03878	0.738057	1	1
chr5.142872984.C.T	rs10039856	C	Severity	CAV	T	ARHGAP26	348	Other conditions of brain	neurological	110	14527	0.0580746	0.173654	1.05979	0.738058	1	1
chr22.19963748.G.A	rs4680	A	Risk factor	FCP	A	COMT	286.81	Primary hypercoagulable state	hematopoietic	121	14981	-0.0448483	0.134112	0.956142	0.738071	1	1
chr4.5820150.T.C	rs3774881	T	Severity	CAV	C	CRMP1	174.11	Malignant neoplasm of female breast	neoplasms	354	13032	0.0282408	0.084451	1.02864	0.738074	1	1
chr4.67910402.G.A	rs4860265	G	Possible functional consequences	FCP + IP	G	TMPRSS11A	727.1	Synovitis and tenosynovitis	musculoskeletal	424	11380	0.0243489	0.0728142	1.02465	0.73808	1	1
chrX.15592465.T.A	rs73195521	A	Severity	CAV	A	ACE2	539	Bariatric surgery	digestive	391	15883	0.343508	1.02725	1.40988	0.738082	1	1
chr1.90742957.A.C	rs2166172	C	Severity	CAV-FE	C	-	510	Other diseases of lung	respiratory	137	16004	-0.0433945	0.129776	0.957534	0.738092	1	1
chr22.41925447.G.A	rs61756766	A	Severity	CAV	A	TNFRSF13C	611.1	Abnormal mammogram	genitourinary	800	13376	0.070477	0.21077	1.07302	0.738094	1	1
chr9.21131628.G.C	rs12236000	G	Severity	CAV	C	-	288.2	Elevated white blood cell count	hematopoietic	241	14122	-0.048998	0.146538	0.952183	0.7381	1	1
chr13.102695866.A.G	rs599976	G	Severity	CAV-FE	G	METTL21C	574.2	Calculus of bile duct	digestive	118	15190	-0.0729791	0.218264	0.92962	0.738107	1	1
chr3.27146807.G.A	rs17317135	G	Severity	CAV	A	NEK10	586	Other disorders of the kidney and ureters	genitourinary	707	12870	-0.0530543	0.158677	0.948329	0.738113	1	1
chr17.49863303.C.T	rs77534576	T	Severity	CAV	T	-	789	Nausea and vomiting	symptoms	716	14330	-0.050815	0.151982	0.950454	0.738117	1	1
chr15.60845514.G.A	rs17303202	A	Risk factor; Severity	CAV-FE	A	RORA	362.9	Retinal edema	sense organs	195	13631	0.0385144	0.115193	1.03927	0.738117	1	1
chr3.38894643.C.T	rs33985936	T	Severity	CAV	T	SCN11A	578.2	Blood in stool	digestive	214	13992	-0.0398486	0.119184	0.960935	0.73812	1	1
chr12.57108399.C.T	rs324011	T	Risk factor; Severity	CAV	T	STAT6	282	Hereditary hemolytic anemias	hematopoietic	111	11788	0.0514363	0.153845	1.05278	0.738125	1	1
chr12.6845711.C.T	rs5443	T	protective	CAV	T	CDCA3	614.52	Vaginitis and vulvovaginitis	genitourinary	355	14943	0.0267091	0.0798893	1.02707	0.738133	1	1
chr3.157438240.A.G	rs1840680	AG genotype)	Protective	CAV	A	PTX3	458	Hypotension	circulatory system	204	14948	-0.0348511	0.104243	0.965749	0.738134	1	1
chr17.63488670.G.A	rs4343	G	Severity; Risk factor	CAV	G	ACE	735.3	Hallux valgus (Bunion)	musculoskeletal	112	14882	-0.0470879	0.140846	0.954004	0.738137	1	1
chrX.15564667.C.T	rs2074192	T	Severity (T allele); Severity for males > 50 y.o (T allele); Protective (C allele); Protective (CT genotype)	CAV	T	ACE2	348	Other conditions of brain	neurological	110	14489	0.0504382	0.150873	1.05173	0.738146	1	1
chr5.77379593.G.A	rs7715119	A	Severity	CAV-FE	A	PDE8B	079.9	Viremia, NOS	infectious diseases	234	11128	-0.0466695	0.139615	0.954403	0.738174	1	1
chr1.109740350.G.T	rs1332018	T	Risk factor; Severity	CAV	G	GSTM3	592.11	Acute cystitis	genitourinary	345	12630	-0.0276584	0.0827429	0.972721	0.738176	1	1
chr6.45737076.T.A	rs16873740	A	Severity	CAV	A	-	272	Disorders of lipoid metabolism	endocrine/metabolic	6352	8826	0.0120015	0.0359044	1.01207	0.73818	1	1
chr11.26675470.T.G	rs10835056	G	Severity	CAV	T	SLC5A12	427.9	Palpitations	circulatory system	1207	11954	-0.0151759	0.0454015	0.984939	0.738184	1	1
chr13.112889041.C.T	rs9577175	T	Severity	CAV	T	ATP11A	293.1	Swelling, mass, or lump in head and neck [Space-occupying lesion, intracranial NOS]	mental disorders	226	15561	0.0412064	0.123277	1.04207	0.738185	1	1
chr21.41470664.C.T	rs61735794	T	Risk factor	CAV	T	TMPRSS2	278.4	Abnormal weight gain	endocrine/metabolic	262	9829	0.115768	0.346344	1.12274	0.738185	1	1
chr16.57636629.G.A	rs7499679	A	Severity	CAV	A	ADGRG1	339	Other headache syndromes	neurological	916	13196	0.0186142	0.0556907	1.01879	0.738197	1	1
chr4.44416575.T.C	rs35540967	C	Severity	CAV	C	KCTD8	272.1	Hyperlipidemia	endocrine/metabolic	6286	8776	-0.0171438	0.0512919	0.983002	0.738199	1	1
chr4.143996657.T.C	rs6840234	C	Protective	FCP + IP	T	GYPB	507	Pleurisy; pleural effusion	respiratory	103	12054	-0.0487364	0.145813	0.952432	0.7382	1	1
chr17.42362183.A.G	rs744166	G	Risk factor; Severity	CAV	G	STAT3	626.12	Excessive or frequent menstruation	genitourinary	408	12398	-0.0266365	0.0796959	0.973715	0.738208	1	1
chr9.87726151.C.T	rs41312184	C;T	Possible functional consequences	FCP + IP	T	CTSL	411.2	Myocardial infarction	circulatory system	262	13399	-0.104641	0.313089	0.900648	0.738213	1	1
chr4.68840276.G.A	rs115162070	G	Severity	CAV	A	-	426.3	Bundle branch block	circulatory system	110	12004	0.105741	0.316386	1.11153	0.738216	1	1
chr6.18015216.C.T	rs140247774	T	Severity	CAV	T	-	401.1	Essential hypertension	circulatory system	7156	8331	0.0278395	0.0833017	1.02823	0.738228	1	1
chr8.16932640.T.C	rs118072448	T	Severity	CAV	C	-	338.1	Acute pain	neurological	486	10898	0.05813	0.173939	1.05985	0.73823	1	1
chr7.22728408.A.G	rs2069837	G	Severity	CAV-FE	G	IL6	411.8	Other chronic ischemic heart disease, unspecified	circulatory system	140	13395	0.0668456	0.200024	1.06913	0.738238	1	1
chr17.35880776.C.T	rs2107538	T	Risk factor; Severity	FCP	T	CCL5	253	Disorders of the pituitary gland and its hypothalamic control	endocrine/metabolic	139	14568	-0.0471141	0.140985	0.953979	0.738246	1	1
chr4.67964168.T.A	rs720009	A	Possible functional consequences	FCP + IP	A	TMPRSS11A	250.4	Abnormal glucose	endocrine/metabolic	1076	10330	-0.0355538	0.1064	0.965071	0.738264	1	1
chr21.41465921.C.T	rs62217525	C	Possible functional consequences	FCP + IP	T	TMPRSS2	588	Disorders resulting from impaired renal function	genitourinary	194	12961	0.0887127	0.265489	1.09277	0.738267	1	1
chr8.38996464.C.A	rs7840270	C	Severity	CAV-FE	A	ADAM9	722	Intervertebral disc disorders	musculoskeletal	678	13464	0.019423	0.0581273	1.01961	0.738269	1	1
chr1.155175305.G.A	rs7528026	A	Severity	CAV	A	TRIM46	483	Acute bronchitis and bronchiolitis	respiratory	170	14014	0.114986	0.344121	1.12186	0.738271	1	1
chr1.205208489.G.A	rs11240388	G	Severity	CAV-FE	A	DSTYK	216.1	Screening for malignant neoplasms of the skin	neoplasms	237	14649	0.0321346	0.0961722	1.03266	0.738277	1	1
chr4.153687301.A.G	rs1898830	G	Severity; Risk factor	CAV	G	TLR2	612	Breast conditions, congenital or relating to hormones	genitourinary	172	13304	0.040102	0.120019	1.04092	0.738281	1	1
chr6.41534945.A.C	rs1886814	C	Severity	CAV-FE	C	FOXP4-AS1	411.4	Coronary atherosclerosis	circulatory system	1999	13318	-0.0193852	0.0580186	0.980801	0.738289	1	1
chr3.149000300.G.T	rs76488148	T	Severity	CAV	T	GYG1	366	Cataract	sense organs	1304	13985	0.0268099	0.0802425	1.02717	0.738296	1	1
chr16.16924042.C.A	rs1453512	A	Severity	CAV	C	-	509.1	Respiratory failure	respiratory	106	15073	0.0528913	0.158305	1.05432	0.738297	1	1
chr4.67910402.G.A	rs4860265	G	Possible functional consequences	FCP + IP	G	TMPRSS11A	618.2	Uterine/Uterovaginal prolapse	genitourinary	117	15709	-0.0455921	0.136461	0.955432	0.738301	1	1
chr5.159315942.T.G	rs3212227	T	Severity	FCP	G	IL12B	366	Cataract	sense organs	1303	14087	-0.0158575	0.047463	0.984268	0.738303	1	1
chr5.96909661.C.T	rs150892504	T	Severity	CAV	T	ERAP2	709	Diffuse diseases of connective tissue	dermatologic	230	13282	0.341075	1.02091	1.40646	0.738313	1	1
chr1.173115604.T.G	rs17300100	G	Severity	CAV	G	-	695.8	Other specified erythematous conditions	dermatologic	170	13305	-0.0791154	0.236816	0.923933	0.738319	1	1
chr9.21131628.G.C	rs12236000	G	Severity	CAV	C	-	706.2	Sebaceous cyst	dermatologic	229	13329	-0.0499388	0.149485	0.951288	0.738325	1	1
chr2.196087686.G.A	rs2176724	A	Severity	CAV	A	-	715.1	Sacroiliitis NEC	musculoskeletal	140	14942	-0.0550531	0.164797	0.946435	0.738329	1	1
chr10.22439346.T.C	-	HLA-A*02:02	Protective	IP	C	HLA-A	766	Neuralgia, neuritis, and radiculitis NOS	symptoms	362	12789	0.0528584	0.158229	1.05428	0.738332	1	1
chr6.52200448.A.G	rs13192246	G	Severity	CAV	A	-	535	Gastritis and duodenitis	digestive	772	14204	0.0200818	0.060114	1.02028	0.738332	1	1
chr7.117611595.T.G	rs150212784	G	Severity	CAV	G	CFTR	578.9	Hemorrhage of gastrointestinal tract	digestive	228	13992	0.345875	1.03538	1.41323	0.738337	1	1
chr14.55263686.C.T	rs10140801	T	Severity	CAV-FE	T	FBXO34-AS1	788	Syncope and collapse	symptoms	550	15063	-0.0214513	0.0642151	0.978777	0.738339	1	1
chr6.31153649.G.A	rs143334143	A	Severity; Risk factor	CAV-FE	A	CCHCR1	218	Benign neoplasm of uterus	neoplasms	375	15051	-0.0428135	0.128164	0.95809	0.73834	1	1
chr6.31153649.G.A	rs143334143	A	Severity; Risk factor	CAV-FE	A	CCHCR1	218.1	Uterine leiomyoma	neoplasms	375	15051	-0.0428135	0.128164	0.95809	0.73834	1	1
chr5.1211624.A.G	rs76067074	G	Severity	CAV-FE	G	SLC6A19	702.2	Seborrheic keratosis	dermatologic	187	15397	0.0792034	0.237099	1.08242	0.73834	1	1
chr3.126118894.C.T	rs1868132	T	Severity	CAV	T	ALDH1L1	276.14	Hypopotassemia	endocrine/metabolic	370	14117	0.0390571	0.116921	1.03983	0.738344	1	1
chr6.158608455.C.T	rs117665206	T	Severity	CAV	T	TMEM181	301	Personality disorders	mental disorders	209	9376	-0.235614	0.705333	0.790086	0.738345	1	1
chr21.41508701.T.G	rs4283504	T	Possible functional consequences	FCP + IP	T	TMPRSS2	276	Disorders of fluid, electrolyte, and acid-base balance	endocrine/metabolic	1157	13827	-0.0257654	0.0771329	0.974564	0.73835	1	1
chr1.154454494.A.C	rs2228145	A	Risk factor	CAV	C	IL6R	740.2	Osteoarthrosis, generalized	musculoskeletal	101	12382	0.0506152	0.151526	1.05192	0.738352	1	1
chr8.73355963.T.C	rs2010843	C	Severity	CAV	C	RDH10-AS1	977	Personal history of allergy to medicinal agents	injuries & poisonings	325	15184	-0.0292772	0.0876472	0.971147	0.738353	1	1
chr14.55263686.C.T	rs10140801	T	Severity	CAV-FE	T	FBXO34-AS1	569.2	Gastrointestinal complications	digestive	167	14737	-0.0383894	0.114927	0.962338	0.738356	1	1
chr8.97128242.T.C	rs7817272	C	Severity	CAV	C	CPQ	569.2	Gastrointestinal complications	digestive	169	14815	-0.0409767	0.122675	0.959851	0.73836	1	1
chr2.196087686.G.A	rs2176724	A	Severity	CAV	A	-	687.4	Disturbance of skin sensation	dermatologic	742	11255	-0.0246828	0.0738955	0.975619	0.738362	1	1
chr3.149000300.G.T	rs76488148	T	Severity	CAV	T	GYG1	809	Fracture of unspecified bones	injuries & poisonings	219	14255	0.0590018	0.176642	1.06078	0.738365	1	1
chr21.41473715.C.A	rs2298661	A	Protective	CAV-FE	A	TMPRSS2	535.1	Acute gastritis	digestive	130	14212	0.0508893	0.152361	1.05221	0.738377	1	1
chrX.15587729.C.T	rs4646140	T	Severity	CAV	T	ACE2	426	Cardiac conduction disorders	circulatory system	939	12048	0.0499841	0.149658	1.05125	0.738388	1	1
chr1.161544752.A.C	rs396991	C	Severity	CAV-FE	C	FCGR3A	792	Abnormal Papanicolaou smear of cervix and cervical HPV	genitourinary	243	13807	0.0337275	0.100988	1.0343	0.738398	1	1
chr14.55263686.C.T	rs10140801	T	Severity	CAV-FE	T	FBXO34-AS1	351	Other peripheral nerve disorders	neurological	574	14394	-0.021087	0.0631465	0.979134	0.738426	1	1
chr10.36988942.A.G	rs2091431	G	Severity	CAV	A	-	689	Disorder of skin and subcutaneous tissue NOS	dermatologic	322	15016	-0.0291487	0.0872881	0.971272	0.738427	1	1
chr1.46309111.A.G	rs41292543	G	Severity	CAV-FE	G	UQCRH	286.2	Encounter for long-term (current) use of anticoagulants	hematopoietic	223	14988	0.0669699	0.200547	1.06926	0.738428	1	1
chr4.188627868.CTCT.C	rs1734523522	C	Severity	CAV	C	LINC01060	261	Vitamin deficiency	endocrine/metabolic	4340	9994	0.0158982	0.0476096	1.01603	0.738434	1	1
chr7.117559590.ATCT.A	rs113993960	A	Severity	CAV	A	CFTR	454.11	Varicose veins of lower extremity, symptomtic	circulatory system	783	12548	0.159238	0.476867	1.17262	0.738436	1	1
chr21.41465921.C.T	rs62217525	C	Possible functional consequences	FCP + IP	T	TMPRSS2	726.1	Enthesopathy	musculoskeletal	620	11483	0.0507544	0.151994	1.05206	0.738436	1	1
chr10.43519603.G.T	rs10793436	G	Severity	CAV	T	-	411.2	Myocardial infarction	circulatory system	256	12556	-0.0307113	0.0919713	0.969755	0.738438	1	1
chr17.31410594.G.A	rs178840	G	Severity	CAV	G	RAB11FIP4	560.2	Impaction of intestine	digestive	118	10051	-0.0447489	0.134022	0.956238	0.738461	1	1
chr1.155133406.T.G	rs4971066	G	Risk factor	CAV	G	EFNA1	783	Fever of unknown origin	symptoms	307	15146	-0.0333852	0.09999	0.967166	0.738466	1	1
chr20.50172836.A.G	rs6122883	G	Severity	CAV-FE	G	LINC01273	379	Other disorders of eye	sense organs	458	13423	0.0248117	0.074314	1.02512	0.738473	1	1
chr2.216660263.A.C	rs2270360	A	Severity	CAV	C	IGFBP2	729	Other disorders of soft tissues	musculoskeletal	523	10725	0.0258144	0.0773197	1.02615	0.738481	1	1
chrX.15602217.T.C	rs190509934	C	Protective	CAV	C	ACE2	428.1	Congestive heart failure (CHF) NOS	circulatory system	572	13888	-0.127819	0.38285	0.880012	0.738483	1	1
chr13.41746691.T.A	rs10507497	A	Severity	CAV-FE	A	VWA8	496.21	Obstructive chronic bronchitis	respiratory	238	11706	0.0370744	0.111047	1.03777	0.738484	1	1
chr17.16948873.A.G	rs34557412	G	Severity	CAV	G	TNFRSF13B	706.8	Other specified diseases of sebaceous glands	dermatologic	724	13403	0.133455	0.399743	1.14277	0.738491	1	1
chr21.41473456.A.G	rs17854725	G	Severity	CAV	G	TMPRSS2	174	Breast cancer	neoplasms	448	14610	0.0238557	0.0714562	1.02414	0.738492	1	1
chr19.24134099.G.A	rs10407383	A	Severity	CAV-FE	A	ZNF254	172	Skin cancer	neoplasms	128	15794	-0.0487516	0.146031	0.952418	0.738497	1	1
chr12.47879112.A.G	rs2228570	AG genotype	Severity	CAV	A	VDR	707	Chronic ulcer of skin	dermatologic	418	13720	-0.0261956	0.0784668	0.974145	0.738498	1	1
chr16.89196249.G.A	rs117169628	A	Severity	CAV	A	SLC22A31	244	Hypothyroidism	endocrine/metabolic	1633	13202	-0.0217829	0.0652492	0.978453	0.738499	1	1
chr17.45422978.G.C	rs1230082	G	Severity	CAV	G	ARHGAP27	591	Urinary tract infection	genitourinary	1202	12483	-0.0148826	0.0445802	0.985228	0.738502	1	1
chr4.5820150.T.C	rs3774881	T	Severity	CAV	C	CRMP1	535.2	Atrophic gastritis	digestive	141	12647	0.0425697	0.12752	1.04349	0.73851	1	1
chr12.132489230.GC.G	rs56106917	G	Severity	CAV	G	FBRSL1	415	Pulmonary heart disease	circulatory system	290	15766	0.0300603	0.0900486	1.03052	0.738513	1	1
chr1.161544752.A.C	rs396991	C	Severity	CAV-FE	C	FCGR3A	585	Renal failure	genitourinary	1474	12529	0.0149038	0.0446481	1.01502	0.738525	1	1
chr6.160731787.C.T	rs4252128	T	Potential functional effect on protein	FCP + IP	T	PLG	269	Proteinuria	endocrine/metabolic	790	15038	-0.0713445	0.213738	0.931141	0.738535	1	1
chr5.124614711.G.T	rs4240376	G	Severity	CAV	T	-	274.11	Gouty arthropathy	endocrine/metabolic	102	15950	-0.0564896	0.169237	0.945076	0.738538	1	1
chr8.38996464.C.A	rs7840270	C	Severity	CAV-FE	A	ADAM9	789	Nausea and vomiting	symptoms	708	14117	-0.0192101	0.0575523	0.980973	0.738542	1	1
chr2.216660263.A.C	rs2270360	A	Severity	CAV	C	IGFBP2	772.2	Spasm of muscle	symptoms	289	14005	-0.0343596	0.102939	0.966224	0.738542	1	1
chr6.18015216.C.T	rs140247774	T	Severity	CAV	T	-	368	Visual disturbances	sense organs	565	14293	0.0601624	0.180258	1.06201	0.738563	1	1
chr6.147217556.A.G	rs116898161	G	Severity	CAV	G	STXBP5	153.3	Malignant neoplasm of rectum, rectosigmoid junction, and anus	neoplasms	290	14300	-0.120651	0.361498	0.886343	0.738566	1	1
chr22.43928847.C.G	rs738409	G	Protective*Conflicting; Severity*Conflicting	CAV	G	PNPLA3	416	Cardiomegaly	circulatory system	110	15536	0.0497842	0.149183	1.05104	0.738597	1	1
chrX.15566297.A.G	rs4646179	G	Severity	CAV	G	ACE2	244.1	Secondary hypothyroidism	endocrine/metabolic	372	13223	0.0851351	0.255118	1.08886	0.738599	1	1
chr12.52726315.TC.T	rs5798227	T	Risk factor	CAV	TC	-	785	Abdominal pain	symptoms	3650	9725	0.0181326	0.0543369	1.0183	0.738601	1	1
chr1.206773552.T.C	rs1800896	C	Severity	FCP	C	IL10	626.14	Irregular menstrual bleeding	genitourinary	171	12405	0.0396481	0.118817	1.04044	0.738614	1	1
chr9.81442264.TCAG.T	rs1826292621	T	Severity	CAV	T	-	585	Renal failure	genitourinary	1531	13049	0.0203242	0.0609081	1.02053	0.738616	1	1
chr6.18015216.C.T	rs140247774	T	Severity	CAV	T	-	531.4	Peptic ulcer, site unspecified	digestive	175	15805	-0.114636	0.343554	0.89169	0.738623	1	1
chr2.167953627.G.A	rs7595310	A	Severity	CAV-FE	A	STK39	356	Hereditary and idiopathic peripheral neuropathy	neurological	173	14982	0.039582	0.118624	1.04038	0.738623	1	1
chr9.131672331.T.G	rs12551879	G	Severity	CAV	G	RAPGEF1	562.1	Diverticulosis	digestive	281	11227	0.0494308	0.148152	1.05067	0.738644	1	1
chr12.8608014.A.G	rs11613792	A	Severity	CAV	G	AICDA	480	Pneumonia	respiratory	543	13210	0.0283367	0.0849307	1.02874	0.738647	1	1
chr17.16948873.A.G	rs34557412	G	Severity	CAV	G	TNFRSF13B	340	Migraine	neurological	971	13336	0.12528	0.375489	1.13347	0.738648	1	1
chr19.52830722.G.A	rs10411226	G	Severity	CAV	G	ZNF28	411.3	Angina pectoris	circulatory system	591	11485	-0.0217101	0.0650695	0.978524	0.738648	1	1
chr19.52830722.G.A	rs10411226	G	Severity	CAV	G	ZNF28	272	Disorders of lipoid metabolism	endocrine/metabolic	5696	7573	-0.00989439	0.0296568	0.990154	0.738659	1	1
chr5.21768177.G.A	-	HLA-A*02:02	Protective	IP	A	HLA-A	246	Other disorders of thyroid	endocrine/metabolic	442	12816	-0.0241801	0.0724762	0.97611	0.738661	1	1
chr21.41465921.C.T	rs62217525	C	Possible functional consequences	FCP + IP	T	TMPRSS2	473.4	Voice disturbance	respiratory	301	10489	-0.0746866	0.223864	0.928034	0.738662	1	1
chr17.8109899.C.T	rs151256885	T	Severity	CAV	T	ALOXE3	153	Colorectal cancer	neoplasms	367	14229	-0.0944405	0.283074	0.909882	0.738663	1	1
chr6.6924962.A.C	rs6933436	C	Severity	CAV	C	-	443.9	Peripheral vascular disease, unspecified	circulatory system	1079	13078	0.017082	0.0512016	1.01723	0.738664	1	1
chr4.166008836.A.T	rs17047200	TT genotype	Severity (TT genotype)*Conflicting; Risk factor (AA genotype)*Conflicting	CAV	T	TLL1	411.3	Angina pectoris	circulatory system	619	13133	-0.0263882	0.0790957	0.973957	0.738664	1	1
chr10.52771466.C.T	rs1800451	T	Potential functional effect on protein	FCP + IP	T	MBL2	601	Inflammatory diseases of prostate	genitourinary	151	14811	0.0737919	0.221184	1.07658	0.738665	1	1
chrX.12885540.A.T	rs179008	T	Severity; Risk factor	CAV	T	TLR7	260	Protein-calorie malnutrition	endocrine/metabolic	217	9859	0.0461373	0.138294	1.04722	0.738669	1	1
chrX.15592465.T.A	rs73195521	A	Severity	CAV	A	ACE2	687.1	Rash and other nonspecific skin eruption	dermatologic	1538	11267	-0.250538	0.750982	0.778382	0.738671	1	1
chr6.6924962.A.C	rs6933436	C	Severity	CAV	C	-	317	Alcohol-related disorders	mental disorders	428	12611	0.0255959	0.076724	1.02593	0.738674	1	1
chr4.69615987.C.T	rs7688383	T	Loss of smell and taste	CAV	T	UGT2A1	573.3	Hepatomegaly	digestive	137	12828	-0.0446976	0.133983	0.956287	0.738677	1	1
chr5.132485305.G.A	rs17622656	A	Risk factor	FCP + IP	A	IRF1	215	Other benign neoplasm of connective and other soft tissue	neoplasms	201	15408	-0.0410502	0.123052	0.959781	0.73868	1	1
chr10.36988942.A.G	rs2091431	G	Severity	CAV	A	-	465.2	Acute pharyngitis	respiratory	642	11007	0.0209313	0.0627476	1.02115	0.738698	1	1
chr2.45584979.T.C	-	HLA-A*02:02	Protective	IP	C	HLA-A	257	Testicular dysfunction	endocrine/metabolic	185	14554	-0.0379297	0.113711	0.962781	0.738709	1	1
chr13.22495675.AG.A	rs10714879	A	Severity	CAV	AG	-	585	Renal failure	genitourinary	1517	12892	0.0146092	0.043798	1.01472	0.738712	1	1
chr17.45995618.A.G	rs112572874	G	Risk factor	CAV-FE	G	MAPT	195	Cancer, suspected or other	neoplasms	183	14566	-0.0511289	0.153284	0.950156	0.738714	1	1
chr21.41509390.C.G	rs12626358	G	Possible functional consequences	FCP + IP	G	TMPRSS2	229	Benign neoplasm of unspecified sites	neoplasms	148	15856	-0.0480659	0.144104	0.953071	0.738719	1	1
chrX.15566297.A.G	rs4646179	G	Severity	CAV	G	ACE2	783	Fever of unknown origin	symptoms	309	15295	0.0966058	0.28963	1.10143	0.73872	1	1
chr1.169597075.C.T	rs6127	T	Severity in males	CAV	C	SELP	269	Proteinuria	endocrine/metabolic	790	15051	-0.0196963	0.0590507	0.980496	0.73872	1	1
chr2.195519781.A.G	rs74417002	G	Severity	CAV	G	-	257.1	Testicular hypofunction	endocrine/metabolic	184	14607	0.0974232	0.292082	1.10233	0.738721	1	1
chr17.63488670.G.A	rs4343	G	Severity; Risk factor	CAV	G	ACE	627.2	Symptomatic menopause	genitourinary	309	12413	0.028658	0.085921	1.02907	0.738728	1	1
chr12.106231175.T.A	rs12823094	A	Severity	CAV	A	-	599	Other symptoms/disorders or the urinary system	genitourinary	2524	10874	0.0149241	0.044746	1.01504	0.738735	1	1
chr1.87162490.C.T	rs10873821	C	Severity	CAV	T	LINC01140	090.2	Gonococcal infections	infectious diseases	101	15673	-0.0520958	0.156206	0.949238	0.738752	1	1
chr17.45714244.T.C	rs113661667	C	Risk factor	CAV-FE	C	LINC02210-CRHR1	411.3	Angina pectoris	circulatory system	629	13372	0.0280145	0.0840025	1.02841	0.73876	1	1
chr8.16932640.T.C	rs118072448	T	Severity	CAV	C	-	596.5	Functional disorders of bladder	genitourinary	202	15597	-0.0918147	0.275311	0.912274	0.738761	1	1
chr7.22728408.A.G	rs2069837	G	Severity	CAV-FE	G	IL6	196	Radiotherapy	neoplasms	217	14570	0.0549339	0.164722	1.05647	0.738762	1	1
chr1.196673103.G.A	rs800292	A	Severity	CAV	A	CFH	704.1	Alopecia	dermatologic	447	13970	-0.0237156	0.0711148	0.976563	0.738769	1	1
chr21.41509390.C.G	rs12626358	G	Possible functional consequences	FCP + IP	G	TMPRSS2	781	Symptoms involving nervous and musculoskeletal systems	symptoms	194	15571	-0.0428057	0.128363	0.958097	0.738777	1	1
chr5.124614711.G.T	rs4240376	G	Severity	CAV	T	-	704	Diseases of hair and hair follicles	dermatologic	623	14007	0.0228886	0.0686395	1.02315	0.738786	1	1
chr3.146517122.G.A	rs343320	A	Severity	CAV-FE	A	PLSCR1	250.7	Diabetic retinopathy	endocrine/metabolic	365	13616	0.0516932	0.155024	1.05305	0.738792	1	1
chr2.162267541.C.T	rs1990760	T	Risk factor; Severity	CAV	T	IFIH1	250.7	Diabetic retinopathy	endocrine/metabolic	367	13603	-0.0277848	0.0833263	0.972598	0.738798	1	1
chr15.60902209.A.G	rs4774377	G	Risk factor	CAV-FE	G	RORA	555.1	Regional enteritis	digestive	114	11071	-0.0479091	0.14368	0.95322	0.7388	1	1
chr12.112919388.G.A	rs10774671	A	Severity (A allele); Protective (G allele)	CAV-FE	G	OAS1	454	Varicose veins	circulatory system	1013	12420	0.0169209	0.0507464	1.01706	0.738802	1	1
chr2.216660263.A.C	rs2270360	A	Severity	CAV	C	IGFBP2	197	Chemotherapy	neoplasms	558	13589	-0.0245673	0.0736796	0.975732	0.738806	1	1
chr13.41746691.T.A	rs10507497	A	Severity	CAV-FE	A	VWA8	626.14	Irregular menstrual bleeding	genitourinary	169	12380	-0.046229	0.138646	0.954823	0.738808	1	1
chr3.146517122.G.A	rs343320	A	Severity	CAV-FE	A	PLSCR1	418.1	Precordial pain	circulatory system	279	11070	0.067138	0.201359	1.06944	0.738814	1	1
chr5.180810828.C.T	rs113791144	T	Severity	CAV	T	-	572	Ascites (non malignant)	digestive	199	13042	0.0535219	0.160532	1.05498	0.73883	1	1
chr2.195519781.A.G	rs74417002	G	Severity	CAV	G	-	535.9	Gastritis and duodenitis, NOS	digestive	574	14322	0.0582912	0.17484	1.06002	0.738834	1	1
chr13.73984368.C.T	rs12871414	C	Severity	CAV	T	KLF12	280.1	Iron deficiency anemias, unspecified or not due to blood loss	hematopoietic	1134	11703	-0.0186484	0.0559349	0.981524	0.738837	1	1
chr1.169597075.C.T	rs6127	T	Severity in males	CAV	C	SELP	296.2	Depression	mental disorders	3182	9374	0.0113542	0.0340566	1.01142	0.738838	1	1
chr3.101705614.T.C	rs11919389	C	Risk factor	CAV	C	PDCL3P4	578.2	Blood in stool	digestive	214	13953	-0.0371019	0.11129	0.963578	0.738847	1	1
chr1.90742957.A.C	rs2166172	C	Severity	CAV-FE	C	-	244	Hypothyroidism	endocrine/metabolic	1629	13174	0.0133662	0.0400936	1.01346	0.738851	1	1
chr15.34253720.A.G	rs2705343	G	Severity	CAV-FE	G	SLC12A6	382	Otalgia	sense organs	188	14465	-0.0482303	0.144681	0.952914	0.738866	1	1
chr13.112889041.C.T	rs9577175	T	Severity	CAV	T	ATP11A	696	Psoriasis and related disorders	dermatologic	289	13007	-0.0367611	0.11028	0.963906	0.738875	1	1
chr6.32623820.T.C	rs9271609	T	Severity	CAV	C	HLA-DQA1	110.1	Dermatophytosis	infectious diseases	1499	12268	0.0142446	0.0427329	1.01435	0.738878	1	1
chr4.67910402.G.A	rs4860265	G	Possible functional consequences	FCP + IP	G	TMPRSS11A	317	Alcohol-related disorders	mental disorders	438	12790	0.023642	0.0709257	1.02392	0.738881	1	1
chr11.26675470.T.G	rs10835056	G	Severity	CAV	T	SLC5A12	740	Osteoarthrosis	musculoskeletal	2719	12309	0.0113546	0.0340638	1.01142	0.738884	1	1
chr14.55263686.C.T	rs10140801	T	Severity	CAV-FE	T	FBXO34-AS1	598	Abnormal findings on examination of urine	genitourinary	255	15605	-0.031872	0.0956172	0.968631	0.738886	1	1
chr1.155066988.C.T	rs114301457	T	Severity	CAV	T	EFNA4	250.41	Impaired fasting glucose	endocrine/metabolic	273	10376	0.353714	1.06119	1.42435	0.738894	1	1
chr9.4329170.T.C	rs3895472	C	Severity	CAV	T	GLIS3	586.2	Cyst of kidney, acquired	genitourinary	231	12588	0.048999	0.147006	1.05022	0.738898	1	1
chr12.132489230.GC.G	rs56106917	G	Severity	CAV	G	FBRSL1	300.9	Posttraumatic stress disorder	mental disorders	316	9358	0.0291569	0.0874779	1.02959	0.738903	1	1
chr8.73355963.T.C	rs2010843	C	Severity	CAV	C	RDH10-AS1	281.1	Megaloblastic anemia	hematopoietic	145	11740	-0.043757	0.131283	0.957187	0.738906	1	1
chr10.98166813.G.T	rs10786398	T	Severity	CAV	T	R3HCC1L	300.4	Dysthymic disorder	mental disorders	334	9299	0.0304351	0.091315	1.0309	0.73891	1	1
chr10.52771475.C.T	rs1800450	T	Severity	CAV	T	MBL2	612.2	Hypertrophy of breast (Gynecomastia)	genitourinary	138	13360	0.0584685	0.17544	1.06021	0.738933	1	1
chr5.77379593.G.A	rs7715119	A	Severity	CAV-FE	A	PDE8B	153.3	Malignant neoplasm of rectum, rectosigmoid junction, and anus	neoplasms	289	14211	-0.0425516	0.127681	0.958341	0.738934	1	1
chr5.132485305.G.A	rs17622656	A	Risk factor	FCP + IP	A	IRF1	626.12	Excessive or frequent menstruation	genitourinary	409	12385	0.0298248	0.0894932	1.03027	0.738936	1	1
chr6.41534945.A.C	rs1886814	C	Severity	CAV-FE	C	FOXP4-AS1	687.1	Rash and other nonspecific skin eruption	dermatologic	1533	11201	-0.0198075	0.0594362	0.980387	0.738941	1	1
chr21.41508701.T.G	rs4283504	T	Possible functional consequences	FCP + IP	T	TMPRSS2	327.4	Insomnia	neurological	1613	12036	-0.0220707	0.0662279	0.978171	0.738942	1	1
chrX.15561454.T.C	rs142017934	C	Severity	CAV	C	ACE2	456	Chronic venous insufficiency [CVI]	circulatory system	665	12584	-0.200716	0.602311	0.818144	0.73895	1	1
chr19.52830722.G.A	rs10411226	G	Severity	CAV	G	ZNF28	427.7	Tachycardia NOS	circulatory system	276	10402	0.0301832	0.0905753	1.03064	0.738954	1	1
chr22.19963748.G.A	rs4680	A	Risk factor	FCP	A	COMT	726.1	Enthesopathy	musculoskeletal	620	11573	0.0203651	0.061116	1.02057	0.738968	1	1
chr15.90879313.T.C	rs8039305	C	Risk factor	CAV-FE	C	FURIN	351	Other peripheral nerve disorders	neurological	569	14069	0.0213	0.063922	1.02153	0.738969	1	1
chr14.102356233.A.G	rs11160678	G	Severity	CAV	G	CINP	327.3	Sleep apnea	neurological	1264	12161	0.0155116	0.0465516	1.01563	0.738973	1	1
chr3.126118894.C.T	rs1868132	T	Severity	CAV	T	ALDH1L1	694.2	Other dyschromia	dermatologic	247	13453	0.0481827	0.144602	1.04936	0.738976	1	1
chr12.47844974.A.G	rs731236	AG and AA genotype	Severity	CAV	G	VDR	722.1	Displacement of intervertebral disc	musculoskeletal	391	13701	-0.0271195	0.0813916	0.973245	0.738985	1	1
chrX.12889539.C.G	rs3853839	G	Severity; Risk factor	CAV-FE	G	TLR7	274.1	Gout	endocrine/metabolic	259	14928	-0.0403119	0.120988	0.96049	0.738991	1	1
chr18.6461231.C.G	rs11659676	G	Severity	CAV-FE	G	RPL6P27	285.1	Acute posthemorrhagic anemia	hematopoietic	138	11481	-0.0407328	0.122256	0.960086	0.739001	1	1
chr7.128938247.T.G	rs10488631	TCTA haplotype	Severity in European-Americans	CAV	T	IRF5	627.2	Symptomatic menopause	genitourinary	309	12339	0.0280827	0.084288	1.02848	0.739001	1	1
chr2.162044379.C.T	rs3788979	T	Risk factor	CAV	T	DPP4	594	Urinary calculus	genitourinary	682	15025	0.0266792	0.0800758	1.02704	0.739003	1	1
chr14.55263686.C.T	rs10140801	T	Severity	CAV-FE	T	FBXO34-AS1	382	Otalgia	sense organs	189	14572	-0.0358329	0.107551	0.964801	0.739004	1	1
chr2.195994321.C.T	rs191631470	T	Severity	CAV	T	DNAH7	433	Cerebrovascular disease	circulatory system	1009	14793	-0.118641	0.356095	0.888127	0.739004	1	1
chr2.36677870.C.A	rs6714112	C	Severity	CAV	A	-	090.2	Gonococcal infections	infectious diseases	101	15605	-0.0759512	0.227966	0.926861	0.739006	1	1
chr21.41465040.G.A	rs17001042	A	Possible functional consequences	FCP + IP	A	TMPRSS2	803	Fracture of upper limb	injuries & poisonings	189	14364	-0.103548	0.310808	0.901633	0.739017	1	1
chr9.21131628.G.C	rs12236000	G	Severity	CAV	C	-	792.1	Papanicolaou smear of cervix or vagina with atypical squamous cells	genitourinary	196	14334	-0.0579626	0.173981	0.943685	0.739017	1	1
chr4.67910402.G.A	rs4860265	G	Possible functional consequences	FCP + IP	G	TMPRSS11A	735.2	Acquired toe deformities	musculoskeletal	194	14643	-0.035354	0.106119	0.965264	0.739018	1	1
chr2.113129630.T.C	rs419598	C	Risk factor	CAV	C	IL1RN	622.1	Polyp of corpus uteri	genitourinary	129	15624	0.0477116	0.143223	1.04887	0.739038	1	1
chr4.166008836.A.T	rs17047200	TT genotype	Severity (TT genotype)*Conflicting; Risk factor (AA genotype)*Conflicting	CAV	T	TLL1	454.11	Varicose veins of lower extremity, symptomtic	circulatory system	780	12326	-0.0234493	0.0703933	0.976824	0.739045	1	1
chr4.188627868.CTCT.C	rs1734523522	C	Severity	CAV	C	LINC01060	735	Acquired foot deformities	musculoskeletal	384	14691	0.043112	0.129421	1.04405	0.739049	1	1
chr2.181488719.A.C	rs2034831	C	Severity	CAV	C	ITGA4	427	Cardiac dysrhythmias	circulatory system	2241	11968	-0.0244204	0.0733103	0.975875	0.739051	1	1
chr8.38996464.C.A	rs7840270	C	Severity	CAV-FE	A	ADAM9	702	Degenerative skin conditions and other dermatoses	dermatologic	228	14096	-0.0329652	0.0989631	0.967572	0.739054	1	1
chr14.55263686.C.T	rs10140801	T	Severity	CAV-FE	T	FBXO34-AS1	765	Cervical radiculitis	symptoms	489	12801	0.0226387	0.0679637	1.0229	0.739059	1	1
chr5.123497022.T.C	rs62377777	T	Severity	CAV	C	-	594.1	Calculus of kidney	genitourinary	650	15180	0.0228824	0.0686957	1.02315	0.73906	1	1
chr1.87162490.C.T	rs10873821	C	Severity	CAV	T	LINC01140	292.4	Altered mental status	mental disorders	135	14265	-0.0439841	0.132048	0.956969	0.739065	1	1
chrX.15596127.G.T	rs146598386	T	Severity	CAV	T	ACE2	285	Other anemias	hematopoietic	2283	11880	-0.113675	0.341279	0.892548	0.739069	1	1
chr5.180810828.C.T	rs113791144	T	Severity	CAV	T	-	585.4	Chronic kidney disease, Stage I or II	genitourinary	299	13062	0.0462426	0.138836	1.04733	0.739078	1	1
chr22.24011037.T.C	rs11090305	C	Severity	CAV	C	-	613.5	Mastodynia	genitourinary	269	14584	-0.0355285	0.106669	0.965095	0.739081	1	1
chr2.36677870.C.A	rs6714112	C	Severity	CAV	A	-	452.2	Deep vein thrombosis [DVT]	circulatory system	291	12492	-0.0426515	0.128057	0.958245	0.739085	1	1
chr5.123497022.T.C	rs62377777	T	Severity	CAV	C	-	414	Other forms of chronic heart disease	circulatory system	217	13343	0.0387714	0.116409	1.03953	0.739088	1	1
chr6.31575324.G.A	rs361525	G	Severity	CAV-FE	A	TNF	614	Inflammatory diseases of female pelvic organs	genitourinary	468	14946	-0.0538777	0.161768	0.947548	0.739093	1	1
chr22.43928847.C.G	rs738409	G	Protective*Conflicting; Severity*Conflicting	CAV	G	PNPLA3	295	Schizophrenia and other psychotic disorders	mental disorders	318	9221	0.0299406	0.0899043	1.03039	0.739114	1	1
chr4.71742666.T.G	rs2282679	G	Severity	CAV	G	GC	427.3	Other specified cardiac dysrhythmias	circulatory system	276	12060	0.0369549	0.110969	1.03765	0.73912	1	1
chrX.15592465.T.A	rs73195521	A	Severity	CAV	A	ACE2	053	Herpes zoster	infectious diseases	312	11201	0.344348	1.03409	1.41107	0.739138	1	1
chr5.1211624.A.G	rs76067074	G	Severity	CAV-FE	G	SLC6A19	415.11	Pulmonary embolism and infarction, acute	circulatory system	231	15545	0.0713107	0.214164	1.07391	0.739156	1	1
chr2.45584979.T.C	-	HLA-A*02:02	Protective	IP	C	HLA-A	747.1	Cardiac congenital anomalies	congenital anomalies	131	16031	-0.0446647	0.134142	0.956318	0.73916	1	1
chr4.24511798.A.G	rs73246461	G	Severity	CAV	G	-	681.5	Cellulitis and abscess of leg, except foot	dermatologic	307	13294	-0.0349734	0.105038	0.965631	0.739164	1	1
chr3.126118894.C.T	rs1868132	T	Severity	CAV	T	ALDH1L1	601	Inflammatory diseases of prostate	genitourinary	152	14845	0.0619813	0.186152	1.06394	0.739165	1	1
chr6.31575324.G.A	rs361525	G	Severity	CAV-FE	A	TNF	401.21	Hypertensive heart disease	circulatory system	161	8385	0.0893271	0.268287	1.09344	0.739169	1	1
chr11.88824823.A.G	rs10831496	G	Severity	CAV-FE	A	GRM5	562	Diverticulosis and diverticulitis	digestive	422	11239	-0.0256584	0.0770656	0.974668	0.739178	1	1
chr4.67963489.G.A	rs6552134	G	Possible functional consequences	FCP + IP	G	TMPRSS11A	475	Chronic sinusitis	respiratory	818	10448	-0.0180575	0.0542363	0.982105	0.739179	1	1
chr15.60902209.A.G	rs4774377	G	Risk factor	CAV-FE	G	RORA	473.4	Voice disturbance	respiratory	298	10400	0.0297486	0.089351	1.0302	0.739179	1	1
chr8.16932640.T.C	rs118072448	T	Severity	CAV	C	-	389.1	Sensorineural hearing loss	sense organs	589	14183	-0.0557504	0.16745	0.945775	0.739182	1	1
chr4.67910532.T.C	rs9998258	T	Possible functional consequences	FCP + IP	C	TMPRSS11A	592	Cystitis and urethritis	genitourinary	456	12624	0.0519676	0.156098	1.05334	0.739197	1	1
chr9.21206606.C.G	rs28368148	G	Severity	CAV-FE	G	IFNA10	535.2	Atrophic gastritis	digestive	165	14323	-0.337078	1.01251	0.713853	0.7392	1	1
chr9.21206606.C.G	rs28368148	G	Severity	CAV-FE	G	IFNA10	496.21	Obstructive chronic bronchitis	respiratory	238	11725	0.243532	0.731532	1.27575	0.739205	1	1
chr7.22728630.G.T	rs2066992	T	Protective	CAV-FE	T	IL6	271	Disorders of carbohydrate transport and metabolism	endocrine/metabolic	2131	13335	-0.0157214	0.0472253	0.984402	0.739208	1	1
chr17.63488670.G.A	rs4343	G	Severity; Risk factor	CAV	G	ACE	427.22	Atrial flutter	circulatory system	111	12059	-0.0473359	0.142196	0.953767	0.739216	1	1
chr9.87725456.A.T	rs56952354	A;T	Possible functional consequences	FCP + IP	T	CTSL	367.1	Myopia	sense organs	156	13955	0.151803	0.456018	1.16393	0.739218	1	1
chr11.88436431.C.T	rs72953026	T	Severity	CAV-FE	T	-	292.2	Mild cognitive impairment	mental disorders	111	14166	-0.0638564	0.191827	0.93814	0.739221	1	1
chr1.196673103.G.A	rs800292	A	Severity	CAV	A	CFH	585.34	Chronic Kidney Disease, Stage IV	genitourinary	482	13035	0.0232589	0.0698711	1.02353	0.739222	1	1
chr9.3320390.C.A	rs72699049	A	Severity	CAV	A	RFX3	565	Anal and rectal conditions	digestive	497	14772	0.0498028	0.149614	1.05106	0.739228	1	1
chr7.54580201.A.C	rs622568	C	Severity; Risk factor	CAV-FE	C	-	591	Urinary tract infection	genitourinary	1210	12574	-0.0172292	0.051759	0.982918	0.73923	1	1
chrX.15599938.A.G	rs2106809	G	Severity	CAV	G	ACE2	110.12	Althete's foot	infectious diseases	514	12269	-0.0283542	0.0851805	0.972044	0.739231	1	1
chr10.52340585.A.T	rs1441121	T	Severity	CAV	A	-	327.41	Organic or persistent insomnia	neurological	280	11930	-0.0322726	0.0969522	0.968243	0.739231	1	1
chr13.22495675.AG.A	rs10714879	A	Severity	CAV	AG	-	574.2	Calculus of bile duct	digestive	113	15003	-0.0489752	0.147139	0.952205	0.739247	1	1
chr14.76832814.C.CT	rs34279101	CT	Severity	CAV	CT	LRRC74A	415.11	Pulmonary embolism and infarction, acute	circulatory system	231	15665	-0.0443695	0.133303	0.9566	0.739249	1	1
chr5.159315942.T.G	rs3212227	T	Severity	FCP	G	IL12B	614.52	Vaginitis and vulvovaginitis	genitourinary	355	14920	-0.0279542	0.0839853	0.972433	0.73925	1	1
chr11.320772.A.G	rs12252	G	Severity; Risk factor	CAV	G	IFITM3	702	Degenerative skin conditions and other dermatoses	dermatologic	228	13879	0.0462218	0.138872	1.04731	0.739258	1	1
chr2.113129630.T.C	rs419598	C	Risk factor	CAV	C	IL1RN	977	Personal history of allergy to medicinal agents	injuries & poisonings	325	15251	-0.0317854	0.0955035	0.968714	0.73927	1	1
chr1.12192898.T.G	rs1061622	T	Severity	CAV-FE	G	TNFRSF1B	514	Abnormal findings examination of lungs	respiratory	396	15005	-0.0336762	0.101185	0.966885	0.739271	1	1
chr4.24511798.A.G	rs73246461	G	Severity	CAV	G	-	599.4	Urinary incontinence	genitourinary	886	11041	0.0219548	0.0659668	1.0222	0.739273	1	1
chr6.105878879.T.A	rs9386484	T	Severity	CAV	A	-	611	Abnormal findings on mammogram or breast exam	genitourinary	838	11438	0.0179871	0.0540462	1.01815	0.739278	1	1
chr3.27146807.G.A	rs17317135	G	Severity	CAV	A	NEK10	090	Sexually transmitted infections (not HIV or hepatitis)	infectious diseases	373	15454	0.0706812	0.212392	1.07324	0.739295	1	1
chr5.77379593.G.A	rs7715119	A	Severity	CAV-FE	A	PDE8B	427	Cardiac dysrhythmias	circulatory system	2241	11983	0.0161358	0.0484907	1.01627	0.739315	1	1
chr5.131995059.C.T	rs56162149	T	Severity	CAV-FE	T	ACSL6	411.4	Coronary atherosclerosis	circulatory system	1989	13179	0.0148293	0.0445649	1.01494	0.739317	1	1
chr19.50259161.A.G	rs1651553	G	Severity	CAV	A	MYH14	564.9	Personal history of diseases of digestive system	digestive	150	11094	-0.0453905	0.136423	0.955624	0.739346	1	1
chr22.49281538.G.A	rs62220604	G	Severity	CAV	A	-	386.9	Dizziness and giddiness (Light-headedness and vertigo)	sense organs	1660	12528	-0.0163946	0.0492747	0.983739	0.739347	1	1
chr21.41426103.C.A	rs17000900	A	Severity	CAV-FE	A	MX1	274.11	Gouty arthropathy	endocrine/metabolic	102	15883	-0.0693779	0.20852	0.932974	0.739349	1	1
chr3.157438240.A.G	rs1840680	AG genotype)	Protective	CAV	A	PTX3	512.9	Other dyspnea	respiratory	1953	8788	-0.013015	0.0391176	0.987069	0.73935	1	1
chr1.206773552.T.C	rs1800896	C	Severity	FCP	C	IL10	292.2	Mild cognitive impairment	mental disorders	112	14293	0.0495261	0.148861	1.05077	0.73936	1	1
chr5.77379593.G.A	rs7715119	A	Severity	CAV-FE	A	PDE8B	110.1	Dermatophytosis	infectious diseases	1492	12189	0.0190753	0.0573353	1.01926	0.739363	1	1
chr10.22439346.T.C	-	HLA-A*02:02	Protective	IP	C	HLA-A	442	Other aneurysm	circulatory system	234	13344	0.064368	0.193476	1.06648	0.739366	1	1
chr16.78590128.A.G	rs72803978	A	Severity	CAV	G	WWOX	585.32	End stage renal disease	genitourinary	501	13038	-0.0606212	0.182224	0.94118	0.73938	1	1
chr15.33615902.C.T	rs12593288	C	Severity	CAV	T	RYR3	430	Intracranial hemorrhage	circulatory system	106	14652	0.0600653	0.180553	1.06191	0.73938	1	1
chr1.154454494.A.C	rs2228145	A	Risk factor	CAV	C	IL6R	246	Other disorders of thyroid	endocrine/metabolic	454	13204	0.0236521	0.071097	1.02393	0.739381	1	1
chr9.33426577.A.G	rs10813976	G	Severity	CAV	G	-	735.3	Hallux valgus (Bunion)	musculoskeletal	112	14788	0.0576158	0.173219	1.05931	0.739423	1	1
chr4.166008836.A.T	rs17047200	TT genotype	Severity (TT genotype)*Conflicting; Risk factor (AA genotype)*Conflicting	CAV	T	TLL1	512.2	Painful respiration	respiratory	135	8621	-0.0544848	0.163811	0.946973	0.73943	1	1
chr13.22495675.AG.A	rs10714879	A	Severity	CAV	AG	-	274	Gout and other crystal arthropathies	endocrine/metabolic	298	15737	-0.030276	0.0910262	0.970178	0.739431	1	1
chr6.158608455.C.T	rs117665206	T	Severity	CAV	T	TMEM181	592.11	Acute cystitis	genitourinary	345	12633	0.165099	0.49639	1.17951	0.739437	1	1
chr1.214663607.G.A	rs143976001	A	Severity	CAV	A	CENPF	733	Other disorders of bone and cartilage	musculoskeletal	1069	13033	-0.357149	1.07381	0.699668	0.739438	1	1
chr22.22210343.A.T	rs5757427	T	Severity	CAV	A	IGLV10-54	514.2	Solitary pulmonary nodule	respiratory	460	10621	0.0241254	0.0725364	1.02442	0.739439	1	1
chr6.52200448.A.G	rs13192246	G	Severity	CAV	A	-	626	Disorders of menstruation and other abnormal bleeding from female genital tract	genitourinary	1327	12288	-0.0170791	0.0513508	0.983066	0.739439	1	1
chr1.169597075.C.T	rs6127	T	Severity in males	CAV	C	SELP	287	Purpura and other hemorrhagic conditions	hematopoietic	427	14986	-0.0266312	0.0800707	0.97372	0.739439	1	1
chr21.41473456.A.G	rs17854725	G	Severity	CAV	G	TMPRSS2	153.3	Malignant neoplasm of rectum, rectosigmoid junction, and anus	neoplasms	285	14136	0.0290465	0.0873336	1.02947	0.739442	1	1
chr2.127137039.A.G	rs744373	G	Severity	CAV	G	-	443	Peripheral vascular disease	circulatory system	1443	13440	-0.0141547	0.0425599	0.985945	0.739448	1	1
chr12.106231175.T.A	rs12823094	A	Severity	CAV	A	-	350	Abnormal movement	neurological	1470	13095	0.0186793	0.0561644	1.01885	0.73945	1	1
chr12.112919388.G.A	rs10774671	A	Severity (A allele); Protective (G allele)	CAV-FE	G	OAS1	351	Other peripheral nerve disorders	neurological	574	14313	0.0213877	0.0643102	1.02162	0.739458	1	1
chr5.32750877.T.C	rs1173773	C	Protective	CAV	C	NPR3	366	Cataract	sense organs	1301	14028	0.0151356	0.045512	1.01525	0.739465	1	1
chr1.173115604.T.G	rs17300100	G	Severity	CAV	G	-	317	Alcohol-related disorders	mental disorders	440	12845	0.0489959	0.147333	1.05022	0.739473	1	1
chr9.21206606.C.G	rs28368148	G	Severity	CAV-FE	G	IFNA10	411	Ischemic Heart Disease	circulatory system	2221	13384	0.0896342	0.269539	1.09377	0.739477	1	1
chr6.12216733.A.G	rs10755709	A	Severity	CAV	G	-	296.22	Major depressive disorder	mental disorders	3055	9010	-0.0111626	0.0335673	0.988899	0.739478	1	1
chrX.15564175.T.C	rs41303171	C	Severity; Risk factor	CAV	C	ACE2	285.2	Anemia of chronic disease	hematopoietic	287	11885	-0.337549	1.01507	0.713517	0.739483	1	1
chr19.50379362.T.C	rs1405655	C	Severity	CAV-FE	C	NR1H2	296.2	Depression	mental disorders	3183	9374	0.010405	0.0312898	1.01046	0.739484	1	1
chr17.49863303.C.T	rs77534576	T	Severity	CAV	T	-	395.1	Nonrheumatic mitral valve disorders	circulatory system	270	14570	-0.0816743	0.245611	0.921572	0.739485	1	1
chr12.106231175.T.A	rs12823094	A	Severity	CAV	A	-	530.2	Esophageal bleeding (varices/hemorrhage)	digestive	145	10307	-0.0564971	0.169899	0.945069	0.739486	1	1
chr15.33615902.C.T	rs12593288	C	Severity	CAV	T	RYR3	327.3	Sleep apnea	neurological	1262	12151	-0.0188565	0.0567058	0.98132	0.739487	1	1
chr5.180810828.C.T	rs113791144	T	Severity	CAV	T	-	695.3	Rosacea	dermatologic	141	13460	0.0635484	0.191105	1.06561	0.739488	1	1
chr2.196087686.G.A	rs2176724	A	Severity	CAV	A	-	596	Other disorders of bladder	genitourinary	245	15699	-0.0431346	0.129727	0.957782	0.73951	1	1
chr1.87162490.C.T	rs10873821	C	Severity	CAV	T	LINC01140	464	Acute sinusitis	respiratory	233	11092	0.0329267	0.0990291	1.03347	0.739515	1	1
chr2.6013310.G.A	rs73910904	A	Risk factor	CAV	A	-	251.1	Hypoglycemia	endocrine/metabolic	182	9568	0.120671	0.362944	1.12825	0.739527	1	1
chr13.73984368.C.T	rs12871414	C	Severity	CAV	T	KLF12	681.5	Cellulitis and abscess of leg, except foot	dermatologic	306	13449	-0.0339529	0.102121	0.966617	0.739529	1	1
chrX.15592465.T.A	rs73195521	A	Severity	CAV	A	ACE2	586	Other disorders of the kidney and ureters	genitourinary	719	13069	0.253858	0.763545	1.28899	0.739532	1	1
chr21.33252612.A.G	rs2236757	A	Severity	CAV-FE	A	IFNAR2	496.3	Bronchiectasis	respiratory	114	11432	0.0478351	0.143883	1.049	0.739543	1	1
chrX.15596127.G.T	rs146598386	T	Severity	CAV	T	ACE2	300.9	Posttraumatic stress disorder	mental disorders	316	9371	0.242782	0.730273	1.27479	0.739547	1	1
chr1.46309111.A.G	rs41292543	G	Severity	CAV-FE	G	UQCRH	479	Other upper respiratory disease	respiratory	672	10576	-0.0402193	0.120979	0.960579	0.73955	1	1
chr6.30887474.G.A	rs4618569	AG genotype	Severity	CAV	A	DDR1	578.8	Hemorrhage of rectum and anus	digestive	505	13984	-0.0232463	0.0699248	0.977022	0.739552	1	1
chr4.24511798.A.G	rs73246461	G	Severity	CAV	G	-	350	Abnormal movement	neurological	1470	13303	0.0173583	0.0522143	1.01751	0.739554	1	1
chrX.15602217.T.C	rs190509934	C	Protective	CAV	C	ACE2	433.3	Cerebral ischemia	circulatory system	311	14828	0.14151	0.425667	1.15201	0.739554	1	1
chr7.22548762.C.T	rs13227460	T	Severity	CAV	T	STEAP1B	939	Atopic/contact dermatitis due to other or unspecified	dermatologic	1061	12307	-0.020645	0.0621031	0.979567	0.739564	1	1
chr18.6461231.C.G	rs11659676	G	Severity	CAV-FE	G	RPL6P27	316	Substance addiction and disorders	mental disorders	697	12528	0.018796	0.0565435	1.01897	0.739575	1	1
chr5.159315942.T.G	rs3212227	T	Severity	FCP	G	IL12B	573	Other disorders of liver	digestive	218	13026	0.0342164	0.102934	1.03481	0.73958	1	1
chr1.31151182.G.C	rs12083278	C	Severity	CAV	G	-	573.3	Hepatomegaly	digestive	132	12345	0.043797	0.131758	1.04477	0.739583	1	1
chr3.148742201.A.C	rs5186	C	Severity	CAV	C	AGTR1	196	Radiotherapy	neoplasms	217	14563	-0.0394809	0.118775	0.961288	0.739588	1	1
chr9.33426577.A.G	rs10813976	G	Severity	CAV	G	-	280	Iron deficiency anemias	hematopoietic	1391	11811	0.0179185	0.0539088	1.01808	0.739599	1	1
chr12.106231175.T.A	rs12823094	A	Severity	CAV	A	-	416	Cardiomegaly	circulatory system	111	15175	0.0655663	0.197261	1.06776	0.739599	1	1
chr18.69541156.T.C	rs12958013	T	Severity	CAV	C	DOK6	741.4	Joint effusions	musculoskeletal	157	14308	-0.0680126	0.204621	0.934249	0.739599	1	1
chr19.31533051.C.A	rs8105499	C	Severity	CAV	A	LINC02841	318	Tobacco use disorder	mental disorders	1726	12821	0.0149029	0.0448382	1.01501	0.73961	1	1
chr5.142872984.C.T	rs10039856	C	Severity	CAV	T	ARHGAP26	600	Hyperplasia of prostate	genitourinary	834	14778	0.0255029	0.0767305	1.02583	0.73961	1	1
chr5.180810828.C.T	rs113791144	T	Severity	CAV	T	-	724	Other and unspecified disorders of back	musculoskeletal	295	13706	-0.0474495	0.142764	0.953659	0.739614	1	1
chrX.15564175.T.C	rs41303171	C	Severity; Risk factor	CAV	C	ACE2	339	Other headache syndromes	neurological	924	13340	0.14345	0.43162	1.15425	0.739623	1	1
chr14.35401887.C.T	rs696	CC genotype	Severity	CAV	T	NFKBIA	395.2	Nonrheumatic aortic valve disorders	circulatory system	339	14567	0.026881	0.080884	1.02725	0.739633	1	1
chr13.102695866.A.G	rs599976	G	Severity	CAV-FE	G	METTL21C	585.31	Renal dialysis	genitourinary	333	13057	0.0422884	0.127245	1.0432	0.739634	1	1
chr12.57108399.C.T	rs324011	T	Risk factor; Severity	CAV	T	STAT6	290.11	Alzheimer's disease	mental disorders	111	14183	0.053258	0.160255	1.0547	0.739638	1	1
chr7.22728630.G.T	rs2066992	T	Protective	CAV-FE	T	IL6	295.1	Schizophrenia	mental disorders	226	9337	0.0488825	0.147091	1.0501	0.739642	1	1
chr19.39248147.C.T	rs12979860	C	Severity (C allele)*Conflicting; Risk factor (T allele)*Conflicting	CAV	T	IFNL4	276	Disorders of fluid, electrolyte, and acid-base balance	endocrine/metabolic	1176	14133	-0.014945	0.044971	0.985166	0.739643	1	1
chr14.80203237.T.C	rs225014	C	Severity	CAV	C	DIO2	743	Osteoporosis, osteopenia and pathological fracture	musculoskeletal	1223	14096	-0.0156906	0.0472166	0.984432	0.739653	1	1
chr13.41746691.T.A	rs10507497	A	Severity	CAV-FE	A	VWA8	250.24	Type 2 diabetes with neurological manifestations	endocrine/metabolic	899	10356	-0.0210259	0.0632721	0.979194	0.739656	1	1
chr2.36677870.C.A	rs6714112	C	Severity	CAV	A	-	575	Other biliary tract disease	digestive	184	15102	-0.0540232	0.16257	0.94741	0.739657	1	1
chr10.52771475.C.T	rs1800450	T	Severity	CAV	T	MBL2	371.3	Inflammation of eyelids	sense organs	205	13598	0.0454696	0.136831	1.04652	0.739659	1	1
chr1.205208489.G.A	rs11240388	G	Severity	CAV-FE	A	DSTYK	760	Back pain	symptoms	3605	10638	-0.00959357	0.0288701	0.990452	0.739662	1	1
chr6.31575254.G.A	rs1800629	A	Risk factor*Conflicting; Severity*Conflicting; Protective*Conflicting	CAV-FE	A	TNF	649.1	Diabetes or abnormal glucose tolerance complicating pregnancy	pregnancy complications	103	15975	-0.0892525	0.268593	0.914615	0.739665	1	1
chr8.97128242.T.C	rs7817272	C	Severity	CAV	C	CPQ	295	Schizophrenia and other psychotic disorders	mental disorders	319	9355	-0.0298387	0.0897965	0.970602	0.739668	1	1
chr22.41925447.G.A	rs61756766	A	Severity	CAV	A	TNFRSF13C	274.11	Gouty arthropathy	endocrine/metabolic	102	15955	0.168213	0.506231	1.18319	0.739675	1	1
chr16.3500977.C.G	rs2301762	G	Severity	CAV	G	CLUAP1	458	Hypotension	circulatory system	203	14854	-0.0798695	0.240376	0.923237	0.739686	1	1
chr8.124324323.T.C	rs72711165	C	Severity	CAV-FE	C	TMEM65	389.1	Sensorineural hearing loss	sense organs	592	14290	0.0819036	0.246506	1.08535	0.739695	1	1
chr4.69615987.C.T	rs7688383	T	Loss of smell and taste	CAV	T	UGT2A1	722.6	Degeneration of intervertebral disc	musculoskeletal	185	13482	-0.0377771	0.113702	0.962928	0.739703	1	1
chr18.69541156.T.C	rs12958013	T	Severity	CAV	C	DOK6	288	Diseases of white blood cells	hematopoietic	244	13827	-0.0543134	0.163474	0.947135	0.739705	1	1
chr4.111691870.C.T	rs112641600	C	Severity	CAV	T	-	580.3	Nephritis and nephropathy without mention of glomerulonephritis	genitourinary	103	12806	-0.0963023	0.289867	0.908189	0.739716	1	1
chr11.611919.C.G	rs702966	C	Severity in African-Americans	CAV	G	PHRF1	427.22	Atrial flutter	circulatory system	111	12054	-0.047302	0.14238	0.953799	0.739721	1	1
chr12.8608014.A.G	rs11613792	A	Severity	CAV	G	AICDA	504	Other alveolar and parietoalveolar pneumonopathy	respiratory	174	14336	0.0486669	0.146504	1.04987	0.739748	1	1
chr21.41465921.C.T	rs62217525	C	Possible functional consequences	FCP + IP	T	TMPRSS2	562.2	Diverticulitis	digestive	189	11166	-0.0951457	0.28643	0.90924	0.739755	1	1
chr10.89010241.T.C	rs982764	T	Severity	CAV-FE	C	FAS	112.3	Candidiasis of skin and nails	infectious diseases	125	12196	-0.0458675	0.138089	0.955169	0.739769	1	1
chr5.86011821.T.G	rs4424029	G	Severity	CAV	G	-	496.21	Obstructive chronic bronchitis	respiratory	238	11643	0.0323736	0.097465	1.0329	0.739772	1	1
chr11.126292948.C.T	rs8177374	T	Protective	CAV	T	TIRAP	443	Peripheral vascular disease	circulatory system	1443	13464	0.0236924	0.0713315	1.02398	0.73978	1	1
chrX.15592465.T.A	rs73195521	A	Severity	CAV	A	ACE2	763	Thoracic or lumbosacral neuritis or radiculitis, unspecified	symptoms	968	12891	-0.343155	1.03319	0.709528	0.739791	1	1
chr1.161544752.A.C	rs396991	C	Severity	CAV-FE	C	FCGR3A	296.22	Major depressive disorder	mental disorders	3000	8975	0.0112266	0.0338034	1.01129	0.739802	1	1
chr4.107694523.TG.T	rs70947091	T	Severity	CAV-FE	T	PAPSS1	261.2	Vitamin B-complex deficiencies	endocrine/metabolic	822	10030	-0.0202792	0.0610631	0.979925	0.739812	1	1
chr21.41473456.A.G	rs17854725	G	Severity	CAV	G	TMPRSS2	695.7	Prurigo and Lichen	dermatologic	133	13300	-0.0422099	0.127099	0.958669	0.739813	1	1
chr9.87726001.C.A	rs41307457	C;A	Possible functional consequences	FCP + IP	A	CTSL	627	Menopausal and postmenopausal disorders	genitourinary	854	12317	0.0356389	0.107314	1.03628	0.739814	1	1
chr6.158608455.C.T	rs117665206	T	Severity	CAV	T	TMEM181	054	Herpes simplex	infectious diseases	536	11201	0.134545	0.405137	1.14402	0.739816	1	1
chr15.60810211.C.T	rs341419	T	Severity	CAV-FE	T	RORA	760	Back pain	symptoms	3554	10456	0.0118142	0.0355749	1.01188	0.739818	1	1
chr2.216660263.A.C	rs2270360	A	Severity	CAV	C	IGFBP2	696.41	Psoriasis vulgaris	dermatologic	247	12190	-0.0350605	0.105576	0.965547	0.739824	1	1
chr17.45995618.A.G	rs112572874	G	Risk factor	CAV-FE	G	MAPT	292.2	Mild cognitive impairment	mental disorders	112	14289	0.0635914	0.191503	1.06566	0.73984	1	1
chr9.3320390.C.A	rs72699049	A	Severity	CAV	A	RFX3	110.1	Dermatophytosis	infectious diseases	1488	12210	0.0311661	0.0938575	1.03166	0.739846	1	1
chr19.39248147.C.T	rs12979860	C	Severity (C allele)*Conflicting; Risk factor (T allele)*Conflicting	CAV	T	IFNL4	415.1	Acute pulmonary heart disease	circulatory system	235	15784	0.0312799	0.0942013	1.03177	0.739848	1	1
chr11.14893332.A.G	rs10741657	G	Severity	CAV	A	CYP2R1	280.1	Iron deficiency anemias, unspecified or not due to blood loss	hematopoietic	1157	11884	-0.0161327	0.0485845	0.983997	0.739849	1	1
chr4.71762286.C.T	rs113574864	T	Severity	CAV	T	GC	681.7	Cellulitis and abscess of trunk	dermatologic	104	13583	0.072727	0.219027	1.07544	0.739855	1	1
chr8.38996464.C.A	rs7840270	C	Severity	CAV-FE	A	ADAM9	110	Dermatophytosis / Dermatomycosis	infectious diseases	1593	12042	0.0132443	0.0398872	1.01333	0.739856	1	1
chr19.50259161.A.G	rs1651553	G	Severity	CAV	A	MYH14	260	Protein-calorie malnutrition	endocrine/metabolic	217	9974	0.0370924	0.111713	1.03779	0.739865	1	1
chr1.46309111.A.G	rs41292543	G	Severity	CAV-FE	G	UQCRH	241.1	Nontoxic uninodular goiter	endocrine/metabolic	577	13233	-0.0427808	0.128847	0.958121	0.739869	1	1
chr17.27660155.T.C	rs117217714	C	Severity	CAV	C	NOS2P1	364.4	Corneal degenerations	sense organs	100	13887	0.346085	1.04234	1.41352	0.739869	1	1
chr5.77379593.G.A	rs7715119	A	Severity	CAV-FE	A	PDE8B	285.1	Acute posthemorrhagic anemia	hematopoietic	140	11803	-0.0602092	0.181342	0.941568	0.739875	1	1
chr22.22210343.A.T	rs5757427	T	Severity	CAV	A	IGLV10-54	208	Benign neoplasm of colon	neoplasms	526	10347	0.0226945	0.0683534	1.02295	0.739877	1	1
chr21.41507982.C.A	rs75603675	A	Protective*Conflicting; Risk factor*Conflicting; Severity*Conflicting	CAV	A	TMPRSS2	459.9	Circulatory disease NEC	circulatory system	241	14609	-0.0325373	0.0980096	0.967986	0.739903	1	1
chr12.132489230.GC.G	rs56106917	G	Severity	CAV	G	FBRSL1	208	Benign neoplasm of colon	neoplasms	668	14560	-0.0205246	0.0618256	0.979685	0.739908	1	1
chr8.73355963.T.C	rs2010843	C	Severity	CAV	C	RDH10-AS1	275.5	Disorders of calcium/phosphorus metabolism	endocrine/metabolic	131	15381	0.0458561	0.138136	1.04692	0.739916	1	1
chr4.67910532.T.C	rs9998258	T	Possible functional consequences	FCP + IP	C	TMPRSS11A	295	Schizophrenia and other psychotic disorders	mental disorders	319	9371	-0.0609248	0.183532	0.940894	0.739922	1	1
chr9.133251249.A.G	rs7849280	G	Protective	CAV	G	ABO	246	Other disorders of thyroid	endocrine/metabolic	455	13213	0.0366546	0.110421	1.03733	0.739925	1	1
chr1.3081749.G.A	rs12745140	A	Severity	CAV	A	PRDM16	252.1	Hyperparathyroidism	endocrine/metabolic	225	14458	-0.0740012	0.222928	0.928671	0.739927	1	1
chr4.153687301.A.G	rs1898830	G	Severity; Risk factor	CAV	G	TLR2	475.9	Postnasal drip	respiratory	304	10512	-0.0306203	0.0922464	0.969844	0.739934	1	1
chr1.3081749.G.A	rs12745140	A	Severity	CAV	A	PRDM16	573	Other disorders of liver	digestive	216	12902	0.0696992	0.209978	1.07219	0.739938	1	1
chr1.31151182.G.C	rs12083278	C	Severity	CAV	G	-	550.4	Umbilical hernia	digestive	186	14188	-0.0372059	0.112092	0.963478	0.739946	1	1
chr4.5820150.T.C	rs3774881	T	Severity	CAV	C	CRMP1	427.21	Atrial fibrillation	circulatory system	529	10515	-0.023891	0.0719778	0.976392	0.739948	1	1
chr11.26675470.T.G	rs10835056	G	Severity	CAV	T	SLC5A12	244.4	Hypothyroidism NOS	endocrine/metabolic	1393	13127	-0.014189	0.042748	0.985911	0.739948	1	1
chr9.81442264.TCAG.T	rs1826292621	T	Severity	CAV	T	-	578.2	Blood in stool	digestive	214	13958	-0.0512853	0.154516	0.950008	0.739958	1	1
chr1.31151182.G.C	rs12083278	C	Severity	CAV	G	-	442.1	Aortic aneurysm	circulatory system	161	12700	0.0395157	0.119058	1.04031	0.739963	1	1
chr4.166008836.A.T	rs17047200	TT genotype	Severity (TT genotype)*Conflicting; Risk factor (AA genotype)*Conflicting	CAV	T	TLL1	809	Fracture of unspecified bones	injuries & poisonings	220	14099	0.0415197	0.125105	1.04239	0.73998	1	1
chr9.33426577.A.G	rs10813976	G	Severity	CAV	G	-	565	Anal and rectal conditions	digestive	498	14748	0.0278374	0.0838798	1.02823	0.739985	1	1
chr1.20166359.C.T	rs72663004	T	Severity	CAV	T	PLA2G2C	394.2	Mitral valve disease	circulatory system	115	14612	0.0994372	0.299626	1.10455	0.739986	1	1
chr2.36677870.C.A	rs6714112	C	Severity	CAV	A	-	473	Diseases of the larynx and vocal cords	respiratory	382	10508	-0.0371039	0.111805	0.963576	0.739994	1	1
chr19.35687796.G.A	rs77127536	A	Severity	CAV	A	TYMSP2	174.11	Malignant neoplasm of female breast	neoplasms	394	14729	0.035347	0.106514	1.03598	0.74	1	1
chr10.36988942.A.G	rs2091431	G	Severity	CAV	A	-	495	Asthma	respiratory	2950	11602	-0.0109622	0.0330344	0.989098	0.740008	1	1
chrX.15587729.C.T	rs4646140	T	Severity	CAV	T	ACE2	593	Hematuria	genitourinary	565	12622	0.0623748	0.187967	1.06436	0.740011	1	1
chr9.21206606.C.G	rs28368148	G	Severity	CAV-FE	G	IFNA10	380.1	Otitis externa	sense organs	167	14773	0.239055	0.720396	1.27005	0.740011	1	1
chr3.126118894.C.T	rs1868132	T	Severity	CAV	T	ALDH1L1	495	Asthma	respiratory	2970	11728	-0.016023	0.0482863	0.984105	0.740015	1	1
chr19.31533051.C.A	rs8105499	C	Severity	CAV	A	LINC02841	579	Other symptoms involving abdomen and pelvis	digestive	140	13806	0.0488498	0.147213	1.05006	0.740018	1	1
chr10.76490426.T.C	rs114026383	C	Risk factor for European population	CAV	C	LRMDA	706.1	Acne	dermatologic	305	13401	-0.124113	0.374036	0.88328	0.740025	1	1
chr7.107967457.C.T	rs2237698	T	Severity	CAV	T	LAMB1	008.5	Bacterial enteritis	infectious diseases	442	15203	0.0337247	0.101636	1.0343	0.740027	1	1
chr3.157438240.A.G	rs1840680	AG genotype)	Protective	CAV	A	PTX3	798.1	Chronic fatigue syndrome	symptoms	135	12380	0.042163	0.127068	1.04306	0.74003	1	1
chr14.55263686.C.T	rs10140801	T	Severity	CAV-FE	T	FBXO34-AS1	280	Iron deficiency anemias	hematopoietic	1389	11801	-0.014118	0.0425505	0.985981	0.740045	1	1
chrX.12885540.A.T	rs179008	T	Severity; Risk factor	CAV	T	TLR7	599.9	Other abnormality of urination	genitourinary	242	11037	-0.0458636	0.138231	0.955172	0.740049	1	1
chr19.31533051.C.A	rs8105499	C	Severity	CAV	A	LINC02841	401.1	Essential hypertension	circulatory system	7113	8253	0.0114352	0.0344656	1.0115	0.740051	1	1
chr10.89010241.T.C	rs982764	T	Severity	CAV-FE	C	FAS	743.1	Osteoporosis	musculoskeletal	1155	14261	-0.0168274	0.0507179	0.983313	0.740053	1	1
chrX.15564142.G.A	rs147311723	A	Severity	CAV	A	ACE2	560.2	Impaction of intestine	digestive	130	11256	0.339321	1.02272	1.40399	0.740053	1	1
chr4.166008836.A.T	rs17047200	TT genotype	Severity (TT genotype)*Conflicting; Risk factor (AA genotype)*Conflicting	CAV	T	TLL1	792	Abnormal Papanicolaou smear of cervix and cervical HPV	genitourinary	245	14135	-0.0406472	0.122517	0.960168	0.740065	1	1
chr16.57636629.G.A	rs7499679	A	Severity	CAV	A	ADGRG1	317.1	Alcoholism	mental disorders	368	12855	0.0287838	0.0867592	1.0292	0.740065	1	1
chr16.57636629.G.A	rs7499679	A	Severity	CAV	A	ADGRG1	743.11	Osteoporosis NOS	musculoskeletal	1115	14185	0.018408	0.0554931	1.01858	0.740103	1	1
chr9.87724615.A.G	rs3128509	A;G	Possible functional consequences	FCP + IP	A	CTSL	760	Back pain	symptoms	3560	10439	0.0099219	0.0299125	1.00997	0.740118	1	1
chr5.124614711.G.T	rs4240376	G	Severity	CAV	T	-	532	Dysphagia	digestive	586	10761	0.0239375	0.0721687	1.02423	0.740124	1	1
chr14.55263686.C.T	rs10140801	T	Severity	CAV-FE	T	FBXO34-AS1	687.4	Disturbance of skin sensation	dermatologic	737	11197	-0.0187702	0.0565897	0.981405	0.740124	1	1
chr2.196087686.G.A	rs2176724	A	Severity	CAV	A	-	681.5	Cellulitis and abscess of leg, except foot	dermatologic	311	13641	-0.0365865	0.110307	0.964075	0.740131	1	1
chr11.2872637.A.G	rs10766439	A	Severity	CAV	A	-	433.2	Occlusion of cerebral arteries	circulatory system	523	14510	0.02507	0.0755926	1.02539	0.740156	1	1
chr17.27660155.T.C	rs117217714	C	Severity	CAV	C	NOS2P1	250.22	Type 2 diabetes with renal manifestations	endocrine/metabolic	871	10364	0.151434	0.456644	1.1635	0.740174	1	1
chr11.784340.C.G	rs7104929	G	Severity	CAV-FE	G	-	596	Other disorders of bladder	genitourinary	244	15599	-0.0321585	0.0969748	0.968353	0.740178	1	1
chr11.1219991.G.T	rs35705950	T	Protective	CAV	T	MUC5B	428.3	Heart failure with reduced EF [Systolic or combined heart failure]	circulatory system	610	13819	-0.0432261	0.130352	0.957695	0.740183	1	1
chr14.102356233.A.G	rs11160678	G	Severity	CAV	G	CINP	785	Abdominal pain	symptoms	3623	9615	0.0104964	0.031653	1.01055	0.740186	1	1
chr3.38894643.C.T	rs33985936	T	Severity	CAV	T	SCN11A	695.4	Lupus (localized and systemic)	dermatologic	269	13404	0.0350054	0.105575	1.03563	0.740214	1	1
chr3.101705614.T.C	rs11919389	C	Risk factor	CAV	C	PDCL3P4	202.2	Non-Hodgkins lymphoma	neoplasms	110	15939	0.0495304	0.149382	1.05078	0.740216	1	1
chr4.166008836.A.T	rs17047200	TT genotype	Severity (TT genotype)*Conflicting; Risk factor (AA genotype)*Conflicting	CAV	T	TLL1	381.1	Otitis media	sense organs	148	14397	-0.0524581	0.158218	0.948894	0.740225	1	1
chr1.31151182.G.C	rs12083278	C	Severity	CAV	G	-	275.6	Hypercalcemia	endocrine/metabolic	275	14724	0.0305673	0.0921938	1.03104	0.740225	1	1
chr4.25613313.G.A	-	HLA-A*02:02	Protective	IP	A	HLA-A	496.21	Obstructive chronic bronchitis	respiratory	238	11723	0.0413852	0.124831	1.04225	0.740244	1	1
chr21.41465921.C.T	rs62217525	C	Possible functional consequences	FCP + IP	T	TMPRSS2	569	Other disorders of intestine	digestive	277	14733	-0.0764413	0.230573	0.926407	0.740246	1	1
chr11.34482745.G.A	rs61882275	G	Severity	CAV	A	ELF5	628	Ovarian cyst	genitourinary	203	12345	0.0352892	0.106445	1.03592	0.740247	1	1
chr4.143996657.T.C	rs6840234	C	Protective	FCP + IP	T	GYPB	564.9	Personal history of diseases of digestive system	digestive	116	8893	-0.0458322	0.138253	0.955202	0.74026	1	1
chr9.133257521.T.TC	rs8176719	TC	Severity; Risk factor	CAV-FE	TC	ABO	215	Other benign neoplasm of connective and other soft tissue	neoplasms	201	15408	-0.0376654	0.113619	0.963035	0.740263	1	1
chr12.106231175.T.A	rs12823094	A	Severity	CAV	A	-	250.22	Type 2 diabetes with renal manifestations	endocrine/metabolic	856	9931	0.0245821	0.0741549	1.02489	0.740269	1	1
chr3.146517122.G.A	rs343320	A	Severity	CAV-FE	A	PLSCR1	564.9	Personal history of diseases of digestive system	digestive	149	11211	-0.0863011	0.260341	0.917318	0.740273	1	1
chr5.77379593.G.A	rs7715119	A	Severity	CAV-FE	A	PDE8B	428.3	Heart failure with reduced EF [Systolic or combined heart failure]	circulatory system	611	13801	-0.0284092	0.0857014	0.971991	0.740274	1	1
chr6.45737076.T.A	rs16873740	A	Severity	CAV	A	-	569.2	Gastrointestinal complications	digestive	168	14786	0.0492652	0.148619	1.0505	0.740277	1	1
chr4.25613313.G.A	-	HLA-A*02:02	Protective	IP	A	HLA-A	614	Inflammatory diseases of female pelvic organs	genitourinary	468	14929	0.0301173	0.0908564	1.03058	0.74028	1	1
chr7.22728630.G.T	rs2066992	T	Protective	CAV-FE	T	IL6	433.2	Occlusion of cerebral arteries	circulatory system	531	14782	0.0309363	0.0933317	1.03142	0.740293	1	1
chr8.38996464.C.A	rs7840270	C	Severity	CAV-FE	A	ADAM9	735	Acquired foot deformities	musculoskeletal	382	14623	-0.0256368	0.0773448	0.974689	0.740296	1	1
chr11.114726432.A.T	rs1712779	T	Severity	CAV-FE	T	-	738	Other acquired musculoskeletal deformity	musculoskeletal	119	14867	0.0459111	0.138512	1.04698	0.740298	1	1
chr6.52236941.T.C	rs763780	C	Protective	FCP	C	IL17F	695.3	Rosacea	dermatologic	142	13468	-0.0949793	0.286568	0.909392	0.740314	1	1
chr2.162267541.C.T	rs1990760	T	Risk factor; Severity	CAV	T	IFIH1	803	Fracture of upper limb	injuries & poisonings	189	14307	-0.036659	0.110607	0.964005	0.740316	1	1
chr19.24134099.G.A	rs10407383	A	Severity	CAV-FE	A	ZNF254	531	Peptic ulcer (excl. esophageal)	digestive	276	15866	-0.0319637	0.0964443	0.968542	0.740327	1	1
chr4.153687301.A.G	rs1898830	G	Severity; Risk factor	CAV	G	TLR2	649.1	Diabetes or abnormal glucose tolerance complicating pregnancy	pregnancy complications	102	15897	-0.0531904	0.160492	0.9482	0.740327	1	1
chr19.50259161.A.G	rs1651553	G	Severity	CAV	A	MYH14	585	Renal failure	genitourinary	1522	12895	0.0150698	0.0454719	1.01518	0.740336	1	1
chrX.15599938.A.G	rs2106809	G	Severity	CAV	G	ACE2	286	Coagulation defects	hematopoietic	244	14987	-0.0380259	0.11474	0.962688	0.740336	1	1
chr6.31575254.G.A	rs1800629	A	Risk factor*Conflicting; Severity*Conflicting; Protective*Conflicting	CAV-FE	A	TNF	507	Pleurisy; pleural effusion	respiratory	137	15222	-0.0730486	0.220425	0.929556	0.740343	1	1
chr16.85959043.C.T	rs12444486	C	Severity in African-Americans	CAV	C	-	571.8	Liver abscess and sequelae of chronic liver disease	digestive	184	12627	0.0370889	0.11192	1.03779	0.740352	1	1
chr4.67910532.T.C	rs9998258	T	Possible functional consequences	FCP + IP	C	TMPRSS11A	338.2	Chronic pain	neurological	3214	10985	-0.0223271	0.0673766	0.97792	0.740359	1	1
chr4.143999443.G.A	rs7683365	A	Risk factor	FCP + IP	A	GYPB	618.1	Prolapse of vaginal walls	genitourinary	121	14070	-0.0505788	0.152632	0.950679	0.74036	1	1
chr9.132278286.T.C	rs11243705	C	Severity	CAV	C	SETX	798.1	Chronic fatigue syndrome	symptoms	132	12235	-0.0593905	0.179227	0.942339	0.740365	1	1
chr14.55263686.C.T	rs10140801	T	Severity	CAV-FE	T	FBXO34-AS1	290.11	Alzheimer's disease	mental disorders	110	14188	-0.0512718	0.154741	0.95002	0.740388	1	1
chr2.6013310.G.A	rs73910904	A	Risk factor	CAV	A	-	686	Other local infections of skin and subcutaneous tissue	dermatologic	142	13642	0.138026	0.416571	1.14801	0.740389	1	1
chr1.31151182.G.C	rs12083278	C	Severity	CAV	G	-	587	Kidney replaced by transpant	genitourinary	180	12336	-0.0379525	0.114549	0.962759	0.740403	1	1
chrX.15564175.T.C	rs41303171	C	Severity; Risk factor	CAV	C	ACE2	532	Dysphagia	digestive	586	10762	0.176028	0.531297	1.19247	0.740404	1	1
chr12.52726315.TC.T	rs5798227	T	Risk factor	CAV	TC	-	278	Overweight, obesity and other hyperalimentation	endocrine/metabolic	4505	9828	0.0163893	0.0494671	1.01652	0.740404	1	1
chr11.784340.C.G	rs7104929	G	Severity	CAV-FE	G	-	304	Adjustment reaction	mental disorders	526	9302	0.0221282	0.0667894	1.02237	0.740409	1	1
chr22.43928847.C.G	rs738409	G	Protective*Conflicting; Severity*Conflicting	CAV	G	PNPLA3	340.1	Migrain with aura	neurological	176	13133	-0.0396686	0.119733	0.961108	0.74041	1	1
chr1.20166359.C.T	rs72663004	T	Severity	CAV	T	PLA2G2C	300	Anxiety disorders	mental disorders	2583	9374	0.0245084	0.073975	1.02481	0.740413	1	1
chr4.143999443.G.A	rs7683365	A	Risk factor	FCP + IP	A	GYPB	275.5	Disorders of calcium/phosphorus metabolism	endocrine/metabolic	123	13709	0.0482356	0.145594	1.04942	0.740417	1	1
chr10.76490426.T.C	rs114026383	C	Risk factor for European population	CAV	C	LRMDA	741.4	Joint effusions	musculoskeletal	161	14695	0.168743	0.509352	1.18382	0.740426	1	1
chr9.33426577.A.G	rs10813976	G	Severity	CAV	G	-	627.3	Postmenopausal atrophic vaginitis	genitourinary	309	12334	0.0359451	0.108503	1.0366	0.740432	1	1
chr21.33252612.A.G	rs2236757	A	Severity	CAV-FE	A	IFNAR2	216.1	Screening for malignant neoplasms of the skin	neoplasms	228	14312	-0.0339356	0.102441	0.966634	0.740442	1	1
chr5.142872984.C.T	rs10039856	C	Severity	CAV	T	ARHGAP26	614.52	Vaginitis and vulvovaginitis	genitourinary	353	14857	-0.0327001	0.0987129	0.967829	0.740444	1	1
chr17.31410594.G.A	rs178840	G	Severity	CAV	G	RAB11FIP4	704.1	Alopecia	dermatologic	406	12484	-0.0240728	0.0726697	0.976215	0.740446	1	1
chr5.77379593.G.A	rs7715119	A	Severity	CAV-FE	A	PDE8B	284.1	Pancytopenia	hematopoietic	136	11803	-0.0637781	0.192534	0.938213	0.740451	1	1
chr16.3500977.C.G	rs2301762	G	Severity	CAV	G	CLUAP1	707.2	Chronic ulcer of leg or foot	dermatologic	349	15532	-0.0617826	0.186513	0.940087	0.740455	1	1
chr7.128938247.T.G	rs10488631	TCTA haplotype	Severity in European-Americans	CAV	T	IRF5	510	Other diseases of lung	respiratory	136	15988	0.041073	0.123995	1.04193	0.740458	1	1
chr7.117611595.T.G	rs150212784	G	Severity	CAV	G	CFTR	596.5	Functional disorders of bladder	genitourinary	202	15714	0.336385	1.01563	1.39988	0.740487	1	1
chr7.107967457.C.T	rs2237698	T	Severity	CAV	T	LAMB1	411.3	Angina pectoris	circulatory system	625	13352	-0.0302576	0.0913562	0.970196	0.74049	1	1
chr9.78543197.A.G	rs7027911	A	Severity	CAV	G	-	345	Epilepsy, recurrent seizures, convulsions	neurological	431	14540	0.0238182	0.0719164	1.0241	0.740499	1	1
chr2.196087686.G.A	rs2176724	A	Severity	CAV	A	-	418	Nonspecific chest pain	circulatory system	2732	11099	0.013829	0.0417552	1.01393	0.7405	1	1
chr1.31151182.G.C	rs12083278	C	Severity	CAV	G	-	760	Back pain	symptoms	3457	10033	0.0101172	0.0305488	1.01017	0.740506	1	1
chr11.114726432.A.T	rs1712779	T	Severity	CAV-FE	T	-	369	Infection of the eye	sense organs	415	13599	-0.0253735	0.0766171	0.974946	0.740514	1	1
chr13.19647239.G.A	rs191299359	A	Severity	CAV	A	MPHOSPH8	350.2	Abnormality of gait	neurological	1186	13660	0.357706	1.08027	1.43005	0.740548	1	1
chr3.1052111.C.G	rs1504061	G	Severity	CAV	G	-	465.2	Acute pharyngitis	respiratory	642	11078	-0.0409897	0.123788	0.959839	0.740549	1	1
chr3.146517122.G.A	rs343320	A	Severity	CAV-FE	A	PLSCR1	614.52	Vaginitis and vulvovaginitis	genitourinary	353	14888	0.0537407	0.162309	1.05521	0.740568	1	1
chr1.169597075.C.T	rs6127	T	Severity in males	CAV	C	SELP	155	Cancer of liver and intrahepatic bile duct	neoplasms	151	15323	-0.0445398	0.13452	0.956438	0.740568	1	1
chr10.130802064.T.G	rs12253652	G	Severity	CAV	G	-	197	Chemotherapy	neoplasms	598	14345	-0.0294951	0.0890882	0.970936	0.740586	1	1
chr21.41465921.C.T	rs62217525	C	Possible functional consequences	FCP + IP	T	TMPRSS2	512	Other symptoms of respiratory system	respiratory	4719	8734	0.023602	0.0712889	1.02388	0.740587	1	1
chr12.57108399.C.T	rs324011	T	Risk factor; Severity	CAV	T	STAT6	743.1	Osteoporosis	musculoskeletal	1159	14234	-0.0171648	0.0518488	0.982982	0.740603	1	1
chr15.33615902.C.T	rs12593288	C	Severity	CAV	T	RYR3	440	Atherosclerosis	circulatory system	327	13296	0.0363864	0.109911	1.03706	0.740604	1	1
chr4.69615987.C.T	rs7688383	T	Loss of smell and taste	CAV	T	UGT2A1	429.3	Symptoms involving cardiovascular system	circulatory system	324	13661	-0.0285066	0.0861109	0.971896	0.740611	1	1
chrX.15564175.T.C	rs41303171	C	Severity; Risk factor	CAV	C	ACE2	585.4	Chronic kidney disease, Stage I or II	genitourinary	299	13070	0.241516	0.729562	1.27318	0.740612	1	1
chr11.611919.C.G	rs702966	C	Severity in African-Americans	CAV	G	PHRF1	580.2	Nephrotic syndrome without mention of glomerulonephritis	genitourinary	164	13067	0.0386827	0.116852	1.03944	0.740614	1	1
chr2.195519781.A.G	rs74417002	G	Severity	CAV	G	-	274.1	Gout	endocrine/metabolic	261	15936	-0.0842273	0.254439	0.919222	0.740621	1	1
chr19.52830722.G.A	rs10411226	G	Severity	CAV	G	ZNF28	456	Chronic venous insufficiency [CVI]	circulatory system	608	10895	0.0208488	0.0629829	1.02107	0.740627	1	1
chrX.15587729.C.T	rs4646140	T	Severity	CAV	T	ACE2	740.1	Osteoarthritis; localized	musculoskeletal	1683	12402	0.0389267	0.117601	1.03969	0.740639	1	1
chr21.33252612.A.G	rs2236757	A	Severity	CAV-FE	A	IFNAR2	598	Abnormal findings on examination of urine	genitourinary	249	15342	0.0323352	0.0976896	1.03286	0.740645	1	1
chr3.1052111.C.G	rs1504061	G	Severity	CAV	G	-	527	Diseases of the salivary glands	digestive	125	15315	0.079222	0.239353	1.08244	0.740657	1	1
chr17.27660155.T.C	rs117217714	C	Severity	CAV	C	NOS2P1	271.3	Intestinal disaccharidase deficiencies and disaccharide malabsorption	endocrine/metabolic	2137	13364	-0.0997854	0.301485	0.905032	0.74066	1	1
chr3.157438240.A.G	rs1840680	AG genotype)	Protective	CAV	A	PTX3	180	Cervical cancer and dysplasia	neoplasms	233	14386	-0.0329434	0.099541	0.967593	0.74068	1	1
chr2.127137039.A.G	rs744373	G	Severity	CAV	G	-	242	Thyrotoxicosis with or without goiter	endocrine/metabolic	354	13208	0.0260539	0.0787239	1.0264	0.740681	1	1
chr6.41534945.A.C	rs1886814	C	Severity	CAV-FE	C	FOXP4-AS1	338.2	Chronic pain	neurological	3194	10928	-0.0145851	0.0440728	0.985521	0.740695	1	1
chr17.45995618.A.G	rs112572874	G	Risk factor	CAV-FE	G	MAPT	622.1	Polyp of corpus uteri	genitourinary	130	15727	-0.0609742	0.184251	0.940847	0.740697	1	1
chr2.195519781.A.G	rs74417002	G	Severity	CAV	G	-	289.3	Personal history of diseases of blood and blood-forming organs	hematopoietic	278	14183	-0.0834776	0.252255	0.919912	0.740701	1	1
chr21.41508701.T.G	rs4283504	T	Possible functional consequences	FCP + IP	T	TMPRSS2	433.1	Occlusion and stenosis of precerebral arteries	circulatory system	299	14517	-0.049277	0.148908	0.951917	0.740703	1	1
chr10.76490426.T.C	rs114026383	C	Risk factor for European population	CAV	C	LRMDA	304	Adjustment reaction	mental disorders	531	9370	-0.104002	0.314286	0.901224	0.740709	1	1
chr10.52340585.A.T	rs1441121	T	Severity	CAV	A	-	612	Breast conditions, congenital or relating to hormones	genitourinary	172	12980	0.0406681	0.122897	1.04151	0.740712	1	1
chr6.31575324.G.A	rs361525	G	Severity	CAV-FE	A	TNF	454.1	Varicose veins of lower extremity	circulatory system	1001	12586	0.0358317	0.108283	1.03648	0.740715	1	1
chrX.15599938.A.G	rs2106809	G	Severity	CAV	G	ACE2	425	Cardiomyopathy	circulatory system	376	15706	-0.0331459	0.100167	0.967397	0.740715	1	1
chr5.142872984.C.T	rs10039856	C	Severity	CAV	T	ARHGAP26	428	Congestive heart failure; nonhypertensive	circulatory system	1073	13806	0.0199084	0.0601633	1.02011	0.740715	1	1
chr12.47844974.A.G	rs731236	AG and AA genotype	Severity	CAV	G	VDR	229	Benign neoplasm of unspecified sites	neoplasms	149	16032	-0.0424207	0.128206	0.958466	0.740735	1	1
chrX.15564667.C.T	rs2074192	T	Severity (T allele); Severity for males > 50 y.o (T allele); Protective (C allele); Protective (CT genotype)	CAV	T	ACE2	395.6	Heart valve replaced	circulatory system	144	14491	-0.0467666	0.141344	0.95431	0.740742	1	1
chr9.30504351.C.T	rs17775810	TT genotype	Protective	CAV	T	LINC01242	586	Other disorders of the kidney and ureters	genitourinary	713	12920	-0.0252238	0.0762349	0.975092	0.740743	1	1
chr15.60810211.C.T	rs341419	T	Severity	CAV-FE	T	RORA	740.11	Osteoarthrosis, localized, primary	musculoskeletal	1605	12180	0.0167868	0.0507358	1.01693	0.740745	1	1
chr4.166008836.A.T	rs17047200	TT genotype	Severity (TT genotype)*Conflicting; Risk factor (AA genotype)*Conflicting	CAV	T	TLL1	367.9	Blindness and low vision	sense organs	171	13745	-0.0485495	0.146735	0.95261	0.740746	1	1
chr10.8988345.A.T	rs71481792	A	Severity	CAV	T	-	512	Other symptoms of respiratory system	respiratory	4681	8673	0.0106922	0.0323169	1.01075	0.740754	1	1
chr17.45714244.T.C	rs113661667	C	Risk factor	CAV-FE	C	LINC02210-CRHR1	700	Corns and callosities	dermatologic	191	14799	-0.0499815	0.151082	0.951247	0.740778	1	1
chr11.611919.C.G	rs702966	C	Severity in African-Americans	CAV	G	PHRF1	427.2	Atrial fibrillation and flutter	circulatory system	605	12054	-0.0216327	0.0653909	0.9786	0.740779	1	1
chr2.36677870.C.A	rs6714112	C	Severity	CAV	A	-	368.9	Subjective visual disturbances	sense organs	137	14284	-0.0626042	0.189241	0.939315	0.740782	1	1
chr6.147217556.A.G	rs116898161	G	Severity	CAV	G	STXBP5	306.9	Tension headache	mental disorders	129	9371	0.16905	0.511012	1.18418	0.740785	1	1
chr9.87724615.A.G	rs3128509	A;G	Possible functional consequences	FCP + IP	A	CTSL	737.3	Kyphoscoliosis and scoliosis	musculoskeletal	122	14611	-0.0459884	0.139022	0.955053	0.740795	1	1
chr1.27373964.C.T	rs141300199	T	Severity	CAV	T	FCN3	572	Ascites (non malignant)	digestive	199	13044	0.327286	0.989399	1.3872	0.740801	1	1
chr21.41465921.C.T	rs62217525	C	Possible functional consequences	FCP + IP	T	TMPRSS2	292.4	Altered mental status	mental disorders	135	14187	0.0997772	0.30164	1.10492	0.740809	1	1
chr7.22548762.C.T	rs13227460	T	Severity	CAV	T	STEAP1B	479	Other upper respiratory disease	respiratory	667	10324	-0.0254315	0.0768832	0.974889	0.74081	1	1
chr6.6924962.A.C	rs6933436	C	Severity	CAV	C	-	395	Heart valve disorders	circulatory system	601	14216	-0.0216122	0.0653377	0.97862	0.740813	1	1
chr12.52726315.TC.T	rs5798227	T	Risk factor	CAV	TC	-	245	Thyroiditis	endocrine/metabolic	271	13224	-0.0575881	0.174106	0.944039	0.740822	1	1
chr17.63488670.G.A	rs4343	G	Severity; Risk factor	CAV	G	ACE	433.3	Cerebral ischemia	circulatory system	311	14833	-0.0281249	0.085034	0.972267	0.740834	1	1
chr1.87162490.C.T	rs10873821	C	Severity	CAV	T	LINC01140	580	Nephritis; nephrosis; renal sclerosis	genitourinary	304	13038	-0.0289256	0.0874568	0.971489	0.74084	1	1
chr3.141689849.A.G	rs6440031	G	Severity	CAV	A	LINC02618	496.3	Bronchiectasis	respiratory	108	10624	0.0924636	0.279567	1.09687	0.740842	1	1
chr6.31153649.G.A	rs143334143	A	Severity; Risk factor	CAV-FE	A	CCHCR1	411.2	Myocardial infarction	circulatory system	262	13402	-0.0518361	0.156729	0.949485	0.740844	1	1
chr4.71762286.C.T	rs113574864	T	Severity	CAV	T	GC	338.2	Chronic pain	neurological	3206	10927	0.0155531	0.0470281	1.01567	0.740857	1	1
chrX.15564667.C.T	rs2074192	T	Severity (T allele); Severity for males > 50 y.o (T allele); Protective (C allele); Protective (CT genotype)	CAV	T	ACE2	285.1	Acute posthemorrhagic anemia	hematopoietic	140	11776	0.0459855	0.139052	1.04706	0.740865	1	1
chr21.41464802.A.G	rs462574	A	Possible functional consequences	FCP + IP	A	TMPRSS2	727.1	Synovitis and tenosynovitis	musculoskeletal	424	11506	-0.0320806	0.0970065	0.968429	0.740867	1	1
chr9.33426577.A.G	rs10813976	G	Severity	CAV	G	-	274.1	Gout	endocrine/metabolic	261	15856	-0.0402796	0.121803	0.960521	0.740876	1	1
chr5.21768177.G.A	-	HLA-A*02:02	Protective	IP	A	HLA-A	300.9	Posttraumatic stress disorder	mental disorders	306	9042	-0.0290929	0.0879754	0.971326	0.740876	1	1
chr17.15965007.C.T	rs8081547	T	Risk factor	FCP + IP	T	ADORA2B	574	Cholelithiasis and cholecystitis	digestive	577	14608	0.025479	0.0770486	1.02581	0.74088	1	1
chr2.136948486.A.G	rs7605851	G	Severity	CAV-FE	G	THSD7B	695.7	Prurigo and Lichen	dermatologic	132	13409	-0.0607613	0.183744	0.941048	0.740883	1	1
chr5.1211624.A.G	rs76067074	G	Severity	CAV-FE	G	SLC6A19	440	Atherosclerosis	circulatory system	328	13252	-0.0623143	0.188445	0.939588	0.740888	1	1
chr6.147217556.A.G	rs116898161	G	Severity	CAV	G	STXBP5	622	Polyp of female genital organs	genitourinary	163	15729	-0.168101	0.508355	0.845268	0.740889	1	1
chr22.41925447.G.A	rs61756766	A	Severity	CAV	A	TNFRSF13C	772	Symptoms of the muscles	symptoms	104	15040	0.167527	0.506629	1.18238	0.740894	1	1
chr5.159315942.T.G	rs3212227	T	Severity	FCP	G	IL12B	579	Other symptoms involving abdomen and pelvis	digestive	142	13968	0.0420393	0.127137	1.04294	0.7409	1	1
chr1.31151182.G.C	rs12083278	C	Severity	CAV	G	-	426.2	Atrioventricular [AV] block	circulatory system	104	11351	-0.0496486	0.150151	0.951564	0.740904	1	1
chr4.67910532.T.C	rs9998258	T	Possible functional consequences	FCP + IP	C	TMPRSS11A	741.2	Stiffness of joint	musculoskeletal	615	14695	0.0426617	0.129023	1.04358	0.740908	1	1
chr8.97128242.T.C	rs7817272	C	Severity	CAV	C	CPQ	362	Other retinal disorders	sense organs	655	13643	-0.021103	0.063823	0.979118	0.74091	1	1
chr9.133251249.A.G	rs7849280	G	Protective	CAV	G	ABO	287.3	Thrombocytopenia	hematopoietic	391	14965	-0.0386685	0.11695	0.96207	0.740916	1	1
chr21.41507982.C.A	rs75603675	A	Protective*Conflicting; Risk factor*Conflicting; Severity*Conflicting	CAV	A	TMPRSS2	375.1	Dry eyes	sense organs	846	13302	0.0180952	0.0547283	1.01826	0.740918	1	1
chr9.131672331.T.G	rs12551879	G	Severity	CAV	G	RAPGEF1	227.3	Benign neoplasm of pituitary gland and craniopharyngeal duct (pouch)	neoplasms	109	15929	0.0740279	0.223896	1.07684	0.740921	1	1
chr16.78590128.A.G	rs72803978	A	Severity	CAV	G	WWOX	593	Hematuria	genitourinary	564	12597	0.0524188	0.15854	1.05382	0.740921	1	1
chr21.41494374.C.T	rs114363287	T	Risk factor	CAV	T	TMPRSS2	771.1	Swelling of limb	symptoms	550	14221	-0.340285	1.02925	0.711567	0.740937	1	1
chr11.26675470.T.G	rs10835056	G	Severity	CAV	T	SLC5A12	530.1	Esophagitis, GERD and related diseases	digestive	3922	10670	0.00954315	0.028865	1.00959	0.740937	1	1
chr1.161544752.A.C	rs396991	C	Severity	CAV-FE	C	FCGR3A	687.1	Rash and other nonspecific skin eruption	dermatologic	1492	10785	0.0143571	0.0434266	1.01446	0.740942	1	1
chrX.15581269.T.C	rs138390800	C	May destabilize ACE2 protein structure	FCP + IP	C	ACE2	765	Cervical radiculitis	symptoms	492	12893	-0.337467	1.02079	0.713575	0.740951	1	1
chr10.43519603.G.T	rs10793436	G	Severity	CAV	T	-	333	Extrapyramidal disease and abnormal movement disorders	neurological	136	13753	0.0410069	0.124047	1.04186	0.740965	1	1
chr3.149000300.G.T	rs76488148	T	Severity	CAV	T	GYG1	241	Nontoxic nodular goiter	endocrine/metabolic	817	13121	-0.0320414	0.0969284	0.968466	0.740971	1	1
chr12.132489230.GC.G	rs56106917	G	Severity	CAV	G	FBRSL1	306	Other mental disorder	mental disorders	386	9358	-0.0267252	0.080848	0.973629	0.740976	1	1
chr3.141689849.A.G	rs6440031	G	Severity	CAV	A	LINC02618	288	Diseases of white blood cells	hematopoietic	237	12971	0.0641489	0.194062	1.06625	0.740978	1	1
chr3.157438240.A.G	rs1840680	AG genotype)	Protective	CAV	A	PTX3	599.3	Dysuria	genitourinary	1094	11335	-0.0157234	0.047568	0.9844	0.740987	1	1
chr10.52771466.C.T	rs1800451	T	Potential functional effect on protein	FCP + IP	T	MBL2	539	Bariatric surgery	digestive	390	15834	0.0439588	0.132998	1.04494	0.741005	1	1
chr17.45995618.A.G	rs112572874	G	Risk factor	CAV-FE	G	MAPT	735	Acquired foot deformities	musculoskeletal	387	14872	0.0343293	0.103866	1.03493	0.74101	1	1
chr1.196673103.G.A	rs800292	A	Severity	CAV	A	CFH	338.1	Acute pain	neurological	488	10961	-0.0227461	0.0688246	0.977511	0.741027	1	1
chr7.117611595.T.G	rs150212784	G	Severity	CAV	G	CFTR	276.14	Hypopotassemia	endocrine/metabolic	370	14132	-0.33609	1.01707	0.714558	0.741061	1	1
chr21.41426103.C.A	rs17000900	A	Severity	CAV-FE	A	MX1	724.8	Other symptoms referable to back	musculoskeletal	107	13654	-0.0675211	0.204338	0.934708	0.741069	1	1
chr15.90866675.C.T	rs79742014	T	Protective	IP	T	FURIN	741.4	Joint effusions	musculoskeletal	161	14670	-0.149478	0.452366	0.861158	0.741071	1	1
chr2.136948486.A.G	rs7605851	G	Severity	CAV-FE	G	THSD7B	600	Hyperplasia of prostate	genitourinary	839	14796	0.0268721	0.0813246	1.02724	0.741075	1	1
chr13.23084699.A.G	rs1984162	G	Severity	CAV	G	-	425	Cardiomyopathy	circulatory system	376	15675	0.0296041	0.0895947	1.03005	0.741081	1	1
chr16.78590128.A.G	rs72803978	A	Severity	CAV	G	WWOX	110.1	Dermatophytosis	infectious diseases	1498	12240	0.0350886	0.106196	1.03571	0.741087	1	1
chr3.101705614.T.C	rs11919389	C	Risk factor	CAV	C	PDCL3P4	155.1	Malignant neoplasm of liver, primary	neoplasms	144	15283	0.0439425	0.132996	1.04492	0.741095	1	1
chr9.87725456.A.T	rs56952354	A;T	Possible functional consequences	FCP + IP	T	CTSL	586.2	Cyst of kidney, acquired	genitourinary	242	13024	0.120885	0.365878	1.1285	0.7411	1	1
chr21.33287378.C.T	rs8178521	T	Severity	CAV-FE	T	IL10RB	340	Migraine	neurological	967	13135	0.0210218	0.0636278	1.02124	0.741108	1	1
chr1.169597075.C.T	rs6127	T	Severity in males	CAV	C	SELP	041.8	H. pylori	infectious diseases	166	14773	0.0420201	0.127187	1.04292	0.741112	1	1
chr2.113129630.T.C	rs419598	C	Risk factor	CAV	C	IL1RN	618.1	Prolapse of vaginal walls	genitourinary	137	15852	-0.0473038	0.143187	0.953798	0.741125	1	1
chr2.6013310.G.A	rs73910904	A	Risk factor	CAV	A	-	475	Chronic sinusitis	respiratory	824	10562	-0.0651307	0.197149	0.936945	0.741126	1	1
chr17.27660155.T.C	rs117217714	C	Severity	CAV	C	NOS2P1	214	Lipoma	neoplasms	203	15426	-0.333616	1.00985	0.716329	0.741126	1	1
chr7.54580201.A.C	rs622568	C	Severity; Risk factor	CAV-FE	C	-	371.3	Inflammation of eyelids	sense organs	204	13555	-0.039961	0.120964	0.960827	0.741132	1	1
chr6.41534945.A.C	rs1886814	C	Severity	CAV-FE	C	FOXP4-AS1	495	Asthma	respiratory	2965	11658	0.0154554	0.0467865	1.01558	0.741145	1	1
chr1.87162490.C.T	rs10873821	C	Severity	CAV	T	LINC01140	465.2	Acute pharyngitis	respiratory	644	11092	-0.0204032	0.0617656	0.979804	0.741149	1	1
chr14.74952741.A.G	rs2268616	G	Risk factor	CAV	G	PGF	681.1	Cellulitis and abscess of fingers/toes	dermatologic	138	13252	0.0832841	0.252124	1.08685	0.741151	1	1
chr1.27373964.C.T	rs141300199	T	Severity	CAV	T	FCN3	428.4	Heart failure with preserved EF [Diastolic heart failure]	circulatory system	374	13890	-0.338207	1.02385	0.713048	0.741152	1	1
chr10.8988345.A.T	rs71481792	A	Severity	CAV	T	-	798	Malaise and fatigue	symptoms	1819	12224	0.0141358	0.0427932	1.01424	0.741153	1	1
chr1.161509955.A.G	rs1801274	G	Severity	CAV	A	FCGR2A	427.12	Paroxysmal ventricular tachycardia	circulatory system	148	11717	-0.0393677	0.119188	0.961397	0.741174	1	1
chr5.123497022.T.C	rs62377777	T	Severity	CAV	C	-	302	Sexual and gender identity disorders	mental disorders	125	9329	0.051407	0.155642	1.05275	0.741181	1	1
chr21.33252612.A.G	rs2236757	A	Severity	CAV-FE	A	IFNAR2	695	Erythematous conditions	dermatologic	700	13133	-0.0199203	0.0603123	0.980277	0.741184	1	1
chr6.52236941.T.C	rs763780	C	Protective	FCP	C	IL17F	364	Corneal opacity and other disorders of cornea	sense organs	143	13903	0.0847102	0.25648	1.0884	0.741188	1	1
chr2.136948486.A.G	rs7605851	G	Severity	CAV-FE	G	THSD7B	427.8	Sinoatrial node dysfunction (Bradycardia)	circulatory system	110	12003	0.0660333	0.199939	1.06826	0.741198	1	1
chr3.149000300.G.T	rs76488148	T	Severity	CAV	T	GYG1	415	Pulmonary heart disease	circulatory system	290	15660	-0.0515752	0.15617	0.949732	0.741211	1	1
chr17.45714244.T.C	rs113661667	C	Risk factor	CAV-FE	C	LINC02210-CRHR1	722.1	Displacement of intervertebral disc	musculoskeletal	391	13685	-0.0343748	0.104092	0.966209	0.741223	1	1
chr11.71456403.G.T	rs12785878	G	Severity	CAV	T	NADSYN1	593.1	Gross hematuria	genitourinary	191	12632	-0.0355242	0.107577	0.965099	0.741233	1	1
chr17.27263807.T.C	rs60811869	C	Severity	CAV	C	-	496.2	Chronic bronchitis	respiratory	379	11714	-0.063981	0.193757	0.938023	0.741239	1	1
chr2.60480453.A.G	rs1123573	A	Severity	CAV-FE	G	BCL11A	365	Glaucoma	sense organs	1072	13899	-0.0166139	0.0503145	0.983523	0.741248	1	1
chr2.60480453.A.G	rs1123573	A	Severity	CAV-FE	G	BCL11A	798.1	Chronic fatigue syndrome	symptoms	135	12396	0.0438541	0.132811	1.04483	0.74125	1	1
chrX.15602217.T.C	rs190509934	C	Protective	CAV	C	ACE2	427.22	Atrial flutter	circulatory system	111	12054	-0.335936	1.0174	0.714669	0.741255	1	1
chr17.49863303.C.T	rs77534576	T	Severity	CAV	T	-	452.2	Deep vein thrombosis [DVT]	circulatory system	293	12547	0.0770599	0.233382	1.08011	0.741258	1	1
chr10.8988345.A.T	rs71481792	A	Severity	CAV	T	-	362.26	Macular puckering of retina	sense organs	130	13463	-0.0496597	0.150403	0.951553	0.741266	1	1
chr12.112919388.G.A	rs10774671	A	Severity (A allele); Protective (G allele)	CAV-FE	G	OAS1	038	Septicemia	infectious diseases	168	14597	-0.0390138	0.118163	0.961737	0.741272	1	1
chr10.8988345.A.T	rs71481792	A	Severity	CAV	T	-	696.4	Psoriasis	dermatologic	273	12881	0.0335939	0.101749	1.03416	0.741276	1	1
chr1.205208489.G.A	rs11240388	G	Severity	CAV-FE	A	DSTYK	428.1	Congestive heart failure (CHF) NOS	circulatory system	572	13880	0.0219623	0.0665221	1.02221	0.741286	1	1
chr7.107967457.C.T	rs2237698	T	Severity	CAV	T	LAMB1	714	Rheumatoid arthritis and other inflammatory polyarthropathies	musculoskeletal	463	14902	-0.0339604	0.102864	0.96661	0.741287	1	1
chr19.24134099.G.A	rs10407383	A	Severity	CAV-FE	A	ZNF254	562.2	Diverticulitis	digestive	191	11240	-0.0390903	0.118405	0.961664	0.741294	1	1
chr17.8109899.C.T	rs151256885	T	Severity	CAV	T	ALOXE3	614.5	Inflammatory disease of cervix, vagina, and vulva	genitourinary	422	14863	-0.0845981	0.256249	0.918882	0.741294	1	1
chr4.67964168.T.A	rs720009	A	Possible functional consequences	FCP + IP	A	TMPRSS11A	572	Ascites (non malignant)	digestive	199	12978	-0.0820214	0.248459	0.921252	0.741309	1	1
chr22.22210343.A.T	rs5757427	T	Severity	CAV	A	IGLV10-54	379.2	Disorders of vitreous body	sense organs	323	9565	0.0284176	0.086083	1.02883	0.74131	1	1
chr15.100233816.G.A	rs143434383	A	Risk factor	CAV	A	ADAMTS17	743.13	Other specified osteoporosis	musculoskeletal	133	14333	-0.335523	1.01638	0.714964	0.741313	1	1
chr14.94566450.G.A	rs2093266	A	Risk factor for acute kidney injury	CAV	A	SERPINA4	272.9	Unspecified disorder of lipoid metabolism	endocrine/metabolic	130	8823	-0.0555159	0.168173	0.945997	0.741316	1	1
chr3.126118894.C.T	rs1868132	T	Severity	CAV	T	ALDH1L1	627.3	Postmenopausal atrophic vaginitis	genitourinary	314	12403	-0.0437683	0.132591	0.957176	0.741324	1	1
chr15.34253720.A.G	rs2705343	G	Severity	CAV-FE	G	SLC12A6	292.3	Memory loss	mental disorders	544	14088	0.0283221	0.0857989	1.02873	0.741326	1	1
chr13.41746691.T.A	rs10507497	A	Severity	CAV-FE	A	VWA8	701	Other hypertrophic and atrophic conditions of skin	dermatologic	405	14788	-0.0289963	0.0878467	0.97142	0.741341	1	1
chrX.12885540.A.T	rs179008	T	Severity; Risk factor	CAV	T	TLR7	401.1	Essential hypertension	circulatory system	7059	8111	0.0132136	0.0400343	1.0133	0.741356	1	1
chr7.107967457.C.T	rs2237698	T	Severity	CAV	T	LAMB1	555.1	Regional enteritis	digestive	115	11219	-0.0686988	0.208153	0.933608	0.74137	1	1
chr15.90866675.C.T	rs79742014	T	Protective	IP	T	FURIN	041	Bacterial infection NOS	infectious diseases	426	14741	-0.093292	0.282677	0.910927	0.741377	1	1
chr11.2872637.A.G	rs10766439	A	Severity	CAV	A	-	611	Abnormal findings on mammogram or breast exam	genitourinary	929	13074	-0.0197782	0.0599297	0.980416	0.741382	1	1
chr17.45422978.G.C	rs1230082	G	Severity	CAV	G	ARHGAP27	724.1	Disorders of sacrum	musculoskeletal	178	13554	0.0361667	0.10959	1.03683	0.741387	1	1
chr10.52771482.G.A	rs5030737	A	Potential functional effect on protein	FCP + IP	A	MBL2	977	Personal history of allergy to medicinal agents	injuries & poisonings	329	15357	-0.0759461	0.230129	0.926866	0.741388	1	1
chr21.41426103.C.A	rs17000900	A	Severity	CAV-FE	A	MX1	483	Acute bronchitis and bronchiolitis	respiratory	170	13981	-0.0536153	0.162464	0.947797	0.74139	1	1
chr15.60902209.A.G	rs4774377	G	Risk factor	CAV-FE	G	RORA	174	Breast cancer	neoplasms	444	14559	0.0247347	0.0749544	1.02504	0.741403	1	1
chr5.180810828.C.T	rs113791144	T	Severity	CAV	T	-	260	Protein-calorie malnutrition	endocrine/metabolic	217	10115	0.0525659	0.159296	1.05397	0.741408	1	1
chr4.166008836.A.T	rs17047200	TT genotype	Severity (TT genotype)*Conflicting; Risk factor (AA genotype)*Conflicting	CAV	T	TLL1	389.1	Sensorineural hearing loss	sense organs	585	14018	-0.0269817	0.0817658	0.973379	0.74141	1	1
chr13.33129529.C.G	rs34425674	G	Risk factor	CAV	G	STARD13	709.2	Sicca syndrome	dermatologic	110	13263	0.194038	0.588034	1.21414	0.741417	1	1
chr2.167953627.G.A	rs7595310	A	Severity	CAV-FE	A	STK39	599.9	Other abnormality of urination	genitourinary	247	11178	-0.0334447	0.101355	0.967108	0.741418	1	1
chr9.87725456.A.T	rs56952354	A;T	Possible functional consequences	FCP + IP	T	CTSL	560.2	Impaction of intestine	digestive	130	11219	-0.194706	0.590062	0.823076	0.741418	1	1
chr4.188627868.CTCT.C	rs1734523522	C	Severity	CAV	C	LINC01060	345.3	Convulsions	neurological	299	14420	-0.0504569	0.152911	0.950795	0.741419	1	1
chr11.611919.C.G	rs702966	C	Severity in African-Americans	CAV	G	PHRF1	300.9	Posttraumatic stress disorder	mental disorders	315	9371	-0.0281952	0.0854485	0.972199	0.741425	1	1
chr6.41534945.A.C	rs1886814	C	Severity	CAV-FE	C	FOXP4-AS1	425.1	Primary/intrinsic cardiomyopathies	circulatory system	354	15614	0.0384583	0.116552	1.03921	0.741426	1	1
chr1.87162490.C.T	rs10873821	C	Severity	CAV	T	LINC01140	362	Other retinal disorders	sense organs	655	13635	-0.0202628	0.0614095	0.979941	0.741429	1	1
chr14.76832814.C.CT	rs34279101	CT	Severity	CAV	CT	LRRC74A	496	Chronic airway obstruction	respiratory	957	11643	-0.0232835	0.070565	0.976985	0.741432	1	1
chr10.52771475.C.T	rs1800450	T	Severity	CAV	T	MBL2	743.11	Osteoporosis NOS	musculoskeletal	1124	14331	-0.0225207	0.0682543	0.977731	0.741436	1	1
chr6.160731787.C.T	rs4252128	T	Potential functional effect on protein	FCP + IP	T	PLG	427.11	Paroxysmal supraventricular tachycardia	circulatory system	117	12048	-0.190434	0.57717	0.8266	0.741442	1	1
chrX.12889539.C.G	rs3853839	G	Severity; Risk factor	CAV-FE	G	TLR7	605	Erectile dysfunction [ED]	genitourinary	620	13232	-0.0321408	0.0974134	0.96837	0.741443	1	1
chr7.22728408.A.G	rs2069837	G	Severity	CAV-FE	G	IL6	726.1	Enthesopathy	musculoskeletal	620	11574	0.0331581	0.100505	1.03371	0.741464	1	1
chr5.174562335.T.A	rs2220543	T	Severity	CAV	A	SUMO2P6	747.1	Cardiac congenital anomalies	congenital anomalies	131	15980	0.0424215	0.128584	1.04333	0.741466	1	1
chrX.15592465.T.A	rs73195521	A	Severity	CAV	A	ACE2	418	Nonspecific chest pain	circulatory system	2733	11110	0.173343	0.525434	1.18927	0.741473	1	1
chr11.1219991.G.T	rs35705950	T	Protective	CAV	T	MUC5B	771	Musculoskeletal symptoms referable to limbs	symptoms	609	14149	0.040443	0.122592	1.04127	0.741476	1	1
chr9.117713024.A.G	rs4986790	G	Severity	CAV	G	TLR4	510	Other diseases of lung	respiratory	137	16079	0.0853031	0.258573	1.08905	0.741476	1	1
chr14.55263686.C.T	rs10140801	T	Severity	CAV-FE	T	FBXO34-AS1	735.3	Hallux valgus (Bunion)	musculoskeletal	112	14769	-0.0466431	0.141388	0.954428	0.741479	1	1
chr3.149000300.G.T	rs76488148	T	Severity	CAV	T	GYG1	562	Diverticulosis and diverticulitis	digestive	422	11169	0.043929	0.133161	1.04491	0.74148	1	1
chr13.102695866.A.G	rs599976	G	Severity	CAV-FE	G	METTL21C	619.4	Noninflammatory disorders of vagina	genitourinary	612	13762	0.0313114	0.0949158	1.03181	0.741486	1	1
chr11.34482745.G.A	rs61882275	G	Severity	CAV	A	ELF5	053	Herpes zoster	infectious diseases	312	11145	-0.0278985	0.084575	0.972487	0.741501	1	1
chr2.191909428.G.A	rs147509469	A	Risk factor for females	CAV	A	CAVIN2-AS1	270.3	Disorders of plasma protein metabolism	endocrine/metabolic	128	15032	0.168644	0.511249	1.1837	0.741501	1	1
chr10.22439346.T.C	-	HLA-A*02:02	Protective	IP	C	HLA-A	274.11	Gouty arthropathy	endocrine/metabolic	102	15818	-0.103408	0.313505	0.901759	0.741517	1	1
chr2.6013310.G.A	rs73910904	A	Risk factor	CAV	A	-	284.1	Pancytopenia	hematopoietic	136	11869	-0.165201	0.500872	0.847723	0.741531	1	1
chr8.40324459.C.A	rs11779911	C	Severity	CAV	A	SIRLNT	287.3	Thrombocytopenia	hematopoietic	378	14412	0.028589	0.0866812	1.029	0.741537	1	1
chr21.33252612.A.G	rs2236757	A	Severity	CAV-FE	A	IFNAR2	614.5	Inflammatory disease of cervix, vagina, and vulva	genitourinary	419	14581	0.0255334	0.0774209	1.02586	0.741551	1	1
chr21.41507982.C.A	rs75603675	A	Protective*Conflicting; Risk factor*Conflicting; Severity*Conflicting	CAV	A	TMPRSS2	535.1	Acute gastritis	digestive	128	14004	-0.0474723	0.143946	0.953637	0.741557	1	1
chr4.5820150.T.C	rs3774881	T	Severity	CAV	C	CRMP1	364	Corneal opacity and other disorders of cornea	sense organs	132	12158	-0.0448195	0.135906	0.95617	0.741563	1	1
chr6.12216733.A.G	rs10755709	A	Severity	CAV	G	-	364	Corneal opacity and other disorders of cornea	sense organs	139	13418	-0.0440691	0.133632	0.956888	0.741567	1	1
chr1.109740350.G.T	rs1332018	T	Risk factor; Severity	CAV	G	GSTM3	594	Urinary calculus	genitourinary	698	15239	0.0191217	0.0579834	1.01931	0.741567	1	1
chr2.60480453.A.G	rs1123573	A	Severity	CAV-FE	G	BCL11A	761	Cervicalgia	symptoms	1195	14088	0.0153343	0.0464987	1.01545	0.741568	1	1
chr10.36988942.A.G	rs2091431	G	Severity	CAV	A	-	452	Other venous embolism and thrombosis	circulatory system	393	12434	-0.0263049	0.0797658	0.974038	0.741569	1	1
chr4.153687301.A.G	rs1898830	G	Severity; Risk factor	CAV	G	TLR2	440.22	Atherosclerosis of native arteries of the extremities with intermittent claudication	circulatory system	151	13393	0.0427751	0.129713	1.0437	0.741576	1	1
chr1.20166359.C.T	rs72663004	T	Severity	CAV	T	PLA2G2C	455	Hemorrhoids	circulatory system	735	12584	-0.0423462	0.128416	0.958538	0.741584	1	1
chr2.112913801.G.T	rs3811046	T	Risk factor	CAV	G	IL37	560.2	Impaction of intestine	digestive	130	11255	-0.0470254	0.142608	0.954063	0.741587	1	1
chrX.15566297.A.G	rs4646179	G	Severity	CAV	G	ACE2	555	Inflammatory bowel disease and other gastroenteritis and colitis	digestive	198	11249	0.121231	0.367646	1.12889	0.741589	1	1
chr10.76490426.T.C	rs114026383	C	Risk factor for European population	CAV	C	LRMDA	395.2	Nonrheumatic aortic valve disorders	circulatory system	339	14607	-0.128512	0.389729	0.879403	0.741592	1	1
chr20.50172836.A.G	rs6122883	G	Severity	CAV-FE	G	LINC01273	564	Functional digestive disorders	digestive	474	11100	-0.023828	0.0722632	0.976454	0.741598	1	1
chr21.41508701.T.G	rs4283504	T	Possible functional consequences	FCP + IP	T	TMPRSS2	070	Viral hepatitis	infectious diseases	1339	10950	0.0244956	0.0742882	1.0248	0.741599	1	1
chr10.43519603.G.T	rs10793436	G	Severity	CAV	T	-	724.1	Disorders of sacrum	musculoskeletal	175	12906	0.0359962	0.109167	1.03665	0.741601	1	1
chr6.12216733.A.G	rs10755709	A	Severity	CAV	G	-	681.5	Cellulitis and abscess of leg, except foot	dermatologic	303	13193	0.0290817	0.0882001	1.02951	0.741608	1	1
chr8.40324459.C.A	rs11779911	C	Severity	CAV	A	SIRLNT	394	Rheumatic disease of the heart valves	circulatory system	169	14043	-0.0426925	0.129482	0.958206	0.741614	1	1
chr4.68840276.G.A	rs115162070	G	Severity	CAV	A	-	288	Diseases of white blood cells	hematopoietic	252	14139	0.0703882	0.213484	1.07292	0.741618	1	1
chr8.124324323.T.C	rs72711165	C	Severity	CAV-FE	C	TMEM65	355.1	Chronic pain syndrome	neurological	303	14495	0.102981	0.312356	1.10847	0.741633	1	1
chr11.71456403.G.T	rs12785878	G	Severity	CAV	T	NADSYN1	512.8	Cough	respiratory	2224	8805	0.012085	0.0366583	1.01216	0.741652	1	1
chr4.5820150.T.C	rs3774881	T	Severity	CAV	C	CRMP1	428.1	Congestive heart failure (CHF) NOS	circulatory system	545	12115	-0.023427	0.071071	0.976845	0.741681	1	1
chr11.88824823.A.G	rs10831496	G	Severity	CAV-FE	A	GRM5	681	Superficial cellulitis and abscess	dermatologic	851	13634	0.017854	0.0541644	1.01801	0.741682	1	1
chr2.113129630.T.C	rs419598	C	Risk factor	CAV	C	IL1RN	411	Ischemic Heart Disease	circulatory system	2214	13294	-0.0141459	0.0429151	0.985954	0.741683	1	1
chr7.54580201.A.C	rs622568	C	Severity; Risk factor	CAV-FE	C	-	628	Ovarian cyst	genitourinary	204	12359	0.0397165	0.12049	1.04052	0.741683	1	1
chr15.60810211.C.T	rs341419	T	Severity	CAV-FE	T	RORA	588	Disorders resulting from impaired renal function	genitourinary	192	12833	0.0425039	0.128949	1.04342	0.74169	1	1
chr1.46309111.A.G	rs41292543	G	Severity	CAV-FE	G	UQCRH	696.4	Psoriasis	dermatologic	277	13070	-0.0598751	0.181652	0.941882	0.741691	1	1
chr17.8109899.C.T	rs151256885	T	Severity	CAV	T	ALOXE3	285	Other anemias	hematopoietic	2278	11815	-0.0375914	0.114047	0.963106	0.741692	1	1
chr1.31151182.G.C	rs12083278	C	Severity	CAV	G	-	250.4	Abnormal glucose	endocrine/metabolic	1035	9763	0.0167483	0.0508119	1.01689	0.741692	1	1
chr2.191909428.G.A	rs147509469	A	Risk factor for females	CAV	A	CAVIN2-AS1	250.7	Diabetic retinopathy	endocrine/metabolic	367	13651	0.108553	0.329337	1.11466	0.741693	1	1
chr17.27660155.T.C	rs117217714	C	Severity	CAV	C	NOS2P1	136	Other infectious and parasitic diseases	infectious diseases	245	15447	0.237317	0.720002	1.26784	0.741698	1	1
chr1.35908500.C.T	rs2765013	C	Severity	CAV	T	AGO1	571.8	Liver abscess and sequelae of chronic liver disease	digestive	189	12751	0.0376229	0.114147	1.03834	0.741701	1	1
chr3.27146807.G.A	rs17317135	G	Severity	CAV	A	NEK10	496.21	Obstructive chronic bronchitis	respiratory	236	11525	0.0856457	0.25985	1.08942	0.741705	1	1
chr12.106231175.T.A	rs12823094	A	Severity	CAV	A	-	939	Atopic/contact dermatitis due to other or unspecified	dermatologic	1041	12079	0.0211591	0.0642016	1.02138	0.741722	1	1
chr21.41508701.T.G	rs4283504	T	Possible functional consequences	FCP + IP	T	TMPRSS2	619	Noninflammatory female genital disorders	genitourinary	1162	13495	-0.0248099	0.0752799	0.975495	0.741726	1	1
chr11.114726432.A.T	rs1712779	T	Severity	CAV-FE	T	-	613	Other nonmalignant breast conditions	genitourinary	401	15220	-0.0254853	0.0773298	0.974837	0.741728	1	1
chr4.143999443.G.A	rs7683365	A	Risk factor	FCP + IP	A	GYPB	798.1	Chronic fatigue syndrome	symptoms	117	10987	0.048899	0.148379	1.05011	0.741736	1	1
chr17.15965007.C.T	rs8081547	T	Risk factor	FCP + IP	T	ADORA2B	464	Acute sinusitis	respiratory	223	10658	0.0405944	0.123184	1.04143	0.741745	1	1
chr15.90866675.C.T	rs79742014	T	Protective	IP	T	FURIN	586.4	Stricture/obstruction of ureter	genitourinary	241	13041	0.114396	0.347139	1.1212	0.741748	1	1
chr6.158608455.C.T	rs117665206	T	Severity	CAV	T	TMEM181	079.9	Viremia, NOS	infectious diseases	235	11201	-0.232136	0.704462	0.792839	0.741762	1	1
chr15.60810211.C.T	rs341419	T	Severity	CAV-FE	T	RORA	473	Diseases of the larynx and vocal cords	respiratory	382	10388	0.0304383	0.092372	1.03091	0.741764	1	1
chr1.109740350.G.T	rs1332018	T	Risk factor; Severity	CAV	G	GSTM3	464	Acute sinusitis	respiratory	234	11123	0.0326017	0.0989375	1.03314	0.741764	1	1
chr9.21206606.C.G	rs28368148	G	Severity	CAV-FE	G	IFNA10	599.9	Other abnormality of urination	genitourinary	248	11341	0.196646	0.596772	1.21731	0.741765	1	1
chr21.41470664.C.T	rs61735794	T	Risk factor	CAV	T	TMPRSS2	741.2	Stiffness of joint	musculoskeletal	616	14697	-0.0811769	0.246352	0.922031	0.741766	1	1
chr9.3320390.C.A	rs72699049	A	Severity	CAV	A	RFX3	275.6	Hypercalcemia	endocrine/metabolic	294	15479	0.0671489	0.203783	1.06945	0.741769	1	1
chr2.36677870.C.A	rs6714112	C	Severity	CAV	A	-	792	Abnormal Papanicolaou smear of cervix and cervical HPV	genitourinary	246	14312	-0.0461573	0.140087	0.954892	0.741785	1	1
chr3.27146807.G.A	rs17317135	G	Severity	CAV	A	NEK10	465	Acute upper respiratory infections of multiple or unspecified sites	respiratory	2057	10928	-0.0330524	0.100316	0.967488	0.74179	1	1
chr2.162267541.C.T	rs1990760	T	Risk factor; Severity	CAV	T	IFIH1	110.13	Dermatophytosis of the body	infectious diseases	204	12210	-0.0355699	0.107957	0.965055	0.74179	1	1
chr13.102695866.A.G	rs599976	G	Severity	CAV-FE	G	METTL21C	250.6	Polyneuropathy in diabetes	endocrine/metabolic	439	10371	0.0368881	0.111958	1.03758	0.741791	1	1
chr11.14893332.A.G	rs10741657	G	Severity	CAV	A	CYP2R1	809	Fracture of unspecified bones	injuries & poisonings	221	14373	-0.0346907	0.10529	0.965904	0.741795	1	1
chr13.22495675.AG.A	rs10714879	A	Severity	CAV	AG	-	389.1	Sensorineural hearing loss	sense organs	582	14101	0.0219767	0.0667028	1.02222	0.7418	1	1
chr17.15965007.C.T	rs8081547	T	Risk factor	FCP + IP	T	ADORA2B	278.11	Morbid obesity	endocrine/metabolic	1532	9417	0.0169746	0.0515231	1.01712	0.74181	1	1
chr5.77379593.G.A	rs7715119	A	Severity	CAV-FE	A	PDE8B	110	Dermatophytosis / Dermatomycosis	infectious diseases	1606	12189	0.0182541	0.0554069	1.01842	0.741812	1	1
chrX.12889539.C.G	rs3853839	G	Severity; Risk factor	CAV-FE	G	TLR7	429.2	Abnormal function study of cardiovascular system	circulatory system	179	12944	0.0453136	0.137542	1.04636	0.741813	1	1
chr11.114726432.A.T	rs1712779	T	Severity	CAV-FE	T	-	458	Hypotension	circulatory system	203	14955	0.035828	0.10875	1.03648	0.741813	1	1
chr11.320772.A.G	rs12252	G	Severity; Risk factor	CAV	G	IFITM3	704	Diseases of hair and hair follicles	dermatologic	599	13580	-0.0283892	0.086173	0.97201	0.74182	1	1
chr11.784340.C.G	rs7104929	G	Severity	CAV-FE	G	-	401.1	Essential hypertension	circulatory system	7148	8309	-0.00969372	0.0294248	0.990353	0.741823	1	1
chr8.97128242.T.C	rs7817272	C	Severity	CAV	C	CPQ	740.1	Osteoarthritis; localized	musculoskeletal	1683	12390	0.0141284	0.042888	1.01423	0.741833	1	1
chr4.67910532.T.C	rs9998258	T	Possible functional consequences	FCP + IP	C	TMPRSS11A	250.3	Insulin pump user	endocrine/metabolic	1156	10377	0.0337536	0.102468	1.03433	0.741849	1	1
chr13.41746691.T.A	rs10507497	A	Severity	CAV-FE	A	VWA8	317	Alcohol-related disorders	mental disorders	443	12965	0.0282111	0.0856431	1.02861	0.741851	1	1
chr1.155175305.G.A	rs7528026	A	Severity	CAV	A	TRIM46	440	Atherosclerosis	circulatory system	329	13437	0.0894623	0.271608	1.09359	0.741869	1	1
chr21.41464802.A.G	rs462574	A	Possible functional consequences	FCP + IP	A	TMPRSS2	735	Acquired foot deformities	musculoskeletal	386	14793	-0.0319828	0.0971005	0.968523	0.74187	1	1
chr11.320836.C.T	rs34481144	T	Severity	CAV	T	IFITM3	380.1	Otitis externa	sense organs	164	14382	0.0436228	0.132442	1.04459	0.741875	1	1
chr2.195519781.A.G	rs74417002	G	Severity	CAV	G	-	535.1	Acute gastritis	digestive	131	14322	-0.137807	0.418399	0.871267	0.741878	1	1
chr6.6924962.A.C	rs6933436	C	Severity	CAV	C	-	246	Other disorders of thyroid	endocrine/metabolic	445	12855	-0.0248661	0.0754969	0.975441	0.74188	1	1
chr5.174562335.T.A	rs2220543	T	Severity	CAV	A	SUMO2P6	622.1	Polyp of corpus uteri	genitourinary	129	15611	-0.0434554	0.131938	0.957475	0.741882	1	1
chr12.106231175.T.A	rs12823094	A	Severity	CAV	A	-	202	Cancer of other lymphoid, histiocytic tissue	neoplasms	111	15368	-0.0616454	0.187171	0.940216	0.741889	1	1
chr3.38894643.C.T	rs33985936	T	Severity	CAV	T	SCN11A	272	Disorders of lipoid metabolism	endocrine/metabolic	6376	8860	-0.0106127	0.0322236	0.989443	0.741894	1	1
chr2.60480453.A.G	rs1123573	A	Severity	CAV-FE	G	BCL11A	216.1	Screening for malignant neoplasms of the skin	neoplasms	238	14660	0.0349399	0.106091	1.03556	0.741898	1	1
chr11.14893332.A.G	rs10741657	G	Severity	CAV	A	CYP2R1	202.2	Non-Hodgkins lymphoma	neoplasms	110	15981	-0.0489505	0.148634	0.952228	0.741901	1	1
chr15.100233816.G.A	rs143434383	A	Risk factor	CAV	A	ADAMTS17	442.1	Aortic aneurysm	circulatory system	172	13450	0.23962	0.727584	1.27077	0.741901	1	1
chr1.27373964.C.T	rs141300199	T	Severity	CAV	T	FCN3	727	Other disorders of synovium, tendon, and bursa	musculoskeletal	717	11575	-0.243634	0.739776	0.783774	0.741902	1	1
chr19.39248147.C.T	rs12979860	C	Severity (C allele)*Conflicting; Risk factor (T allele)*Conflicting	CAV	T	IFNL4	286	Coagulation defects	hematopoietic	244	14987	-0.0307276	0.0933036	0.96974	0.741907	1	1
chr3.157438240.A.G	rs1840680	AG genotype)	Protective	CAV	A	PTX3	278.11	Morbid obesity	endocrine/metabolic	1579	9814	0.013521	0.0410564	1.01361	0.741908	1	1
chr12.106231175.T.A	rs12823094	A	Severity	CAV	A	-	771.1	Swelling of limb	symptoms	542	13647	-0.0287797	0.0873901	0.97163	0.74191	1	1
chr21.41508701.T.G	rs4283504	T	Possible functional consequences	FCP + IP	T	TMPRSS2	535.9	Gastritis and duodenitis, NOS	digestive	563	14052	0.0326305	0.0990836	1.03317	0.741912	1	1
chr10.22439346.T.C	-	HLA-A*02:02	Protective	IP	C	HLA-A	510	Other diseases of lung	respiratory	137	15944	-0.0915923	0.278125	0.912477	0.741913	1	1
chr17.16948873.A.G	rs34557412	G	Severity	CAV	G	TNFRSF13B	458.9	Hypotension NOS	circulatory system	139	14969	-0.334023	1.01429	0.716037	0.741916	1	1
chr4.25613313.G.A	-	HLA-A*02:02	Protective	IP	A	HLA-A	626	Disorders of menstruation and other abnormal bleeding from female genital tract	genitourinary	1335	12397	-0.0204064	0.0619669	0.9798	0.74192	1	1
chr12.8608014.A.G	rs11613792	A	Severity	CAV	G	AICDA	800	Fracture of lower limb	injuries & poisonings	177	13526	0.0476396	0.144668	1.04879	0.741926	1	1
chr11.88824823.A.G	rs10831496	G	Severity	CAV-FE	A	GRM5	428.4	Heart failure with preserved EF [Diastolic heart failure]	circulatory system	374	13872	-0.026976	0.0819187	0.973385	0.741927	1	1
chr13.102695866.A.G	rs599976	G	Severity	CAV-FE	G	METTL21C	588	Disorders resulting from impaired renal function	genitourinary	196	13057	0.0540835	0.164241	1.05557	0.741934	1	1
chr17.34252769.A.G	rs1024611	G	Risk factor	CAV	G	CCL2	764	Sciatica	symptoms	1062	12872	0.0161852	0.0491544	1.01632	0.74195	1	1
chr2.127137039.A.G	rs744373	G	Severity	CAV	G	-	681.1	Cellulitis and abscess of fingers/toes	dermatologic	143	13632	-0.0407329	0.123714	0.960086	0.741966	1	1
chr8.16932640.T.C	rs118072448	T	Severity	CAV	C	-	614	Inflammatory diseases of female pelvic organs	genitourinary	465	14828	-0.0633515	0.192412	0.938613	0.741968	1	1
chr2.127137039.A.G	rs744373	G	Severity	CAV	G	-	250.42	Other abnormal glucose	endocrine/metabolic	849	10358	0.0174306	0.0529425	1.01758	0.741977	1	1
chr14.74952741.A.G	rs2268616	G	Risk factor	CAV	G	PGF	180.3	Cervical intraepithelial neoplasia [CIN] [Cervical dysplasia]	neoplasms	204	13989	-0.0706596	0.214618	0.931779	0.741978	1	1
chr1.35908500.C.T	rs2765013	C	Severity	CAV	T	AGO1	362	Other retinal disorders	sense organs	649	13320	0.0210605	0.0639709	1.02128	0.741989	1	1
chr19.52830722.G.A	rs10411226	G	Severity	CAV	G	ZNF28	290	Delirium dementia and amnestic and other cognitive disorders	mental disorders	366	12372	0.0285809	0.0868148	1.02899	0.741991	1	1
chr11.611919.C.G	rs702966	C	Severity in African-Americans	CAV	G	PHRF1	394.2	Mitral valve disease	circulatory system	115	14607	-0.0459158	0.139471	0.955122	0.741993	1	1
chr21.41508701.T.G	rs4283504	T	Possible functional consequences	FCP + IP	T	TMPRSS2	604	Disorders of penis	genitourinary	133	13875	-0.075851	0.230433	0.926954	0.74203	1	1
chr11.34482745.G.A	rs61882275	G	Severity	CAV	A	ELF5	427.8	Sinoatrial node dysfunction (Bradycardia)	circulatory system	110	11997	0.0478948	0.145503	1.04906	0.74203	1	1
chr13.23084699.A.G	rs1984162	G	Severity	CAV	G	-	605	Erectile dysfunction [ED]	genitourinary	644	14157	0.0243965	0.0741168	1.0247	0.742032	1	1
chr4.153687301.A.G	rs1898830	G	Severity; Risk factor	CAV	G	TLR2	721.2	Spondylosis with myelopathy	musculoskeletal	101	13642	0.0510133	0.15498	1.05234	0.742035	1	1
chr2.195994321.C.T	rs191631470	T	Severity	CAV	T	DNAH7	452.2	Deep vein thrombosis [DVT]	circulatory system	293	12551	0.170214	0.517119	1.18556	0.742037	1	1
chrX.15564175.T.C	rs41303171	C	Severity; Risk factor	CAV	C	ACE2	696.41	Psoriasis vulgaris	dermatologic	262	13067	0.237808	0.722492	1.26847	0.742042	1	1
chr6.31575324.G.A	rs361525	G	Severity	CAV-FE	A	TNF	275.5	Disorders of calcium/phosphorus metabolism	endocrine/metabolic	134	15555	-0.0983697	0.298862	0.906314	0.742044	1	1
chrX.15564175.T.C	rs41303171	C	Severity; Risk factor	CAV	C	ACE2	530.9	Heartburn	digestive	256	10762	0.239348	0.727181	1.27042	0.742046	1	1
chr1.156125675.T.C	rs581342	C	Severity	CAV	C	LMNA	355.1	Chronic pain syndrome	neurological	302	14424	0.0366812	0.111447	1.03736	0.742054	1	1
chr9.78543197.A.G	rs7027911	A	Severity	CAV	G	-	694	Dyschromia and Vitiligo	dermatologic	285	13404	-0.02934	0.0891464	0.971086	0.742064	1	1
chr6.32623820.T.C	rs9271609	T	Severity	CAV	C	HLA-DQA1	290.1	Dementias	mental disorders	381	14297	0.0284098	0.0863229	1.02882	0.742071	1	1
chr5.96909661.C.T	rs150892504	T	Severity	CAV	T	ERAP2	278.1	Obesity	endocrine/metabolic	3644	9832	-0.115425	0.350734	0.890987	0.742083	1	1
chr2.36677870.C.A	rs6714112	C	Severity	CAV	A	-	174.11	Malignant neoplasm of female breast	neoplasms	391	14686	0.0362451	0.110135	1.03691	0.742083	1	1
chr2.195499753.A.C	rs73060484	C	Severity	CAV	C	-	530.2	Esophageal bleeding (varices/hemorrhage)	digestive	150	10679	0.0523197	0.158988	1.05371	0.742095	1	1
chr19.31533051.C.A	rs8105499	C	Severity	CAV	A	LINC02841	415.11	Pulmonary embolism and infarction, acute	circulatory system	233	15579	-0.0377774	0.114803	0.962927	0.742109	1	1
chr7.117611595.T.G	rs150212784	G	Severity	CAV	G	CFTR	593.1	Gross hematuria	genitourinary	191	12632	0.336259	1.02188	1.3997	0.742111	1	1
chr4.44416575.T.C	rs35540967	C	Severity	CAV	C	KCTD8	443	Peripheral vascular disease	circulatory system	1438	13342	0.0262971	0.0799186	1.02665	0.742119	1	1
chr21.41465921.C.T	rs62217525	C	Possible functional consequences	FCP + IP	T	TMPRSS2	202.2	Non-Hodgkins lymphoma	neoplasms	110	15862	0.106964	0.325072	1.11289	0.742121	1	1
chr10.76490426.T.C	rs114026383	C	Risk factor for European population	CAV	C	LRMDA	296.1	Bipolar	mental disorders	362	9370	0.104227	0.316765	1.10985	0.742129	1	1
chr12.52726315.TC.T	rs5798227	T	Risk factor	CAV	TC	-	593	Hematuria	genitourinary	565	12624	0.0381063	0.115813	1.03884	0.742131	1	1
chr1.31151182.G.C	rs12083278	C	Severity	CAV	G	-	714	Rheumatoid arthritis and other inflammatory polyarthropathies	musculoskeletal	436	14141	0.0243028	0.0738621	1.0246	0.742133	1	1
chr1.161544752.A.C	rs396991	C	Severity	CAV-FE	C	FCGR3A	433.2	Occlusion of cerebral arteries	circulatory system	517	14218	-0.0230858	0.0701646	0.977179	0.742138	1	1
chr21.41465040.G.A	rs17001042	A	Possible functional consequences	FCP + IP	A	TMPRSS2	428.1	Congestive heart failure (CHF) NOS	circulatory system	572	13884	-0.0538558	0.163685	0.947569	0.74214	1	1
chr5.124614711.G.T	rs4240376	G	Severity	CAV	T	-	356	Hereditary and idiopathic peripheral neuropathy	neurological	175	15202	0.0411224	0.12499	1.04198	0.742152	1	1
chr4.24511798.A.G	rs73246461	G	Severity	CAV	G	-	496.2	Chronic bronchitis	respiratory	374	11419	0.0310921	0.0945039	1.03158	0.742153	1	1
chr4.44416575.T.C	rs35540967	C	Severity	CAV	C	KCTD8	250.24	Type 2 diabetes with neurological manifestations	endocrine/metabolic	899	10283	-0.034677	0.105401	0.965917	0.742156	1	1
chr10.130802064.T.G	rs12253652	G	Severity	CAV	G	-	284	Aplastic anemia	hematopoietic	143	11691	0.0596917	0.181435	1.06151	0.742157	1	1
chr19.50259161.A.G	rs1651553	G	Severity	CAV	A	MYH14	558	Noninfectious gastroenteritis	digestive	388	11094	0.0276108	0.0839241	1.028	0.742158	1	1
chr6.12216733.A.G	rs10755709	A	Severity	CAV	G	-	286	Coagulation defects	hematopoietic	237	14474	0.0327953	0.0996884	1.03334	0.742173	1	1
chr3.38894643.C.T	rs33985936	T	Severity	CAV	T	SCN11A	479	Other upper respiratory disease	respiratory	672	10575	0.0224903	0.0683651	1.02275	0.742176	1	1
chr6.147217556.A.G	rs116898161	G	Severity	CAV	G	STXBP5	327	Sleep disorders	neurological	1876	12299	0.0484688	0.147335	1.04966	0.742178	1	1
chr18.69541156.T.C	rs12958013	T	Severity	CAV	C	DOK6	598	Abnormal findings on examination of urine	genitourinary	249	15309	0.0493036	0.149874	1.05054	0.74218	1	1
chr1.244873270.T.C	rs12130553	C	Severity	CAV	T	-	216	Benign neoplasm of skin	neoplasms	238	12592	0.0314625	0.0956412	1.03196	0.742183	1	1
chr6.32623820.T.C	rs9271609	T	Severity	CAV	C	HLA-DQA1	362.4	Retinal vascular changes and abnomalities	sense organs	155	13668	-0.0421863	0.128241	0.958691	0.742185	1	1
chr2.195499753.A.C	rs73060484	C	Severity	CAV	C	-	197	Chemotherapy	neoplasms	601	14476	-0.0282974	0.0860209	0.972099	0.742187	1	1
chr1.31151182.G.C	rs12083278	C	Severity	CAV	G	-	740.1	Osteoarthritis; localized	musculoskeletal	1627	11680	-0.0140531	0.0427202	0.986045	0.742188	1	1
chr1.3081749.G.A	rs12745140	A	Severity	CAV	A	PRDM16	721.1	Spondylosis without myelopathy	musculoskeletal	940	13552	-0.0348445	0.105926	0.965756	0.742193	1	1
chr17.27660155.T.C	rs117217714	C	Severity	CAV	C	NOS2P1	287.3	Thrombocytopenia	hematopoietic	391	14967	0.19487	0.592402	1.21515	0.742194	1	1
chr7.22548762.C.T	rs13227460	T	Severity	CAV	T	STEAP1B	801	Fracture of ankle and foot	injuries & poisonings	105	14065	-0.0630538	0.191698	0.938893	0.742215	1	1
chr10.52340585.A.T	rs1441121	T	Severity	CAV	A	-	440.2	Atherosclerosis of the extremities	circulatory system	208	13042	-0.0376308	0.114411	0.963068	0.742225	1	1
chr4.107694523.TG.T	rs70947091	T	Severity	CAV-FE	T	PAPSS1	698	Pruritus and related conditions	dermatologic	621	14740	0.0224267	0.0681892	1.02268	0.742239	1	1
chr2.36677870.C.A	rs6714112	C	Severity	CAV	A	-	289	Other diseases of blood and blood-forming organs	hematopoietic	368	14105	0.0359492	0.109312	1.0366	0.742256	1	1
chr6.45737076.T.A	rs16873740	A	Severity	CAV	A	-	296	Mood disorders	mental disorders	3368	9339	-0.0134057	0.0407652	0.986684	0.742267	1	1
chr16.89196249.G.A	rs117169628	A	Severity	CAV	A	SLC22A31	215	Other benign neoplasm of connective and other soft tissue	neoplasms	199	15416	0.0584691	0.177801	1.06021	0.742271	1	1
chr8.73355963.T.C	rs2010843	C	Severity	CAV	C	RDH10-AS1	300	Anxiety disorders	mental disorders	2561	9271	-0.0115738	0.0351962	0.988493	0.742278	1	1
chr17.9267091.C.T	rs34761447	C	Severity	CAV	T	STX8	274	Gout and other crystal arthropathies	endocrine/metabolic	298	15828	-0.0654604	0.199069	0.936636	0.742283	1	1
chr14.35401887.C.T	rs696	CC genotype	Severity	CAV	T	NFKBIA	382	Otalgia	sense organs	189	14637	0.0352247	0.107123	1.03585	0.742287	1	1
chr9.30504351.C.T	rs17775810	TT genotype	Protective	CAV	T	LINC01242	592.1	Cystitis	genitourinary	421	12490	0.03061	0.0930894	1.03108	0.742289	1	1
chr1.46309111.A.G	rs41292543	G	Severity	CAV-FE	G	UQCRH	536	Disorders of function of stomach	digestive	241	14340	0.0616303	0.187427	1.06357	0.74229	1	1
chr9.87726001.C.A	rs41307457	C;A	Possible functional consequences	FCP + IP	A	CTSL	599.3	Dysuria	genitourinary	1093	11252	-0.0315666	0.0960007	0.968926	0.742295	1	1
chr1.206773552.T.C	rs1800896	C	Severity	FCP	C	IL10	579	Other symptoms involving abdomen and pelvis	digestive	142	13985	0.0420861	0.127995	1.04298	0.7423	1	1
chr15.60845514.G.A	rs17303202	A	Risk factor; Severity	CAV-FE	A	RORA	741.2	Stiffness of joint	musculoskeletal	616	14658	0.0218111	0.0663357	1.02205	0.742307	1	1
chr8.73355963.T.C	rs2010843	C	Severity	CAV	C	RDH10-AS1	592.1	Cystitis	genitourinary	424	12484	0.0257658	0.0783635	1.0261	0.742308	1	1
chr4.111691870.C.T	rs112641600	C	Severity	CAV	T	-	415	Pulmonary heart disease	circulatory system	288	15491	-0.0549269	0.167055	0.946554	0.742311	1	1
chr6.31153649.G.A	rs143334143	A	Severity; Risk factor	CAV-FE	A	CCHCR1	269	Proteinuria	endocrine/metabolic	791	15054	-0.0288835	0.0878502	0.97153	0.742321	1	1
chr17.45422978.G.C	rs1230082	G	Severity	CAV	G	ARHGAP27	781	Symptoms involving nervous and musculoskeletal systems	symptoms	194	15565	0.0345511	0.10509	1.03515	0.742326	1	1
chr5.123497022.T.C	rs62377777	T	Severity	CAV	C	-	185	Cancer of prostate	neoplasms	178	14806	-0.0466734	0.141963	0.954399	0.742329	1	1
chr1.20166359.C.T	rs72663004	T	Severity	CAV	T	PLA2G2C	704	Diseases of hair and hair follicles	dermatologic	623	14009	0.0434602	0.132194	1.04442	0.742336	1	1
chr4.68840276.G.A	rs115162070	G	Severity	CAV	A	-	317	Alcohol-related disorders	mental disorders	445	12937	-0.0579534	0.17628	0.943694	0.74234	1	1
chr12.47902438.G.T	rs11574024	T	Severity	CAV	T	VDR	244	Hypothyroidism	endocrine/metabolic	1630	13199	-0.0305227	0.0928448	0.969938	0.742345	1	1
chr8.37849759.C.T	rs138763430	T	Severity	CAV	T	BRF2	700	Corns and callosities	dermatologic	191	14827	-0.332099	1.01025	0.717416	0.742359	1	1
chr11.320836.C.T	rs34481144	T	Severity	CAV	T	IFITM3	465.2	Acute pharyngitis	respiratory	634	10791	-0.0234702	0.0713967	0.976803	0.742361	1	1
chrX.15599938.A.G	rs2106809	G	Severity	CAV	G	ACE2	600	Hyperplasia of prostate	genitourinary	840	14861	0.0314533	0.0956836	1.03195	0.742366	1	1
chr11.14893332.A.G	rs10741657	G	Severity	CAV	A	CYP2R1	366	Cataract	sense organs	1307	14109	0.0156717	0.0476752	1.0158	0.742369	1	1
chr1.90742957.A.C	rs2166172	C	Severity	CAV-FE	C	-	614	Inflammatory diseases of female pelvic organs	genitourinary	467	14876	-0.0239435	0.0728429	0.976341	0.742382	1	1
chr4.71762286.C.T	rs113574864	T	Severity	CAV	T	GC	362	Other retinal disorders	sense organs	655	13591	-0.031031	0.0944077	0.969446	0.742389	1	1
chr14.80203237.T.C	rs225014	C	Severity	CAV	C	DIO2	079.9	Viremia, NOS	infectious diseases	233	10992	-0.0312766	0.0951558	0.969207	0.742392	1	1
chr21.41464802.A.G	rs462574	A	Possible functional consequences	FCP + IP	A	TMPRSS2	564.9	Personal history of diseases of digestive system	digestive	150	11191	-0.0501213	0.152493	0.951114	0.742399	1	1
chr17.49863303.C.T	rs77534576	T	Severity	CAV	T	-	695.8	Other specified erythematous conditions	dermatologic	172	13430	0.0950113	0.289078	1.09967	0.742405	1	1
chr13.41746691.T.A	rs10507497	A	Severity	CAV-FE	A	VWA8	274.1	Gout	endocrine/metabolic	262	15909	-0.035411	0.107741	0.965209	0.742407	1	1
chr2.195519781.A.G	rs74417002	G	Severity	CAV	G	-	250.22	Type 2 diabetes with renal manifestations	endocrine/metabolic	872	10370	0.0475705	0.144741	1.04872	0.742412	1	1
chr13.102695866.A.G	rs599976	G	Severity	CAV-FE	G	METTL21C	701	Other hypertrophic and atrophic conditions of skin	dermatologic	404	14815	-0.037659	0.114587	0.963041	0.742421	1	1
chr2.181488719.A.C	rs2034831	C	Severity	CAV	C	ITGA4	250.3	Insulin pump user	endocrine/metabolic	1154	10298	-0.0331845	0.100976	0.96736	0.742429	1	1
chr17.16948873.A.G	rs34557412	G	Severity	CAV	G	TNFRSF13B	562	Diverticulosis and diverticulitis	digestive	421	11252	-0.196788	0.598809	0.821365	0.742434	1	1
chr3.146517122.G.A	rs343320	A	Severity	CAV-FE	A	PLSCR1	110.11	Dermatophytosis of nail	infectious diseases	1031	12226	-0.0336229	0.102313	0.966936	0.742436	1	1
chr17.45422978.G.C	rs1230082	G	Severity	CAV	G	ARHGAP27	550.2	Diaphragmatic hernia	digestive	194	14825	0.0345033	0.104993	1.03511	0.742439	1	1
chr19.50259161.A.G	rs1651553	G	Severity	CAV	A	MYH14	245.2	Chronic thyroiditis	endocrine/metabolic	245	13059	0.0350759	0.106739	1.0357	0.742447	1	1
chr19.50259161.A.G	rs1651553	G	Severity	CAV	A	MYH14	245.21	Chronic lymphocytic thyroiditis	endocrine/metabolic	245	13059	0.0350759	0.106739	1.0357	0.742447	1	1
chr1.155133406.T.G	rs4971066	G	Risk factor	CAV	G	EFNA1	614.5	Inflammatory disease of cervix, vagina, and vulva	genitourinary	422	14795	-0.0296267	0.0901585	0.970808	0.742453	1	1
chr9.132278286.T.C	rs11243705	C	Severity	CAV	C	SETX	611.1	Abnormal mammogram	genitourinary	787	13207	0.0250524	0.0762405	1.02537	0.74246	1	1
chr21.41470664.C.T	rs61735794	T	Risk factor	CAV	T	TMPRSS2	761	Cervicalgia	symptoms	1195	14087	0.0570113	0.173502	1.05867	0.742465	1	1
chr6.52236941.T.C	rs763780	C	Protective	FCP	C	IL17F	731	Osteitis deformans and osteopathies associated with other disorders classified elsewhere	musculoskeletal	348	13033	0.0575111	0.175026	1.0592	0.742468	1	1
chr9.87725456.A.T	rs56952354	A;T	Possible functional consequences	FCP + IP	T	CTSL	428	Congestive heart failure; nonhypertensive	circulatory system	1075	13839	-0.0643441	0.195831	0.937682	0.742481	1	1
chr13.73984368.C.T	rs12871414	C	Severity	CAV	T	KLF12	796	Elevated prostate specific antigen [PSA]	genitourinary	209	14634	0.0427812	0.130206	1.04371	0.742483	1	1
chr2.195519781.A.G	rs74417002	G	Severity	CAV	G	-	939	Atopic/contact dermatitis due to other or unspecified	dermatologic	1079	12576	0.0409683	0.124689	1.04182	0.742485	1	1
chr5.21768177.G.A	-	HLA-A*02:02	Protective	IP	A	HLA-A	255	Disorders of adrenal glands	endocrine/metabolic	187	14163	0.0361591	0.110057	1.03682	0.742497	1	1
chr4.69615987.C.T	rs7688383	T	Loss of smell and taste	CAV	T	UGT2A1	327.3	Sleep apnea	neurological	1258	12080	-0.014798	0.0450409	0.985311	0.742498	1	1
chr9.21131628.G.C	rs12236000	G	Severity	CAV	C	-	389.4	Tinnitus	sense organs	223	14215	-0.0520001	0.158275	0.949329	0.742501	1	1
chr1.20166359.C.T	rs72663004	T	Severity	CAV	T	PLA2G2C	789	Nausea and vomiting	symptoms	717	14370	-0.0419167	0.127585	0.95895	0.742504	1	1
chr3.1052111.C.G	rs1504061	G	Severity	CAV	G	-	090.2	Gonococcal infections	infectious diseases	101	15644	0.105576	0.321351	1.11135	0.742504	1	1
chr14.72467521.C.T	rs12587980	T	Severity	CAV	T	RGS6	296.22	Major depressive disorder	mental disorders	3096	9319	-0.0105562	0.0321333	0.989499	0.742523	1	1
chr2.216660263.A.C	rs2270360	A	Severity	CAV	C	IGFBP2	433	Cerebrovascular disease	circulatory system	980	13785	0.0191578	0.0583181	1.01934	0.74253	1	1
chr4.186082920.C.T	rs3775291	T	Risk factor; Severity	CAV-FE	T	TLR3	367.9	Blindness and low vision	sense organs	172	14003	0.0413291	0.12581	1.0422	0.742531	1	1
chr3.146517122.G.A	rs343320	A	Severity	CAV-FE	A	PLSCR1	362	Other retinal disorders	sense organs	653	13616	0.0385296	0.117289	1.03928	0.742533	1	1
chr21.33252612.A.G	rs2236757	A	Severity	CAV-FE	A	IFNAR2	174	Breast cancer	neoplasms	442	14427	-0.0254614	0.077509	0.97486	0.742537	1	1
chr14.80203237.T.C	rs225014	C	Severity	CAV	C	DIO2	418	Nonspecific chest pain	circulatory system	2706	10902	-0.010363	0.0315472	0.989691	0.74254	1	1
chr12.52726315.TC.T	rs5798227	T	Risk factor	CAV	TC	-	345.1	Epilepsy	neurological	110	14604	-0.0861959	0.262402	0.917415	0.742542	1	1
chr21.41473715.C.A	rs2298661	A	Protective	CAV-FE	A	TMPRSS2	174.11	Malignant neoplasm of female breast	neoplasms	394	14648	-0.030702	0.0934646	0.969764	0.742543	1	1
chr1.90742957.A.C	rs2166172	C	Severity	CAV-FE	C	-	110.13	Dermatophytosis of the body	infectious diseases	204	12209	-0.0351103	0.106886	0.965499	0.742547	1	1
chrX.15581240.G.A	rs147464721	A	Severity	CAV	A	ACE2	418.1	Precordial pain	circulatory system	281	11106	0.336758	1.0252	1.4004	0.742548	1	1
chr5.159315942.T.G	rs3212227	T	Severity	FCP	G	IL12B	694	Dyschromia and Vitiligo	dermatologic	287	13444	-0.0300577	0.0915077	0.97039	0.742555	1	1
chr1.3081749.G.A	rs12745140	A	Severity	CAV	A	PRDM16	433.2	Occlusion of cerebral arteries	circulatory system	526	14655	-0.0478789	0.145769	0.953249	0.742565	1	1
chr13.23084699.A.G	rs1984162	G	Severity	CAV	G	-	280.1	Iron deficiency anemias, unspecified or not due to blood loss	hematopoietic	1153	11864	0.017889	0.0544638	1.01805	0.742566	1	1
chr17.42362183.A.G	rs744166	G	Risk factor; Severity	CAV	G	STAT3	411.2	Myocardial infarction	circulatory system	262	13381	-0.0305866	0.0931255	0.969876	0.742575	1	1
chr22.49281538.G.A	rs62220604	G	Severity	CAV	A	-	558	Noninfectious gastroenteritis	digestive	380	10879	0.0308237	0.0938494	1.0313	0.74258	1	1
chr9.33426577.A.G	rs10813976	G	Severity	CAV	G	-	698	Pruritus and related conditions	dermatologic	624	14778	-0.0257975	0.0785468	0.974532	0.742583	1	1
chr8.40324459.C.A	rs11779911	C	Severity	CAV	A	SIRLNT	573.3	Hepatomegaly	digestive	136	12554	-0.0479887	0.146115	0.953145	0.742586	1	1
chr14.35401887.C.T	rs696	CC genotype	Severity	CAV	T	NFKBIA	286.8	Hypercoagulable state	hematopoietic	121	14938	0.0440593	0.134152	1.04504	0.742588	1	1
chr3.38894643.C.T	rs33985936	T	Severity	CAV	T	SCN11A	250.25	Diabetes type 2 with peripheral circulatory disorders	endocrine/metabolic	657	10380	-0.0241329	0.0734811	0.976156	0.742592	1	1
chr2.60480453.A.G	rs1123573	A	Severity	CAV-FE	G	BCL11A	208	Benign neoplasm of colon	neoplasms	669	14577	-0.0201116	0.0612403	0.980089	0.742606	1	1
chr4.5820150.T.C	rs3774881	T	Severity	CAV	C	CRMP1	562.2	Diverticulitis	digestive	179	9888	0.0381983	0.116317	1.03894	0.742611	1	1
chr4.5820150.T.C	rs3774881	T	Severity	CAV	C	CRMP1	275	Disorders of mineral metabolism	endocrine/metabolic	416	13687	-0.0251043	0.0764457	0.975208	0.742614	1	1
chr19.52830722.G.A	rs10411226	G	Severity	CAV	G	ZNF28	401.2	Hypertensive heart and/or renal disease	circulatory system	205	7110	0.0371842	0.113232	1.03788	0.742617	1	1
chr4.153687301.A.G	rs1898830	G	Severity; Risk factor	CAV	G	TLR2	275.6	Hypercalcemia	endocrine/metabolic	294	15479	0.0304315	0.0926695	1.0309	0.742618	1	1
chr11.34482745.G.A	rs61882275	G	Severity	CAV	A	ELF5	276.13	Hyperpotassemia	endocrine/metabolic	619	14066	0.0203586	0.0619956	1.02057	0.742619	1	1
chr3.157438240.A.G	rs1840680	AG genotype)	Protective	CAV	A	PTX3	427.22	Atrial flutter	circulatory system	111	12040	-0.0468132	0.142559	0.954266	0.742625	1	1
chr4.106022043.T.C	rs11729561	T	Severity	CAV	C	-	470	Septal Deviations/Turbinate Hypertrophy	respiratory	225	10255	0.0628798	0.191487	1.0649	0.742628	1	1
chr14.80203237.T.C	rs225014	C	Severity	CAV	C	DIO2	697	Sarcoidosis	dermatologic	126	13242	0.0419253	0.127675	1.04282	0.742628	1	1
chr9.132278286.T.C	rs11243705	C	Severity	CAV	C	SETX	202	Cancer of other lymphoid, histiocytic tissue	neoplasms	113	15779	0.0602955	0.183621	1.06215	0.742633	1	1
chrX.15600857.A.G	rs73635825	G	Risk factor*Conflicting; Protective*Conflicting	FCP + IP	G	ACE2	611.1	Abnormal mammogram	genitourinary	799	13374	0.365217	1.11225	1.44083	0.742641	1	1
chr12.8058591.T.C	rs7842	C	Risk factor; Severity	CAV	C	C3AR1	600	Hyperplasia of prostate	genitourinary	838	14847	-0.0204809	0.0623793	0.979727	0.742663	1	1
chr3.149000300.G.T	rs76488148	T	Severity	CAV	T	GYG1	695.8	Other specified erythematous conditions	dermatologic	172	13363	-0.0676675	0.2061	0.934571	0.742667	1	1
chr15.60845514.G.A	rs17303202	A	Risk factor; Severity	CAV-FE	A	RORA	707	Chronic ulcer of skin	dermatologic	444	15609	-0.0257522	0.0784396	0.974577	0.74268	1	1
chr5.124614711.G.T	rs4240376	G	Severity	CAV	T	-	741	Symptoms and disorders of the joints	musculoskeletal	852	14698	0.0195512	0.0595529	1.01974	0.742685	1	1
chr2.216660263.A.C	rs2270360	A	Severity	CAV	C	IGFBP2	292.4	Altered mental status	mental disorders	127	13303	0.0494979	0.150773	1.05074	0.74269	1	1
chr4.143996657.T.C	rs6840234	C	Protective	FCP + IP	T	GYPB	475	Chronic sinusitis	respiratory	643	8397	0.0197592	0.0601875	1.01996	0.74269	1	1
chr4.44416575.T.C	rs35540967	C	Severity	CAV	C	KCTD8	090.2	Gonococcal infections	infectious diseases	101	15579	-0.0928275	0.282758	0.911351	0.74269	1	1
chr2.196087686.G.A	rs2176724	A	Severity	CAV	A	-	504	Other alveolar and parietoalveolar pneumonopathy	respiratory	184	15206	0.0470615	0.143365	1.04819	0.742713	1	1
chr10.52340585.A.T	rs1441121	T	Severity	CAV	A	-	427.11	Paroxysmal supraventricular tachycardia	circulatory system	117	11689	0.0480938	0.146518	1.04927	0.742727	1	1
chr14.94566450.G.A	rs2093266	A	Risk factor for acute kidney injury	CAV	A	SERPINA4	483	Acute bronchitis and bronchiolitis	respiratory	169	13987	-0.0488346	0.148782	0.952339	0.742738	1	1
chr17.49863303.C.T	rs77534576	T	Severity	CAV	T	-	381	Otitis media and Eustachian tube disorders	sense organs	193	14639	-0.0888855	0.270828	0.91495	0.742761	1	1
chr5.142872984.C.T	rs10039856	C	Severity	CAV	T	ARHGAP26	416	Cardiomegaly	circulatory system	111	15693	-0.0565816	0.172401	0.944989	0.742763	1	1
chr9.87725456.A.T	rs56952354	A;T	Possible functional consequences	FCP + IP	T	CTSL	362.2	Degeneration of macula and posterior pole of retina	sense organs	303	13618	-0.121236	0.369411	0.885825	0.742769	1	1
chr17.45422978.G.C	rs1230082	G	Severity	CAV	G	ARHGAP27	411	Ischemic Heart Disease	circulatory system	2206	13231	0.012116	0.0369194	1.01219	0.74278	1	1
chr2.6013310.G.A	rs73910904	A	Risk factor	CAV	A	-	458.9	Hypotension NOS	circulatory system	139	14953	0.135433	0.41269	1.14503	0.742783	1	1
chr8.40324459.C.A	rs11779911	C	Severity	CAV	A	SIRLNT	530.9	Heartburn	digestive	251	10305	0.0349514	0.106507	1.03557	0.742791	1	1
chr10.52340585.A.T	rs1441121	T	Severity	CAV	A	-	426.9	Cardiac pacemaker/device in situ	circulatory system	417	11689	-0.0271338	0.0826853	0.973231	0.742793	1	1
chr14.80203237.T.C	rs225014	C	Severity	CAV	C	DIO2	472	Chronic pharyngitis and nasopharyngitis	respiratory	596	10390	-0.0198084	0.060369	0.980387	0.742819	1	1
chr1.46309111.A.G	rs41292543	G	Severity	CAV-FE	G	UQCRH	401.21	Hypertensive heart disease	circulatory system	161	8385	0.0847589	0.258321	1.08845	0.742825	1	1
chr4.67910532.T.C	rs9998258	T	Possible functional consequences	FCP + IP	C	TMPRSS11A	381	Otitis media and Eustachian tube disorders	sense organs	194	14674	-0.0803498	0.244897	0.922793	0.742839	1	1
chr17.49863303.C.T	rs77534576	T	Severity	CAV	T	-	601	Inflammatory diseases of prostate	genitourinary	152	14820	-0.108733	0.331418	0.89697	0.742849	1	1
chr12.112919388.G.A	rs10774671	A	Severity (A allele); Protective (G allele)	CAV-FE	G	OAS1	180.3	Cervical intraepithelial neoplasia [CIN] [Cervical dysplasia]	neoplasms	207	14219	0.0345903	0.105436	1.0352	0.74286	1	1
chr5.77379593.G.A	rs7715119	A	Severity	CAV-FE	A	PDE8B	472	Chronic pharyngitis and nasopharyngitis	respiratory	602	10501	0.0287203	0.0875499	1.02914	0.742877	1	1
chr21.41660268.A.T	rs2252109	A	Severity	CAV	A	-	174.11	Malignant neoplasm of female breast	neoplasms	374	13869	-0.0254758	0.0776603	0.974846	0.742881	1	1
chr1.12192898.T.G	rs1061622	T	Severity	CAV-FE	G	TNFRSF1B	244.4	Hypothyroidism NOS	endocrine/metabolic	1405	13214	-0.0186118	0.0567365	0.98156	0.742882	1	1
chr6.158608455.C.T	rs117665206	T	Severity	CAV	T	TMEM181	327.32	Obstructive sleep apnea	neurological	1166	12306	-0.101407	0.309132	0.903565	0.742883	1	1
chr17.16948873.A.G	rs34557412	G	Severity	CAV	G	TNFRSF13B	695	Erythematous conditions	dermatologic	710	13463	-0.151424	0.461617	0.859483	0.742889	1	1
chr1.196673103.G.A	rs800292	A	Severity	CAV	A	CFH	585.4	Chronic kidney disease, Stage I or II	genitourinary	298	13035	0.0284588	0.0867596	1.02887	0.742898	1	1
chr14.102356233.A.G	rs11160678	G	Severity	CAV	G	CINP	401.2	Hypertensive heart and/or renal disease	circulatory system	231	8281	0.0368301	0.112283	1.03752	0.742902	1	1
chr6.105878879.T.A	rs9386484	T	Severity	CAV	A	-	726.3	Bursitis	musculoskeletal	105	9798	-0.0480247	0.146418	0.95311	0.742914	1	1
chr15.90879313.T.C	rs8039305	C	Risk factor	CAV-FE	C	FURIN	214	Lipoma	neoplasms	201	15000	0.0348442	0.106235	1.03546	0.742919	1	1
chr12.6845711.C.T	rs5443	T	protective	CAV	T	CDCA3	241	Nontoxic nodular goiter	endocrine/metabolic	821	13231	-0.0173635	0.0529395	0.982786	0.742921	1	1
chr17.27660155.T.C	rs117217714	C	Severity	CAV	C	NOS2P1	196	Radiotherapy	neoplasms	217	14556	0.236603	0.721397	1.26694	0.742928	1	1
chr4.143996657.T.C	rs6840234	C	Protective	FCP + IP	T	GYPB	366	Cataract	sense organs	979	11256	0.0171153	0.052189	1.01726	0.742951	1	1
chr9.87724615.A.G	rs3128509	A;G	Possible functional consequences	FCP + IP	A	CTSL	599.4	Urinary incontinence	genitourinary	888	11132	0.0176481	0.0538144	1.0178	0.742954	1	1
chr14.55263686.C.T	rs10140801	T	Severity	CAV-FE	T	FBXO34-AS1	531	Peptic ulcer (excl. esophageal)	digestive	275	15780	0.0296187	0.0903176	1.03006	0.742958	1	1
chr10.130802064.T.G	rs12253652	G	Severity	CAV	G	-	215	Other benign neoplasm of connective and other soft tissue	neoplasms	199	15209	-0.0493841	0.15059	0.951815	0.74296	1	1
chrX.12889539.C.G	rs3853839	G	Severity; Risk factor	CAV-FE	G	TLR7	550	Abdominal hernia	digestive	902	14025	-0.0203953	0.062193	0.979811	0.742961	1	1
chr21.33287378.C.T	rs8178521	T	Severity	CAV-FE	T	IL10RB	447	Other disorders of arteries and arterioles	circulatory system	188	13252	0.0444281	0.135481	1.04543	0.742966	1	1
chr9.87726151.C.T	rs41312184	C;T	Possible functional consequences	FCP + IP	T	CTSL	193	Thyroid cancer	neoplasms	162	15968	0.127532	0.388933	1.13602	0.742985	1	1
chr8.38996464.C.A	rs7840270	C	Severity	CAV-FE	A	ADAM9	356	Hereditary and idiopathic peripheral neuropathy	neurological	174	14931	0.036772	0.112157	1.03746	0.743016	1	1
chr17.45995618.A.G	rs112572874	G	Risk factor	CAV-FE	G	MAPT	550.6	Incisional hernia	digestive	114	14991	-0.0628849	0.191805	0.939052	0.743018	1	1
chr20.50172836.A.G	rs6122883	G	Severity	CAV-FE	G	LINC01273	350.2	Abnormality of gait	neurological	1176	13451	0.0162459	0.0495535	1.01638	0.743029	1	1
chr13.22495675.AG.A	rs10714879	A	Severity	CAV	AG	-	386	Vertiginous syndromes and other disorders of vestibular system	sense organs	266	12790	0.0316019	0.0963931	1.03211	0.74303	1	1
chr11.126292948.C.T	rs8177374	T	Protective	CAV	T	TIRAP	292.3	Memory loss	mental disorders	552	14300	-0.0371287	0.113258	0.963552	0.743046	1	1
chr16.3500977.C.G	rs2301762	G	Severity	CAV	G	CLUAP1	295.1	Schizophrenia	mental disorders	225	9298	-0.0790694	0.241195	0.923976	0.743046	1	1
chr9.78543197.A.G	rs7027911	A	Severity	CAV	G	-	611	Abnormal findings on mammogram or breast exam	genitourinary	938	13310	0.0168526	0.0514076	1.017	0.743046	1	1
chr7.128938247.T.G	rs10488631	TCTA haplotype	Severity in European-Americans	CAV	T	IRF5	411.1	Unstable angina (intermediate coronary syndrome)	circulatory system	100	13319	0.0474132	0.144649	1.04856	0.743077	1	1
chr2.45584979.T.C	-	HLA-A*02:02	Protective	IP	C	HLA-A	809	Fracture of unspecified bones	injuries & poisonings	220	14304	-0.0337629	0.103011	0.966801	0.743094	1	1
chrX.15561454.T.C	rs142017934	C	Severity	CAV	C	ACE2	454.1	Varicose veins of lower extremity	circulatory system	1001	12584	0.144743	0.441616	1.15574	0.743096	1	1
chr12.52726315.TC.T	rs5798227	T	Risk factor	CAV	TC	-	470	Septal Deviations/Turbinate Hypertrophy	respiratory	234	10571	0.0586917	0.179075	1.06045	0.743102	1	1
chr21.41473715.C.A	rs2298661	A	Protective	CAV-FE	A	TMPRSS2	250.42	Other abnormal glucose	endocrine/metabolic	846	10275	0.0211514	0.0645358	1.02138	0.743103	1	1
chr8.73355963.T.C	rs2010843	C	Severity	CAV	C	RDH10-AS1	743.11	Osteoporosis NOS	musculoskeletal	1119	14184	0.0173031	0.0527942	1.01745	0.743103	1	1
chr3.38894643.C.T	rs33985936	T	Severity	CAV	T	SCN11A	246	Other disorders of thyroid	endocrine/metabolic	456	13232	0.0268198	0.0818337	1.02718	0.743112	1	1
chrX.15603134.G.A	rs7885856	G;A	Possible functional consequences	FCP + IP	A	ACE2	241.2	Nontoxic multinodular goiter	endocrine/metabolic	308	13232	-0.0705284	0.21521	0.931901	0.743125	1	1
chr9.87726001.C.A	rs41307457	C;A	Possible functional consequences	FCP + IP	A	CTSL	585.32	End stage renal disease	genitourinary	501	12959	-0.0439448	0.134094	0.957007	0.743125	1	1
chr21.41426103.C.A	rs17000900	A	Severity	CAV-FE	A	MX1	561	Symptoms involving digestive system	digestive	1710	11200	-0.017986	0.0548851	0.982175	0.743136	1	1
chr1.35908500.C.T	rs2765013	C	Severity	CAV	T	AGO1	535.2	Atrophic gastritis	digestive	161	14000	0.0401176	0.122425	1.04093	0.743144	1	1
chr10.52771475.C.T	rs1800450	T	Severity	CAV	T	MBL2	622.1	Polyp of corpus uteri	genitourinary	130	15718	-0.0580473	0.177142	0.943605	0.743148	1	1
chrX.15561454.T.C	rs142017934	C	Severity	CAV	C	ACE2	250.23	Type 2 diabetes with ophthalmic manifestations	endocrine/metabolic	406	10379	-0.243957	0.744528	0.783521	0.743164	1	1
chr17.9267091.C.T	rs34761447	C	Severity	CAV	T	STX8	586.2	Cyst of kidney, acquired	genitourinary	243	12956	0.0673214	0.205469	1.06964	0.743178	1	1
chr12.112919388.G.A	rs10774671	A	Severity (A allele); Protective (G allele)	CAV-FE	G	OAS1	300.9	Posttraumatic stress disorder	mental disorders	312	9244	0.0284154	0.086736	1.02882	0.743208	1	1
chr6.158608455.C.T	rs117665206	T	Severity	CAV	T	TMEM181	250.41	Impaired fasting glucose	endocrine/metabolic	273	10381	0.195764	0.597571	1.21624	0.743214	1	1
chr16.89196249.G.A	rs117169628	A	Severity	CAV	A	SLC22A31	604	Disorders of penis	genitourinary	135	14154	0.067677	0.206599	1.07002	0.743232	1	1
chr2.112913801.G.T	rs3811046	T	Risk factor	CAV	G	IL37	594	Urinary calculus	genitourinary	698	15239	-0.0203617	0.0621587	0.979844	0.743233	1	1
chr2.216660263.A.C	rs2270360	A	Severity	CAV	C	IGFBP2	350	Abnormal movement	neurological	1420	12691	0.0163061	0.0497798	1.01644	0.74324	1	1
chr5.123497022.T.C	rs62377777	T	Severity	CAV	C	-	401.2	Hypertensive heart and/or renal disease	circulatory system	233	8346	-0.0411607	0.125657	0.959675	0.743242	1	1
chr5.96909661.C.T	rs150892504	T	Severity	CAV	T	ERAP2	366	Cataract	sense organs	1307	14108	0.185069	0.564999	1.2033	0.743248	1	1
chr17.49863303.C.T	rs77534576	T	Severity	CAV	T	-	535.2	Atrophic gastritis	digestive	165	14299	-0.0925221	0.282463	0.911629	0.743249	1	1
chr11.71456403.G.T	rs12785878	G	Severity	CAV	T	NADSYN1	772.3	Muscle weakness	symptoms	233	15038	-0.0319282	0.0974745	0.968576	0.743249	1	1
chr10.89010241.T.C	rs982764	T	Severity	CAV-FE	C	FAS	687.4	Disturbance of skin sensation	dermatologic	740	11199	0.0186715	0.0570032	1.01885	0.743251	1	1
chr9.4329170.T.C	rs3895472	C	Severity	CAV	T	GLIS3	255	Disorders of adrenal glands	endocrine/metabolic	182	14136	0.0527585	0.161071	1.05418	0.743254	1	1
chr10.22439346.T.C	-	HLA-A*02:02	Protective	IP	C	HLA-A	800	Fracture of lower limb	injuries & poisonings	179	14251	-0.0749222	0.228737	0.927816	0.743254	1	1
chr8.40324459.C.A	rs11779911	C	Severity	CAV	A	SIRLNT	626.14	Irregular menstrual bleeding	genitourinary	164	11948	0.0422937	0.129128	1.0432	0.743265	1	1
chr1.3081749.G.A	rs12745140	A	Severity	CAV	A	PRDM16	381.1	Otitis media	sense organs	147	14501	-0.0878833	0.268321	0.915868	0.743267	1	1
chrX.15600857.A.G	rs73635825	G	Risk factor*Conflicting; Protective*Conflicting	FCP + IP	G	ACE2	338	Pain	neurological	3437	10988	0.277651	0.84772	1.32003	0.74327	1	1
chr19.39248147.C.T	rs12979860	C	Severity (C allele)*Conflicting; Risk factor (T allele)*Conflicting	CAV	T	IFNL4	281.1	Megaloblastic anemia	hematopoietic	145	11885	-0.0396096	0.120938	0.961165	0.743275	1	1
chrX.15564142.G.A	rs147311723	A	Severity	CAV	A	ACE2	256.4	Polycystic ovaries	endocrine/metabolic	206	14623	0.245339	0.749115	1.27805	0.743286	1	1
chr1.12192898.T.G	rs1061622	T	Severity	CAV-FE	G	TNFRSF1B	575	Other biliary tract disease	digestive	185	15187	0.0473531	0.14459	1.04849	0.74329	1	1
chr5.174562335.T.A	rs2220543	T	Severity	CAV	A	SUMO2P6	550.6	Incisional hernia	digestive	114	14882	0.0451787	0.137955	1.04621	0.743298	1	1
chr2.162267541.C.T	rs1990760	T	Risk factor; Severity	CAV	T	IFIH1	389	Hearing loss	sense organs	982	14227	-0.0168097	0.0513304	0.983331	0.743304	1	1
chr12.132489230.GC.G	rs56106917	G	Severity	CAV	G	FBRSL1	454	Varicose veins	circulatory system	1023	12565	-0.0170319	0.0520111	0.983112	0.743315	1	1
chr22.24011037.T.C	rs11090305	C	Severity	CAV	C	-	689	Disorder of skin and subcutaneous tissue NOS	dermatologic	316	14527	0.0316723	0.0967252	1.03218	0.74333	1	1
chr17.45422978.G.C	rs1230082	G	Severity	CAV	G	ARHGAP27	008.5	Bacterial enteritis	infectious diseases	440	15081	-0.023008	0.0702651	0.977255	0.743331	1	1
chr6.31575324.G.A	rs361525	G	Severity	CAV-FE	A	TNF	574.3	Cholecystitis without cholelithiasis	digestive	117	15206	-0.107297	0.32768	0.898259	0.743331	1	1
chr1.230710048.A.G	rs699	G	Severity	CAV	A	AGT	443.7	Peripheral angiopathy in diseases classified elsewhere	circulatory system	545	13463	-0.0223004	0.0681064	0.977946	0.743339	1	1
chr10.76490426.T.C	rs114026383	C	Risk factor for European population	CAV	C	LRMDA	272.9	Unspecified disorder of lipoid metabolism	endocrine/metabolic	133	8855	-0.195427	0.596849	0.822483	0.743342	1	1
chr1.46309111.A.G	rs41292543	G	Severity	CAV-FE	G	UQCRH	587	Kidney replaced by transpant	genitourinary	186	13072	0.0728621	0.222528	1.07558	0.743343	1	1
chr4.68840276.G.A	rs115162070	G	Severity	CAV	A	-	427	Cardiac dysrhythmias	circulatory system	2249	12004	-0.0267426	0.0816749	0.973612	0.743344	1	1
chr8.124324323.T.C	rs72711165	C	Severity	CAV-FE	C	TMEM65	599.2	Retention of urine	genitourinary	251	11351	0.120857	0.369121	1.12846	0.743351	1	1
chr13.102695866.A.G	rs599976	G	Severity	CAV-FE	G	METTL21C	507	Pleurisy; pleural effusion	respiratory	137	15206	0.0616194	0.1882	1.06356	0.743355	1	1
chr5.86011821.T.G	rs4424029	G	Severity	CAV	G	-	110	Dermatophytosis / Dermatomycosis	infectious diseases	1601	12182	0.0129286	0.0394877	1.01301	0.743359	1	1
chr3.61768231.T.A	rs672699	A	Severity	CAV	T	PTPRG	618	Genital prolapse	genitourinary	206	15894	0.0356964	0.109034	1.03634	0.743375	1	1
chr5.32750877.T.C	rs1173773	C	Protective	CAV	C	NPR3	252	Disorders of parathyroid gland	endocrine/metabolic	260	14540	-0.0301682	0.0921568	0.970282	0.743398	1	1
chr10.52771466.C.T	rs1800451	T	Potential functional effect on protein	FCP + IP	T	MBL2	112.3	Candidiasis of skin and nails	infectious diseases	126	12229	-0.0851722	0.260182	0.918354	0.743398	1	1
chr12.106231175.T.A	rs12823094	A	Severity	CAV	A	-	614.52	Vaginitis and vulvovaginitis	genitourinary	346	14366	-0.0373885	0.114216	0.963302	0.743403	1	1
chr10.52771466.C.T	rs1800451	T	Potential functional effect on protein	FCP + IP	T	MBL2	282	Hereditary hemolytic anemias	hematopoietic	112	11847	0.0703638	0.214958	1.0729	0.743413	1	1
chr6.147217556.A.G	rs116898161	G	Severity	CAV	G	STXBP5	627.3	Postmenopausal atrophic vaginitis	genitourinary	314	12406	-0.120674	0.368664	0.886323	0.743419	1	1
chr21.41473456.A.G	rs17854725	G	Severity	CAV	G	TMPRSS2	766	Neuralgia, neuritis, and radiculitis NOS	symptoms	359	12740	-0.0255989	0.078211	0.974726	0.743437	1	1
chr4.143996657.T.C	rs6840234	C	Protective	FCP + IP	T	GYPB	327	Sleep disorders	neurological	1442	9768	0.0136885	0.0418226	1.01378	0.743443	1	1
chrX.12889539.C.G	rs3853839	G	Severity; Risk factor	CAV-FE	G	TLR7	340	Migraine	neurological	920	12487	-0.0187361	0.0572477	0.981438	0.743455	1	1
chr14.55263686.C.T	rs10140801	T	Severity	CAV-FE	T	FBXO34-AS1	262	Mineral deficiency NEC	endocrine/metabolic	282	10044	-0.0294019	0.089839	0.971026	0.743461	1	1
chr13.22495675.AG.A	rs10714879	A	Severity	CAV	AG	-	930	Allergic reaction to food	injuries & poisonings	238	12408	0.0331214	0.101207	1.03368	0.743469	1	1
chr4.143999443.G.A	rs7683365	A	Risk factor	FCP + IP	A	GYPB	564.9	Personal history of diseases of digestive system	digestive	130	9886	-0.0477198	0.145822	0.953401	0.743481	1	1
chr1.87162490.C.T	rs10873821	C	Severity	CAV	T	LINC01140	300	Anxiety disorders	mental disorders	2580	9348	-0.0113186	0.0345886	0.988745	0.743491	1	1
chr4.186082920.C.T	rs3775291	T	Risk factor; Severity	CAV-FE	T	TLR3	704	Diseases of hair and hair follicles	dermatologic	623	14008	0.0220576	0.0674068	1.0223	0.743493	1	1
chr1.155066988.C.T	rs114301457	T	Severity	CAV	T	EFNA4	415.11	Pulmonary embolism and infarction, acute	circulatory system	234	15780	0.333995	1.02071	1.39654	0.743503	1	1
chr5.131995059.C.T	rs56162149	T	Severity	CAV-FE	T	ACSL6	241	Nontoxic nodular goiter	endocrine/metabolic	808	13018	-0.020331	0.0621343	0.979874	0.743509	1	1
chr15.60902209.A.G	rs4774377	G	Risk factor	CAV-FE	G	RORA	707.2	Chronic ulcer of leg or foot	dermatologic	345	15411	0.0267861	0.0818626	1.02715	0.74351	1	1
chr12.132489230.GC.G	rs56106917	G	Severity	CAV	G	FBRSL1	415.1	Acute pulmonary heart disease	circulatory system	233	15766	-0.0331611	0.101346	0.967383	0.743513	1	1
chr8.37849759.C.T	rs138763430	T	Severity	CAV	T	BRF2	803	Fracture of upper limb	injuries & poisonings	189	14371	-0.331054	1.01179	0.718166	0.743521	1	1
chr1.155133406.T.G	rs4971066	G	Risk factor	CAV	G	EFNA1	367	Disorders of refraction and accommodation; blindness and low vision	sense organs	743	13860	0.0215972	0.0660081	1.02183	0.743524	1	1
chr1.230710048.A.G	rs699	G	Severity	CAV	A	AGT	415.11	Pulmonary embolism and infarction, acute	circulatory system	234	15783	0.0325784	0.0995708	1.03311	0.743526	1	1
chr1.35908500.C.T	rs2765013	C	Severity	CAV	T	AGO1	737	Curvature of spine	musculoskeletal	133	14521	-0.0450598	0.137724	0.95594	0.743535	1	1
chr21.41473456.A.G	rs17854725	G	Severity	CAV	G	TMPRSS2	573.2	Liver replaced by transplant	digestive	128	12887	-0.0426207	0.130273	0.958275	0.743543	1	1
chr4.143999443.G.A	rs7683365	A	Risk factor	FCP + IP	A	GYPB	386.9	Dizziness and giddiness (Light-headedness and vertigo)	sense organs	1492	11450	-0.0154381	0.0471888	0.98468	0.743549	1	1
chr13.22495675.AG.A	rs10714879	A	Severity	CAV	AG	-	272.11	Hypercholesterolemia	endocrine/metabolic	1956	8725	-0.0138929	0.0424659	0.986203	0.743551	1	1
chr11.71456403.G.T	rs12785878	G	Severity	CAV	T	NADSYN1	245	Thyroiditis	endocrine/metabolic	271	13232	0.029251	0.0894142	1.02968	0.743562	1	1
chr4.71762286.C.T	rs113574864	T	Severity	CAV	T	GC	594	Urinary calculus	genitourinary	694	15165	0.0290703	0.0888684	1.0295	0.74358	1	1
chr2.45584979.T.C	-	HLA-A*02:02	Protective	IP	C	HLA-A	362.4	Retinal vascular changes and abnomalities	sense organs	155	13602	0.0397321	0.121465	1.04053	0.743586	1	1
chr6.52236941.T.C	rs763780	C	Protective	FCP	C	IL17F	610.1	Cystic mastopathy	genitourinary	211	13375	-0.0770568	0.235582	0.925837	0.743599	1	1
chr19.35687796.G.A	rs77127536	A	Severity	CAV	A	TYMSP2	249	Secondary diabetes mellitus	endocrine/metabolic	685	10332	-0.0284501	0.0869795	0.971951	0.7436	1	1
chr1.90742957.A.C	rs2166172	C	Severity	CAV-FE	C	-	365.1	Open-angle glaucoma	sense organs	130	13837	-0.0446282	0.136444	0.956353	0.743607	1	1
chr9.30504351.C.T	rs17775810	TT genotype	Protective	CAV	T	LINC01242	277.5	Other disorders of lipoid metabolism	endocrine/metabolic	102	15009	0.0618934	0.189234	1.06385	0.743613	1	1
chr7.54580201.A.C	rs622568	C	Severity; Risk factor	CAV-FE	C	-	536.3	Gastroparesis	digestive	162	14278	0.0420033	0.128425	1.0429	0.743619	1	1
chr9.87726001.C.A	rs41307457	C;A	Possible functional consequences	FCP + IP	A	CTSL	272.12	Hyperglyceridemia	endocrine/metabolic	555	8777	0.0453249	0.138584	1.04637	0.743625	1	1
chr14.72467521.C.T	rs12587980	T	Severity	CAV	T	RGS6	261	Vitamin deficiency	endocrine/metabolic	4374	10059	-0.00898065	0.0274591	0.99106	0.743626	1	1
chr12.112919388.G.A	rs10774671	A	Severity (A allele); Protective (G allele)	CAV-FE	G	OAS1	197	Chemotherapy	neoplasms	597	14389	-0.0207985	0.0635933	0.979416	0.743626	1	1
chr11.611919.C.G	rs702966	C	Severity in African-Americans	CAV	G	PHRF1	764	Sciatica	symptoms	1064	12887	-0.0156865	0.0479639	0.984436	0.743631	1	1
chr4.166008836.A.T	rs17047200	TT genotype	Severity (TT genotype)*Conflicting; Risk factor (AA genotype)*Conflicting	CAV	T	TLL1	340	Migraine	neurological	961	13090	-0.0209123	0.0639439	0.979305	0.743636	1	1
chrX.15600857.A.G	rs73635825	G	Risk factor*Conflicting; Protective*Conflicting	FCP + IP	G	ACE2	250.25	Diabetes type 2 with peripheral circulatory disorders	endocrine/metabolic	657	10378	0.420127	1.28463	1.52215	0.743637	1	1
chr17.27263807.T.C	rs60811869	C	Severity	CAV	C	-	427	Cardiac dysrhythmias	circulatory system	2258	12034	-0.0298051	0.0911405	0.970635	0.74365	1	1
chr2.167953627.G.A	rs7595310	A	Severity	CAV-FE	A	STK39	569	Other disorders of intestine	digestive	277	14632	-0.0309048	0.0945036	0.969568	0.743651	1	1
chr17.15965007.C.T	rs8081547	T	Risk factor	FCP + IP	T	ADORA2B	497	Bronchitis	respiratory	325	11226	-0.0340368	0.104086	0.966536	0.743663	1	1
chr17.16948873.A.G	rs34557412	G	Severity	CAV	G	TNFRSF13B	704	Diseases of hair and hair follicles	dermatologic	623	14005	0.138318	0.422988	1.14834	0.743667	1	1
chr21.41507982.C.A	rs75603675	A	Protective*Conflicting; Risk factor*Conflicting; Severity*Conflicting	CAV	A	TMPRSS2	470	Septal Deviations/Turbinate Hypertrophy	respiratory	228	10314	0.0329726	0.100835	1.03352	0.743671	1	1
chr2.191909428.G.A	rs147509469	A	Risk factor for females	CAV	A	CAVIN2-AS1	250.23	Type 2 diabetes with ophthalmic manifestations	endocrine/metabolic	406	10361	0.110282	0.33727	1.11659	0.74368	1	1
chr6.41534945.A.C	rs1886814	C	Severity	CAV-FE	C	FOXP4-AS1	350.1	Abnormal involuntary movements	neurological	397	13572	-0.0361818	0.110656	0.964465	0.743686	1	1
chr1.3081749.G.A	rs12745140	A	Severity	CAV	A	PRDM16	289.4	Lymphadenitis	hematopoietic	251	14036	0.0636079	0.194535	1.06567	0.743687	1	1
chr1.154454494.A.C	rs2228145	A	Risk factor	CAV	C	IL6R	253	Disorders of the pituitary gland and its hypothalamic control	endocrine/metabolic	138	14591	0.041698	0.127527	1.04258	0.743687	1	1
chr3.38894643.C.T	rs33985936	T	Severity	CAV	T	SCN11A	250.4	Abnormal glucose	endocrine/metabolic	1084	10380	0.0184271	0.0563565	1.0186	0.743687	1	1
chrX.12885540.A.T	rs179008	T	Severity; Risk factor	CAV	T	TLR7	433	Cerebrovascular disease	circulatory system	996	14442	0.0223167	0.0682532	1.02257	0.743691	1	1
chr11.1219991.G.T	rs35705950	T	Protective	CAV	T	MUC5B	530	Diseases of esophagus	digestive	4058	10705	0.0187164	0.0572435	1.01889	0.743697	1	1
chr3.146517122.G.A	rs343320	A	Severity	CAV-FE	A	PLSCR1	475.9	Postnasal drip	respiratory	304	10530	0.0552354	0.168938	1.05679	0.743701	1	1
chr2.195519781.A.G	rs74417002	G	Severity	CAV	G	-	241.1	Nontoxic uninodular goiter	endocrine/metabolic	577	13214	-0.0571144	0.174692	0.944486	0.743711	1	1
chr5.131995059.C.T	rs56162149	T	Severity	CAV-FE	T	ACSL6	741	Symptoms and disorders of the joints	musculoskeletal	833	14477	-0.0196484	0.0600984	0.980543	0.743715	1	1
chr16.16924042.C.A	rs1453512	A	Severity	CAV	C	-	512	Other symptoms of respiratory system	respiratory	4705	8714	0.0104585	0.0319897	1.01051	0.743717	1	1
chr20.1135233.C.T	rs141024057	T	Severity	CAV	T	PSMF1	250.22	Type 2 diabetes with renal manifestations	endocrine/metabolic	872	10381	-0.259147	0.792665	0.771709	0.74372	1	1
chr11.88436431.C.T	rs72953026	T	Severity	CAV-FE	T	-	550.1	Inguinal hernia	digestive	287	14861	-0.0402897	0.123239	0.960511	0.743725	1	1
chr4.71762286.C.T	rs113574864	T	Severity	CAV	T	GC	741	Symptoms and disorders of the joints	musculoskeletal	850	14624	-0.0267802	0.0819158	0.973575	0.743726	1	1
chr2.136948486.A.G	rs7605851	G	Severity	CAV-FE	G	THSD7B	760	Back pain	symptoms	3593	10600	-0.0128991	0.0394565	0.987184	0.743729	1	1
chr3.38894643.C.T	rs33985936	T	Severity	CAV	T	SCN11A	250.22	Type 2 diabetes with renal manifestations	endocrine/metabolic	872	10380	-0.0212728	0.0650718	0.978952	0.743734	1	1
chr11.1219991.G.T	rs35705950	T	Protective	CAV	T	MUC5B	352	Disorders of other cranial nerves	neurological	143	14422	0.0804611	0.246124	1.08379	0.743734	1	1
chr8.16932640.T.C	rs118072448	T	Severity	CAV	C	-	578.9	Hemorrhage of gastrointestinal tract	digestive	227	13886	-0.0873823	0.267296	0.916327	0.743735	1	1
chr3.27146807.G.A	rs17317135	G	Severity	CAV	A	NEK10	281	Other deficiency anemia	hematopoietic	191	11680	0.0940446	0.287688	1.09861	0.743745	1	1
chr12.6845711.C.T	rs5443	T	protective	CAV	T	CDCA3	300	Anxiety disorders	mental disorders	2583	9375	0.0108007	0.0330401	1.01086	0.743746	1	1
chr17.45714244.T.C	rs113661667	C	Risk factor	CAV-FE	C	LINC02210-CRHR1	389.1	Sensorineural hearing loss	sense organs	592	14264	0.027843	0.0851764	1.02823	0.743754	1	1
chr4.25613313.G.A	-	HLA-A*02:02	Protective	IP	A	HLA-A	509	Respiratory failure, insufficiency, arrest	respiratory	131	15206	0.0546743	0.167267	1.0562	0.743767	1	1
chr9.30504351.C.T	rs17775810	TT genotype	Protective	CAV	T	LINC01242	426.91	Cardiac pacemaker in situ	circulatory system	182	11915	0.0477278	0.146018	1.04889	0.743771	1	1
chr2.113129630.T.C	rs419598	C	Risk factor	CAV	C	IL1RN	401.3	Other hypertensive complications	circulatory system	204	8300	-0.0393016	0.120239	0.961461	0.743772	1	1
chr21.41426103.C.A	rs17000900	A	Severity	CAV-FE	A	MX1	610	Benign mammary dysplasias	genitourinary	306	13315	-0.0414597	0.126845	0.959388	0.743778	1	1
chr14.102356233.A.G	rs11160678	G	Severity	CAV	G	CINP	745	Pain in joint	musculoskeletal	4448	9009	0.00991025	0.0303207	1.00996	0.743783	1	1
chr1.230710048.A.G	rs699	G	Severity	CAV	A	AGT	537	Other disorders of stomach and duodenum	digestive	164	14338	-0.0395131	0.120892	0.961257	0.743785	1	1
chr6.31575254.G.A	rs1800629	A	Risk factor*Conflicting; Severity*Conflicting; Protective*Conflicting	CAV-FE	A	TNF	586	Other disorders of the kidney and ureters	genitourinary	719	13071	-0.0321272	0.0982983	0.968383	0.743793	1	1
chr4.143999443.G.A	rs7683365	A	Risk factor	FCP + IP	A	GYPB	396	Abnormal heart sounds	circulatory system	409	12894	0.0271463	0.0830587	1.02752	0.743794	1	1
chr10.43519603.G.T	rs10793436	G	Severity	CAV	T	-	426.3	Bundle branch block	circulatory system	106	11326	-0.046501	0.142282	0.954564	0.743802	1	1
chr4.67910402.G.A	rs4860265	G	Possible functional consequences	FCP + IP	G	TMPRSS11A	610	Benign mammary dysplasias	genitourinary	304	13154	0.0280417	0.0858025	1.02844	0.743807	1	1
chr9.131672331.T.G	rs12551879	G	Severity	CAV	G	RAPGEF1	562	Diverticulosis and diverticulitis	digestive	421	11227	0.0402603	0.12319	1.04108	0.743809	1	1
chr9.3320390.C.A	rs72699049	A	Severity	CAV	A	RFX3	586.2	Cyst of kidney, acquired	genitourinary	243	13003	0.0694274	0.212465	1.07189	0.743841	1	1
chr22.22210343.A.T	rs5757427	T	Severity	CAV	A	IGLV10-54	278.4	Abnormal weight gain	endocrine/metabolic	189	6868	0.0368258	0.112703	1.03751	0.743856	1	1
chr21.41507982.C.A	rs75603675	A	Protective*Conflicting; Risk factor*Conflicting; Severity*Conflicting	CAV	A	TMPRSS2	218	Benign neoplasm of uterus	neoplasms	367	14685	0.0264419	0.0809238	1.02679	0.743856	1	1
chr21.41507982.C.A	rs75603675	A	Protective*Conflicting; Risk factor*Conflicting; Severity*Conflicting	CAV	A	TMPRSS2	218.1	Uterine leiomyoma	neoplasms	367	14685	0.0264419	0.0809238	1.02679	0.743856	1	1
chr5.124614711.G.T	rs4240376	G	Severity	CAV	T	-	564.9	Personal history of diseases of digestive system	digestive	150	11256	0.0437587	0.133926	1.04473	0.743865	1	1
chr13.33129529.C.G	rs34425674	G	Risk factor	CAV	G	STARD13	071	Human immunodeficiency virus [HIV] disease	infectious diseases	1236	11182	0.0662809	0.202857	1.06853	0.743867	1	1
chr9.133257521.T.TC	rs8176719	TC	Severity; Risk factor	CAV-FE	TC	ABO	743.11	Osteoporosis NOS	musculoskeletal	1122	14311	-0.0177507	0.0543305	0.982406	0.743881	1	1
chr21.41470664.C.T	rs61735794	T	Risk factor	CAV	T	TMPRSS2	380.1	Otitis externa	sense organs	167	14782	0.136759	0.418618	1.14655	0.743902	1	1
chr9.87726151.C.T	rs41312184	C;T	Possible functional consequences	FCP + IP	T	CTSL	696	Psoriasis and related disorders	dermatologic	289	13067	0.0876481	0.268296	1.0916	0.743907	1	1
chr1.155175305.G.A	rs7528026	A	Severity	CAV	A	TRIM46	296	Mood disorders	mental disorders	3376	9357	0.0319154	0.097696	1.03243	0.743909	1	1
chr21.41507982.C.A	rs75603675	A	Protective*Conflicting; Risk factor*Conflicting; Severity*Conflicting	CAV	A	TMPRSS2	395	Heart valve disorders	circulatory system	607	14256	-0.0206517	0.0632175	0.97956	0.743912	1	1
chr21.41465921.C.T	rs62217525	C	Possible functional consequences	FCP + IP	T	TMPRSS2	070.3	Viral hepatitis C	infectious diseases	1228	11104	0.036309	0.11115	1.03698	0.743919	1	1
chr13.22495675.AG.A	rs10714879	A	Severity	CAV	AG	-	571.51	Cirrhosis of liver without mention of alcohol	digestive	703	12870	0.0197742	0.0605359	1.01997	0.743931	1	1
chr16.3500977.C.G	rs2301762	G	Severity	CAV	G	CLUAP1	302	Sexual and gender identity disorders	mental disorders	122	9298	-0.102497	0.313818	0.902581	0.743962	1	1
chr9.78543197.A.G	rs7027911	A	Severity	CAV	G	-	578	Gastrointestinal hemorrhage	digestive	852	13921	0.0170259	0.0521289	1.01717	0.743962	1	1
chr21.41465040.G.A	rs17001042	A	Possible functional consequences	FCP + IP	A	TMPRSS2	735.21	Hammer toe (acquired)	musculoskeletal	171	14872	0.0905978	0.277393	1.09483	0.743967	1	1
chr14.74952741.A.G	rs2268616	G	Risk factor	CAV	G	PGF	257	Testicular dysfunction	endocrine/metabolic	182	14203	0.0722492	0.221221	1.07492	0.743976	1	1
chr17.31410594.G.A	rs178840	G	Severity	CAV	G	RAB11FIP4	714	Rheumatoid arthritis and other inflammatory polyarthropathies	musculoskeletal	417	13341	-0.0235088	0.0719825	0.976765	0.743978	1	1
chr17.9267091.C.T	rs34761447	C	Severity	CAV	T	STX8	654	Other and unspecified complications of birth; puerperium affecting management of mother	pregnancy complications	177	15893	-0.0883125	0.27041	0.915475	0.74398	1	1
chr5.1211624.A.G	rs76067074	G	Severity	CAV-FE	G	SLC6A19	800	Fracture of lower limb	injuries & poisonings	180	14150	-0.0833444	0.255211	0.920034	0.743993	1	1
chr5.77379593.G.A	rs7715119	A	Severity	CAV-FE	A	PDE8B	586	Other disorders of the kidney and ureters	genitourinary	715	12984	0.026661	0.0816466	1.02702	0.744014	1	1
chr9.33426577.A.G	rs10813976	G	Severity	CAV	G	-	564	Functional digestive disorders	digestive	478	11187	-0.0284554	0.0871433	0.971946	0.744019	1	1
chr1.3081749.G.A	rs12745140	A	Severity	CAV	A	PRDM16	401.3	Other hypertensive complications	circulatory system	205	8283	0.074642	0.22859	1.0775	0.744022	1	1
chr9.132278286.T.C	rs11243705	C	Severity	CAV	C	SETX	296.1	Bipolar	mental disorders	358	9254	0.0351439	0.107629	1.03577	0.744023	1	1
chr1.155197995.A.G	rs41264915	A	Severity	CAV-FE	G	THBS3	626.12	Excessive or frequent menstruation	genitourinary	409	12380	0.0365747	0.112011	1.03725	0.744026	1	1
chr15.34253720.A.G	rs2705343	G	Severity	CAV-FE	G	SLC12A6	071.1	HIV infection, symptomatic	infectious diseases	1118	11039	0.0202971	0.0621611	1.0205	0.744028	1	1
chr20.50172836.A.G	rs6122883	G	Severity	CAV-FE	G	LINC01273	702.2	Seborrheic keratosis	dermatologic	190	15408	-0.0371163	0.113673	0.963564	0.744032	1	1
chr4.166008836.A.T	rs17047200	TT genotype	Severity (TT genotype)*Conflicting; Risk factor (AA genotype)*Conflicting	CAV	T	TLL1	395.6	Heart valve replaced	circulatory system	146	14338	-0.0511215	0.156566	0.950163	0.744033	1	1
chr11.26675470.T.G	rs10835056	G	Severity	CAV	T	SLC5A12	721.1	Spondylosis without myelopathy	musculoskeletal	943	13606	0.0164508	0.0503832	1.01659	0.744036	1	1
chr11.320772.A.G	rs12252	G	Severity; Risk factor	CAV	G	IFITM3	724.2	Disorders of coccyx	musculoskeletal	156	13275	0.0542662	0.1662	1.05577	0.744037	1	1
chr12.8608014.A.G	rs11613792	A	Severity	CAV	G	AICDA	622.1	Polyp of corpus uteri	genitourinary	122	14847	0.0594243	0.181998	1.06123	0.744037	1	1
chr9.87726001.C.A	rs41307457	C;A	Possible functional consequences	FCP + IP	A	CTSL	573	Other disorders of liver	digestive	217	12941	0.0656412	0.201038	1.06784	0.744038	1	1
chrX.15581269.T.C	rs138390800	C	May destabilize ACE2 protein structure	FCP + IP	C	ACE2	327	Sleep disorders	neurological	1878	12304	0.139709	0.427897	1.14994	0.744045	1	1
chrX.15596127.G.T	rs146598386	T	Severity	CAV	T	ACE2	626.12	Excessive or frequent menstruation	genitourinary	409	12408	0.244496	0.748841	1.27698	0.744047	1	1
chr21.33287378.C.T	rs8178521	T	Severity	CAV-FE	T	IL10RB	433.1	Occlusion and stenosis of precerebral arteries	circulatory system	302	14613	-0.0365409	0.111918	0.964119	0.744048	1	1
chr19.31533051.C.A	rs8105499	C	Severity	CAV	A	LINC02841	690	Erythematosquamous dermatosis	dermatologic	303	13295	0.0326643	0.100047	1.0332	0.744053	1	1
chr19.31533051.C.A	rs8105499	C	Severity	CAV	A	LINC02841	690.1	Seborrheic dermatitis	dermatologic	303	13295	0.0326643	0.100047	1.0332	0.744053	1	1
chr10.22439346.T.C	-	HLA-A*02:02	Protective	IP	C	HLA-A	574.3	Cholecystitis without cholelithiasis	digestive	117	15076	-0.0947341	0.29016	0.909615	0.744054	1	1
chr13.22495675.AG.A	rs10714879	A	Severity	CAV	AG	-	242.1	Graves' disease	endocrine/metabolic	174	13047	0.0382578	0.117182	1.039	0.74406	1	1
chr9.21206606.C.G	rs28368148	G	Severity	CAV-FE	G	IFNA10	250.23	Type 2 diabetes with ophthalmic manifestations	endocrine/metabolic	406	10368	0.200734	0.614846	1.2223	0.744062	1	1
chr12.47879112.A.G	rs2228570	AG genotype	Severity	CAV	A	VDR	781	Symptoms involving nervous and musculoskeletal systems	symptoms	186	13805	0.037386	0.114515	1.03809	0.744066	1	1
chr11.611919.C.G	rs702966	C	Severity in African-Americans	CAV	G	PHRF1	070.2	Viral hepatitis B	infectious diseases	140	11196	-0.0413427	0.126636	0.9595	0.744069	1	1
chr17.15965007.C.T	rs8081547	T	Risk factor	FCP + IP	T	ADORA2B	350.1	Abnormal involuntary movements	neurological	385	13083	0.0310286	0.0950448	1.03151	0.744074	1	1
chr12.106231175.T.A	rs12823094	A	Severity	CAV	A	-	180	Cervical cancer and dysplasia	neoplasms	224	13865	-0.0445303	0.136411	0.956447	0.744089	1	1
chr12.112919388.G.A	rs10774671	A	Severity (A allele); Protective (G allele)	CAV-FE	G	OAS1	241.1	Nontoxic uninodular goiter	endocrine/metabolic	572	13063	0.0212568	0.0651182	1.02148	0.744096	1	1
chr15.90866675.C.T	rs79742014	T	Protective	IP	T	FURIN	626.13	Irregular menstrual cycle	genitourinary	419	12382	-0.103589	0.317357	0.901596	0.744113	1	1
chr3.148742201.A.C	rs5186	C	Severity	CAV	C	AGTR1	695.3	Rosacea	dermatologic	142	13456	0.0452901	0.138753	1.04633	0.744116	1	1
chr6.12216733.A.G	rs10755709	A	Severity	CAV	G	-	375.1	Dry eyes	sense organs	843	13150	0.0183784	0.0563056	1.01855	0.744119	1	1
chr16.85959043.C.T	rs12444486	C	Severity in African-Americans	CAV	C	-	401.2	Hypertensive heart and/or renal disease	circulatory system	228	8067	-0.0354304	0.108548	0.96519	0.744119	1	1
chr4.166008836.A.T	rs17047200	TT genotype	Severity (TT genotype)*Conflicting; Risk factor (AA genotype)*Conflicting	CAV	T	TLL1	250.42	Other abnormal glucose	endocrine/metabolic	839	10164	-0.022449	0.0687797	0.977801	0.744129	1	1
chr5.131995059.C.T	rs56162149	T	Severity	CAV-FE	T	ACSL6	355.1	Chronic pain syndrome	neurological	298	14271	-0.031888	0.097702	0.968615	0.744137	1	1
chr5.159315942.T.G	rs3212227	T	Severity	FCP	G	IL12B	599.5	Frequency of urination and polyuria	genitourinary	1005	11336	0.0166923	0.0511441	1.01683	0.744138	1	1
chr1.12192898.T.G	rs1061622	T	Severity	CAV-FE	G	TNFRSF1B	110.1	Dermatophytosis	infectious diseases	1499	12250	-0.0177414	0.0543599	0.982415	0.744145	1	1
chr22.19963748.G.A	rs4680	A	Risk factor	FCP	A	COMT	454.11	Varicose veins of lower extremity, symptomtic	circulatory system	785	12579	0.0177635	0.0544323	1.01792	0.744167	1	1
chr1.35908500.C.T	rs2765013	C	Severity	CAV	T	AGO1	702	Degenerative skin conditions and other dermatoses	dermatologic	229	13993	0.0345742	0.105949	1.03518	0.744177	1	1
chr5.124614711.G.T	rs4240376	G	Severity	CAV	T	-	483	Acute bronchitis and bronchiolitis	respiratory	170	14041	-0.0421136	0.129055	0.958761	0.744181	1	1
chr17.45714244.T.C	rs113661667	C	Risk factor	CAV-FE	C	LINC02210-CRHR1	560.2	Impaction of intestine	digestive	130	11230	-0.0593575	0.181899	0.94237	0.744181	1	1
chr2.60480453.A.G	rs1123573	A	Severity	CAV-FE	G	BCL11A	327.4	Insomnia	neurological	1635	12301	0.0131867	0.0404108	1.01327	0.744185	1	1
chr5.123497022.T.C	rs62377777	T	Severity	CAV	C	-	707.2	Chronic ulcer of leg or foot	dermatologic	350	15590	0.0303352	0.0929707	1.0308	0.744206	1	1
chr8.97128242.T.C	rs7817272	C	Severity	CAV	C	CPQ	729	Other disorders of soft tissues	musculoskeletal	560	11555	0.0221219	0.0677996	1.02237	0.74421	1	1
chr9.78543197.A.G	rs7027911	A	Severity	CAV	G	-	442	Other aneurysm	circulatory system	237	13399	-0.0322136	0.0987294	0.9683	0.744211	1	1
chr7.22548762.C.T	rs13227460	T	Severity	CAV	T	STEAP1B	743.13	Other specified osteoporosis	musculoskeletal	131	14031	0.054743	0.167783	1.05627	0.744218	1	1
chr1.46309111.A.G	rs41292543	G	Severity	CAV-FE	G	UQCRH	771	Musculoskeletal symptoms referable to limbs	symptoms	610	14224	-0.0417127	0.127846	0.959145	0.744218	1	1
chr16.3500977.C.G	rs2301762	G	Severity	CAV	G	CLUAP1	788	Syncope and collapse	symptoms	551	15050	-0.0489345	0.149985	0.952244	0.744226	1	1
chr21.41465921.C.T	rs62217525	C	Possible functional consequences	FCP + IP	T	TMPRSS2	090	Sexually transmitted infections (not HIV or hepatitis)	infectious diseases	377	15590	0.0649346	0.199027	1.06709	0.744227	1	1
chr2.6013310.G.A	rs73910904	A	Risk factor	CAV	A	-	070.4	Chronic hepatitis	infectious diseases	157	11186	-0.147369	0.451693	0.862975	0.744228	1	1
chrX.12886851.C.T	rs5743781	T	Severity; Severity for males	CAV-FE	T	TLR7	110.12	Althete's foot	infectious diseases	514	12268	0.240283	0.736491	1.27161	0.744232	1	1
chr4.166008836.A.T	rs17047200	TT genotype	Severity (TT genotype)*Conflicting; Risk factor (AA genotype)*Conflicting	CAV	T	TLL1	306.9	Tension headache	mental disorders	128	9187	0.0523906	0.160589	1.05379	0.744243	1	1
chr11.26675470.T.G	rs10835056	G	Severity	CAV	T	SLC5A12	614.5	Inflammatory disease of cervix, vagina, and vulva	genitourinary	420	14829	0.0243395	0.0746109	1.02464	0.744258	1	1
chr10.51197961.C.A	rs7897633	A	Severity in European-Americans	CAV	C	PRKG1	110	Dermatophytosis / Dermatomycosis	infectious diseases	1613	12252	0.0132832	0.0407189	1.01337	0.74426	1	1
chr10.43519603.G.T	rs10793436	G	Severity	CAV	T	-	430	Intracranial hemorrhage	circulatory system	104	13952	0.0463284	0.142025	1.04742	0.744273	1	1
chr1.230710048.A.G	rs699	G	Severity	CAV	A	AGT	038	Septicemia	infectious diseases	170	14775	-0.0383923	0.117697	0.962335	0.744276	1	1
chr2.162044379.C.T	rs3788979	T	Risk factor	CAV	T	DPP4	411.8	Other chronic ischemic heart disease, unspecified	circulatory system	139	13195	-0.0593142	0.181842	0.942411	0.744284	1	1
chrX.15603134.G.A	rs7885856	G;A	Possible functional consequences	FCP + IP	A	ACE2	715.1	Sacroiliitis NEC	musculoskeletal	140	14958	-0.11832	0.362744	0.888412	0.744288	1	1
chr6.12216733.A.G	rs10755709	A	Severity	CAV	G	-	426.3	Bundle branch block	circulatory system	108	11622	-0.049592	0.15204	0.951618	0.74429	1	1
chr11.320772.A.G	rs12252	G	Severity; Risk factor	CAV	G	IFITM3	202	Cancer of other lymphoid, histiocytic tissue	neoplasms	112	15482	0.0629071	0.192864	1.06493	0.744293	1	1
chr1.46309111.A.G	rs41292543	G	Severity	CAV-FE	G	UQCRH	447	Other disorders of arteries and arterioles	circulatory system	189	13465	-0.0741739	0.227406	0.92851	0.744293	1	1
chr5.21768177.G.A	-	HLA-A*02:02	Protective	IP	A	HLA-A	504	Other alveolar and parietoalveolar pneumonopathy	respiratory	182	14748	-0.0361145	0.110723	0.96453	0.744296	1	1
chr3.149000300.G.T	rs76488148	T	Severity	CAV	T	GYG1	649	Other conditions or status of the mother complicating pregnancy, childbirth, or the puerperium	pregnancy complications	125	15849	-0.0791794	0.242756	0.923874	0.744297	1	1
chr2.195519781.A.G	rs74417002	G	Severity	CAV	G	-	585.33	Chronic Kidney Disease, Stage III	genitourinary	160	13056	0.0962783	0.295198	1.10107	0.744312	1	1
chr17.35880776.C.T	rs2107538	T	Risk factor; Severity	FCP	T	CCL5	202	Cancer of other lymphoid, histiocytic tissue	neoplasms	113	15917	0.0502913	0.154199	1.05158	0.744314	1	1
chr5.124614711.G.T	rs4240376	G	Severity	CAV	T	-	555	Inflammatory bowel disease and other gastroenteritis and colitis	digestive	198	11256	-0.0399088	0.122365	0.960877	0.744314	1	1
chrX.15603134.G.A	rs7885856	G;A	Possible functional consequences	FCP + IP	A	ACE2	286.2	Encounter for long-term (current) use of anticoagulants	hematopoietic	223	14987	-0.09363	0.287086	0.91062	0.744319	1	1
chr6.30887474.G.A	rs4618569	AG genotype	Severity	CAV	A	DDR1	475	Chronic sinusitis	respiratory	825	10573	0.0182735	0.0560299	1.01844	0.744319	1	1
chr2.112913801.G.T	rs3811046	T	Risk factor	CAV	G	IL37	339	Other headache syndromes	neurological	924	13340	-0.0177954	0.0545643	0.982362	0.744322	1	1
chr9.133251249.A.G	rs7849280	G	Protective	CAV	G	ABO	365	Glaucoma	sense organs	1071	13881	0.0233935	0.0717313	1.02367	0.744328	1	1
chr17.8109899.C.T	rs151256885	T	Severity	CAV	T	ALOXE3	079	Viral infection	infectious diseases	429	11142	-0.0823369	0.252475	0.920962	0.744334	1	1
chr13.22495675.AG.A	rs10714879	A	Severity	CAV	AG	-	728.7	Fasciitis	musculoskeletal	477	11412	0.0236208	0.0724324	1.0239	0.744342	1	1
chr8.38996464.C.A	rs7840270	C	Severity	CAV-FE	A	ADAM9	578.2	Blood in stool	digestive	213	13737	-0.0333773	0.102352	0.967174	0.744347	1	1
chr21.41465040.G.A	rs17001042	A	Possible functional consequences	FCP + IP	A	TMPRSS2	696.4	Psoriasis	dermatologic	276	13061	-0.0866283	0.265658	0.917018	0.744356	1	1
chr1.46309111.A.G	rs41292543	G	Severity	CAV-FE	G	UQCRH	250.25	Diabetes type 2 with peripheral circulatory disorders	endocrine/metabolic	657	10381	0.0418951	0.128479	1.04279	0.744359	1	1
chr4.5820150.T.C	rs3774881	T	Severity	CAV	C	CRMP1	276.1	Electrolyte imbalance	endocrine/metabolic	995	12352	0.0169841	0.0520876	1.01713	0.744373	1	1
chr2.181488719.A.C	rs2034831	C	Severity	CAV	C	ITGA4	427.21	Atrial fibrillation	circulatory system	560	11968	-0.0455799	0.139789	0.955443	0.744378	1	1
chr11.2872637.A.G	rs10766439	A	Severity	CAV	A	-	590	Pyelonephritis	genitourinary	129	12347	-0.0505984	0.155183	0.95066	0.744382	1	1
chr3.148742201.A.C	rs5186	C	Severity	CAV	C	AGTR1	788	Syncope and collapse	symptoms	552	15161	-0.0250045	0.076689	0.975306	0.744386	1	1
chr4.166008836.A.T	rs17047200	TT genotype	Severity (TT genotype)*Conflicting; Risk factor (AA genotype)*Conflicting	CAV	T	TLL1	345.3	Convulsions	neurological	300	14334	-0.035832	0.109908	0.964802	0.744411	1	1
chr22.24011037.T.C	rs11090305	C	Severity	CAV	C	-	721	Spondylosis and allied disorders	musculoskeletal	967	13103	-0.0185876	0.0570145	0.981584	0.744413	1	1
chr15.34253720.A.G	rs2705343	G	Severity	CAV-FE	G	SLC12A6	598	Abnormal findings on examination of urine	genitourinary	254	15495	-0.0388687	0.119224	0.961877	0.744414	1	1
chr6.105878879.T.A	rs9386484	T	Severity	CAV	A	-	627.2	Symptomatic menopause	genitourinary	269	10659	-0.0301685	0.092539	0.970282	0.744418	1	1
chr1.155133406.T.G	rs4971066	G	Risk factor	CAV	G	EFNA1	579.8	Nonspecific abnormal findings in stool contents	digestive	115	13846	0.0524744	0.160963	1.05388	0.744422	1	1
chr12.112919388.G.A	rs10774671	A	Severity (A allele); Protective (G allele)	CAV-FE	G	OAS1	327.32	Obstructive sleep apnea	neurological	1156	12146	0.0151813	0.0465679	1.0153	0.744422	1	1
chr4.67910402.G.A	rs4860265	G	Possible functional consequences	FCP + IP	G	TMPRSS11A	356	Hereditary and idiopathic peripheral neuropathy	neurological	174	14955	0.0360547	0.110597	1.03671	0.744423	1	1
chr4.186082920.C.T	rs3775291	T	Risk factor; Severity	CAV-FE	T	TLR3	202	Cancer of other lymphoid, histiocytic tissue	neoplasms	113	15979	-0.0512271	0.157138	0.950063	0.744424	1	1
chr16.89196249.G.A	rs117169628	A	Severity	CAV	A	SLC22A31	585.1	Acute renal failure	genitourinary	633	13043	0.0330606	0.101415	1.03361	0.744429	1	1
chr2.162267541.C.T	rs1990760	T	Risk factor; Severity	CAV	T	IFIH1	433.3	Cerebral ischemia	circulatory system	310	14764	-0.029021	0.0890241	0.971396	0.744432	1	1
chr17.9267091.C.T	rs34761447	C	Severity	CAV	T	STX8	535.1	Acute gastritis	digestive	128	14227	-0.102182	0.313469	0.902865	0.744445	1	1
chr3.141689849.A.G	rs6440031	G	Severity	CAV	A	LINC02618	535	Gastritis and duodenitis	digestive	710	13121	0.0384286	0.117893	1.03918	0.744453	1	1
chr8.97128242.T.C	rs7817272	C	Severity	CAV	C	CPQ	296	Mood disorders	mental disorders	3379	9355	0.0106854	0.032782	1.01074	0.744461	1	1
chr21.41508701.T.G	rs4283504	T	Possible functional consequences	FCP + IP	T	TMPRSS2	593	Hematuria	genitourinary	559	12358	-0.0342743	0.105153	0.966306	0.744465	1	1
chr4.5820150.T.C	rs3774881	T	Severity	CAV	C	CRMP1	274.1	Gout	endocrine/metabolic	249	14005	-0.0325642	0.0999158	0.96796	0.744488	1	1
chr10.104263031.C.A	rs4925	A	Protective for neurological complications of long COVID	CAV	A	GSTO1	433.2	Occlusion of cerebral arteries	circulatory system	532	14831	-0.0252357	0.0774309	0.97508	0.74449	1	1
chr21.41473715.C.A	rs2298661	A	Protective	CAV-FE	A	TMPRSS2	512.9	Other dyspnea	respiratory	1943	8720	0.0152504	0.0467932	1.01537	0.744492	1	1
chr1.196673103.G.A	rs800292	A	Severity	CAV	A	CFH	764	Sciatica	symptoms	1063	12856	0.0154945	0.047542	1.01562	0.744492	1	1
chr4.143999443.G.A	rs7683365	A	Risk factor	FCP + IP	A	GYPB	365	Glaucoma	sense organs	934	12294	-0.0193801	0.0594646	0.980806	0.744492	1	1
chr9.78543197.A.G	rs7027911	A	Severity	CAV	G	-	070.4	Chronic hepatitis	infectious diseases	155	11149	0.0384691	0.118038	1.03922	0.744496	1	1
chr11.611919.C.G	rs702966	C	Severity in African-Americans	CAV	G	PHRF1	798	Malaise and fatigue	symptoms	1848	12392	0.0122621	0.0376248	1.01234	0.744497	1	1
chr17.45995618.A.G	rs112572874	G	Risk factor	CAV-FE	G	MAPT	800	Fracture of lower limb	injuries & poisonings	182	14365	-0.0492217	0.151034	0.95197	0.744502	1	1
chr3.146517122.G.A	rs343320	A	Severity	CAV-FE	A	PLSCR1	415.11	Pulmonary embolism and infarction, acute	circulatory system	233	15725	0.061449	0.188558	1.06338	0.744509	1	1
chr6.41534945.A.C	rs1886814	C	Severity	CAV-FE	C	FOXP4-AS1	382	Otalgia	sense organs	190	14597	0.0517203	0.158708	1.05308	0.744513	1	1
chr1.90742957.A.C	rs2166172	C	Severity	CAV-FE	C	-	707.2	Chronic ulcer of leg or foot	dermatologic	350	15580	0.0269964	0.0828436	1.02736	0.744521	1	1
chr6.18015216.C.T	rs140247774	T	Severity	CAV	T	-	747	Cardiac and circulatory congenital anomalies	congenital anomalies	167	16018	0.101477	0.311404	1.1068	0.744523	1	1
chr11.114726432.A.T	rs1712779	T	Severity	CAV-FE	T	-	618.1	Prolapse of vaginal walls	genitourinary	137	15946	0.0423208	0.129872	1.04323	0.744525	1	1
chr17.42362183.A.G	rs744166	G	Risk factor; Severity	CAV	G	STAT3	790.6	Other abnormal blood chemistry	symptoms	1293	13620	0.0144151	0.0442376	1.01452	0.744533	1	1
chr13.33129529.C.G	rs34425674	G	Risk factor	CAV	G	STARD13	454.1	Varicose veins of lower extremity	circulatory system	999	12565	-0.0756691	0.232222	0.927123	0.744539	1	1
chr22.24011037.T.C	rs11090305	C	Severity	CAV	C	-	729	Other disorders of soft tissues	musculoskeletal	545	11045	0.0243405	0.0746997	1.02464	0.744542	1	1
chr14.94566450.G.A	rs2093266	A	Risk factor for acute kidney injury	CAV	A	SERPINA4	427.22	Atrial flutter	circulatory system	111	12012	-0.0591801	0.181621	0.942537	0.744542	1	1
chr6.52200448.A.G	rs13192246	G	Severity	CAV	A	-	596	Other disorders of bladder	genitourinary	243	15569	-0.033852	0.103894	0.966715	0.744552	1	1
chr8.16932640.T.C	rs118072448	T	Severity	CAV	C	-	327.4	Insomnia	neurological	1628	12207	0.0318779	0.0978411	1.03239	0.744566	1	1
chr4.186082920.C.T	rs3775291	T	Risk factor; Severity	CAV-FE	T	TLR3	735.21	Hammer toe (acquired)	musculoskeletal	171	14879	0.0417712	0.128208	1.04266	0.74457	1	1
chrX.15564667.C.T	rs2074192	T	Severity (T allele); Severity for males > 50 y.o (T allele); Protective (C allele); Protective (CT genotype)	CAV	T	ACE2	599.9	Other abnormality of urination	genitourinary	247	11254	0.035656	0.109439	1.0363	0.74457	1	1
chr19.39248147.C.T	rs12979860	C	Severity (C allele)*Conflicting; Risk factor (T allele)*Conflicting	CAV	T	IFNL4	710	Osteomyelitis, periostitis, and other infections involving bone	musculoskeletal	118	15104	0.0430969	0.132279	1.04404	0.744573	1	1
chr19.39248147.C.T	rs12979860	C	Severity (C allele)*Conflicting; Risk factor (T allele)*Conflicting	CAV	T	IFNL4	710.1	Osteomyelitis	musculoskeletal	118	15104	0.0430969	0.132279	1.04404	0.744573	1	1
chrX.15581269.T.C	rs138390800	C	May destabilize ACE2 protein structure	FCP + IP	C	ACE2	272	Disorders of lipoid metabolism	endocrine/metabolic	6376	8859	-0.113571	0.348597	0.892641	0.744581	1	1
chr22.49281538.G.A	rs62220604	G	Severity	CAV	A	-	280.2	Iron deficiency anemia secondary to blood loss (chronic)	hematopoietic	546	11479	-0.0263716	0.0809461	0.973973	0.744581	1	1
chr1.3081749.G.A	rs12745140	A	Severity	CAV	A	PRDM16	415.1	Acute pulmonary heart disease	circulatory system	231	15595	0.0659521	0.202437	1.06818	0.744583	1	1
chr2.45584979.T.C	-	HLA-A*02:02	Protective	IP	C	HLA-A	459	Other disorders of circulatory system	circulatory system	397	14901	0.0248519	0.0762829	1.02516	0.744586	1	1
chr5.180810828.C.T	rs113791144	T	Severity	CAV	T	-	528	Diseases of the oral soft tissues, excluding lesions specific for gingiva and tongue	digestive	191	15368	-0.0565148	0.17348	0.945053	0.744598	1	1
chr8.97128242.T.C	rs7817272	C	Severity	CAV	C	CPQ	327	Sleep disorders	neurological	1875	12282	0.0128711	0.0395114	1.01295	0.744609	1	1
chr22.24011037.T.C	rs11090305	C	Severity	CAV	C	-	536	Disorders of function of stomach	digestive	231	13712	0.0359714	0.110426	1.03663	0.744612	1	1
chr1.31151182.G.C	rs12083278	C	Severity	CAV	G	-	428.4	Heart failure with preserved EF [Diastolic heart failure]	circulatory system	362	13099	0.0268325	0.0823727	1.0272	0.744617	1	1
chr13.22495675.AG.A	rs10714879	A	Severity	CAV	AG	-	276.12	Hyposmolality and/or hyponatremia	endocrine/metabolic	150	13938	-0.042029	0.129024	0.958842	0.744617	1	1
chr19.39248147.C.T	rs12979860	C	Severity (C allele)*Conflicting; Risk factor (T allele)*Conflicting	CAV	T	IFNL4	415.11	Pulmonary embolism and infarction, acute	circulatory system	234	15784	0.0307466	0.094393	1.03122	0.744629	1	1
chr11.26675470.T.G	rs10835056	G	Severity	CAV	T	SLC5A12	272.1	Hyperlipidemia	endocrine/metabolic	6296	8771	0.00902194	0.027698	1.00906	0.744633	1	1
chr22.43928847.C.G	rs738409	G	Protective*Conflicting; Severity*Conflicting	CAV	G	PNPLA3	241.2	Nontoxic multinodular goiter	endocrine/metabolic	304	13033	0.0295392	0.0906909	1.02998	0.744641	1	1
chr1.12192898.T.G	rs1061622	T	Severity	CAV-FE	G	TNFRSF1B	371.3	Inflammation of eyelids	sense organs	203	13598	0.0443092	0.136039	1.04531	0.744645	1	1
chr17.63488670.G.A	rs4343	G	Severity; Risk factor	CAV	G	ACE	276.1	Electrolyte imbalance	endocrine/metabolic	1101	14133	-0.0153962	0.0472715	0.984722	0.744653	1	1
chr21.33287378.C.T	rs8178521	T	Severity	CAV-FE	T	IL10RB	250.41	Impaired fasting glucose	endocrine/metabolic	270	10216	-0.0388335	0.119235	0.961911	0.744659	1	1
chr7.128938247.T.G	rs10488631	TCTA haplotype	Severity in European-Americans	CAV	T	IRF5	241.1	Nontoxic uninodular goiter	endocrine/metabolic	575	13161	0.0203463	0.0624742	1.02055	0.74467	1	1
chr3.61768231.T.A	rs672699	A	Severity	CAV	T	PTPRG	369.5	Conjunctivitis, infectious	sense organs	376	13550	0.0262557	0.080624	1.0266	0.744685	1	1
chr13.22495675.AG.A	rs10714879	A	Severity	CAV	AG	-	288	Diseases of white blood cells	hematopoietic	251	14003	-0.0319228	0.0980321	0.968581	0.744699	1	1
chr13.23084699.A.G	rs1984162	G	Severity	CAV	G	-	592.11	Acute cystitis	genitourinary	344	12609	0.0313963	0.0964153	1.03189	0.7447	1	1
chr14.80203237.T.C	rs225014	C	Severity	CAV	C	DIO2	284	Aplastic anemia	hematopoietic	142	11673	0.0394248	0.121073	1.04021	0.744706	1	1
chrX.15599938.A.G	rs2106809	G	Severity	CAV	G	ACE2	426	Cardiac conduction disorders	circulatory system	939	12059	0.0207393	0.0636923	1.02096	0.744714	1	1
chr12.47879112.A.G	rs2228570	AG genotype	Severity	CAV	A	VDR	611	Abnormal findings on mammogram or breast exam	genitourinary	833	11754	0.0183796	0.056446	1.01855	0.744717	1	1
chrX.12885540.A.T	rs179008	T	Severity; Risk factor	CAV	T	TLR7	054	Herpes simplex	infectious diseases	528	10891	-0.0298192	0.0915789	0.970621	0.744718	1	1
chr10.76490426.T.C	rs114026383	C	Risk factor for European population	CAV	C	LRMDA	613.5	Mastodynia	genitourinary	282	15232	-0.149073	0.457827	0.861506	0.74472	1	1
chr1.20166359.C.T	rs72663004	T	Severity	CAV	T	PLA2G2C	443.9	Peripheral vascular disease, unspecified	circulatory system	1096	13462	0.0347846	0.106829	1.0354	0.74472	1	1
chr7.117611595.T.G	rs150212784	G	Severity	CAV	G	CFTR	078	Viral warts & HPV	infectious diseases	516	11200	0.239136	0.734447	1.27015	0.744727	1	1
chrX.15589409.C.T	rs148771870	T	interindividual clinical variability; may destabilize ACE2 protein structure	CAV-FE	T	ACE2	271.3	Intestinal disaccharidase deficiencies and disaccharide malabsorption	endocrine/metabolic	2139	13381	0.364724	1.1202	1.44012	0.744736	1	1
chr2.195519781.A.G	rs74417002	G	Severity	CAV	G	-	261.2	Vitamin B-complex deficiencies	endocrine/metabolic	828	10104	-0.0479889	0.147393	0.953144	0.744738	1	1
chr6.31153649.G.A	rs143334143	A	Severity; Risk factor	CAV-FE	A	CCHCR1	809	Fracture of unspecified bones	injuries & poisonings	221	14375	0.05157	0.158392	1.05292	0.744739	1	1
chr12.8608014.A.G	rs11613792	A	Severity	CAV	G	AICDA	286.2	Encounter for long-term (current) use of anticoagulants	hematopoietic	220	14108	0.0413555	0.127021	1.04222	0.744742	1	1
chr21.41464802.A.G	rs462574	A	Possible functional consequences	FCP + IP	A	TMPRSS2	411	Ischemic Heart Disease	circulatory system	2216	13317	-0.0157977	0.0485223	0.984326	0.744745	1	1
chr12.132489230.GC.G	rs56106917	G	Severity	CAV	G	FBRSL1	250.42	Other abnormal glucose	endocrine/metabolic	849	10366	-0.0184685	0.0567278	0.981701	0.744755	1	1
chr1.109740350.G.T	rs1332018	T	Risk factor; Severity	CAV	G	GSTM3	701	Other hypertrophic and atrophic conditions of skin	dermatologic	405	14828	-0.0251248	0.0771735	0.975188	0.744755	1	1
chr17.63488670.G.A	rs4343	G	Severity; Risk factor	CAV	G	ACE	740.9	Osteoarthrosis NOS	musculoskeletal	1620	12412	0.0138152	0.0424356	1.01391	0.74476	1	1
chr17.35880776.C.T	rs2107538	T	Risk factor; Severity	FCP	T	CCL5	250.23	Type 2 diabetes with ophthalmic manifestations	endocrine/metabolic	404	10334	-0.0278524	0.0855535	0.972532	0.744761	1	1
chr8.37849759.C.T	rs138763430	T	Severity	CAV	T	BRF2	535	Gastritis and duodenitis	digestive	777	14335	0.138802	0.426357	1.1489	0.744761	1	1
chr19.39248147.C.T	rs12979860	C	Severity (C allele)*Conflicting; Risk factor (T allele)*Conflicting	CAV	T	IFNL4	681.1	Cellulitis and abscess of fingers/toes	dermatologic	143	13656	-0.0393969	0.121022	0.961369	0.744777	1	1
chr1.12207235.C.T	rs3397	T	Severity	CAV-FE	C	TNFRSF1B	747	Cardiac and circulatory congenital anomalies	congenital anomalies	133	13052	-0.042342	0.13007	0.958542	0.744778	1	1
chr13.102695866.A.G	rs599976	G	Severity	CAV-FE	G	METTL21C	594	Urinary calculus	genitourinary	698	15224	-0.0285583	0.0877306	0.971846	0.744786	1	1
chr22.49281538.G.A	rs62220604	G	Severity	CAV	A	-	272	Disorders of lipoid metabolism	endocrine/metabolic	6200	8544	-0.0111635	0.034296	0.988899	0.744799	1	1
chr1.90742957.A.C	rs2166172	C	Severity	CAV-FE	C	-	362.4	Retinal vascular changes and abnomalities	sense organs	155	13606	0.0400499	0.123045	1.04086	0.744811	1	1
chr11.34482745.G.A	rs61882275	G	Severity	CAV	A	ELF5	798.1	Chronic fatigue syndrome	symptoms	133	12337	-0.041633	0.127911	0.959222	0.744815	1	1
chr21.41465921.C.T	rs62217525	C	Possible functional consequences	FCP + IP	T	TMPRSS2	425.1	Primary/intrinsic cardiomyopathies	circulatory system	353	15589	0.0639316	0.196429	1.06602	0.744826	1	1
chr3.148742201.A.C	rs5186	C	Severity	CAV	C	AGTR1	368.9	Subjective visual disturbances	sense organs	136	14364	0.0476279	0.146337	1.04878	0.744826	1	1
chr1.156125675.T.C	rs581342	C	Severity	CAV	C	LMNA	562.2	Diverticulitis	digestive	192	11192	-0.0473742	0.145559	0.95373	0.744829	1	1
chr17.45714244.T.C	rs113661667	C	Risk factor	CAV-FE	C	LINC02210-CRHR1	580.3	Nephritis and nephropathy without mention of glomerulonephritis	genitourinary	103	13046	0.0658481	0.202323	1.06806	0.744833	1	1
chr18.6461231.C.G	rs11659676	G	Severity	CAV-FE	G	RPL6P27	362.2	Degeneration of macula and posterior pole of retina	sense organs	295	13206	-0.0277212	0.0851767	0.97266	0.744837	1	1
chr14.55263686.C.T	rs10140801	T	Severity	CAV-FE	T	FBXO34-AS1	357	Inflammatory and toxic neuropathy	neurological	475	15097	-0.0223485	0.0686723	0.977899	0.744851	1	1
chr14.72467521.C.T	rs12587980	T	Severity	CAV	T	RGS6	277.7	Dysmetabolic syndrome X	endocrine/metabolic	100	15100	-0.0488287	0.150044	0.952344	0.744857	1	1
chr4.106022043.T.C	rs11729561	T	Severity	CAV	C	-	496	Chronic airway obstruction	respiratory	931	11400	-0.0339623	0.104363	0.966608	0.74486	1	1
chr21.41508701.T.G	rs4283504	T	Possible functional consequences	FCP + IP	T	TMPRSS2	447	Other disorders of arteries and arterioles	circulatory system	186	13168	0.0579544	0.178098	1.05967	0.744873	1	1
chr4.71762286.C.T	rs113574864	T	Severity	CAV	T	GC	296.2	Depression	mental disorders	3177	9313	0.0159583	0.0490428	1.01609	0.744881	1	1
chr6.147217556.A.G	rs116898161	G	Severity	CAV	G	STXBP5	727	Other disorders of synovium, tendon, and bursa	musculoskeletal	717	11573	0.0758606	0.233143	1.07881	0.744892	1	1
chr17.8109899.C.T	rs151256885	T	Severity	CAV	T	ALOXE3	278.1	Obesity	endocrine/metabolic	3624	9777	0.0307496	0.0945038	1.03123	0.744894	1	1
chr5.32750877.T.C	rs1173773	C	Protective	CAV	C	NPR3	994.2	Sepsis	injuries & poisonings	134	15819	0.0413269	0.127013	1.04219	0.744896	1	1
chrX.12889539.C.G	rs3853839	G	Severity; Risk factor	CAV-FE	G	TLR7	270.3	Disorders of plasma protein metabolism	endocrine/metabolic	122	14090	0.0504334	0.155001	1.05173	0.744898	1	1
chr3.157438240.A.G	rs1840680	AG genotype)	Protective	CAV	A	PTX3	580.3	Nephritis and nephropathy without mention of glomerulonephritis	genitourinary	104	13050	0.0475297	0.146078	1.04868	0.7449	1	1
chr17.49863303.C.T	rs77534576	T	Severity	CAV	T	-	696	Psoriasis and related disorders	dermatologic	287	13033	0.0685236	0.210608	1.07093	0.744908	1	1
chr6.6924962.A.C	rs6933436	C	Severity	CAV	C	-	262	Mineral deficiency NEC	endocrine/metabolic	274	9809	-0.0312581	0.0960768	0.969225	0.74492	1	1
chr1.31151182.G.C	rs12083278	C	Severity	CAV	G	-	174.1	Breast cancer [female]	neoplasms	421	13986	0.0248676	0.0764365	1.02518	0.744926	1	1
chr12.106231175.T.A	rs12823094	A	Severity	CAV	A	-	418.1	Precordial pain	circulatory system	264	10640	0.0424734	0.130553	1.04339	0.744929	1	1
chr14.74952741.A.G	rs2268616	G	Risk factor	CAV	G	PGF	367	Disorders of refraction and accommodation; blindness and low vision	sense organs	727	13601	-0.0372452	0.114485	0.96344	0.744932	1	1
chr7.107967457.C.T	rs2237698	T	Severity	CAV	T	LAMB1	333	Extrapyramidal disease and abnormal movement disorders	neurological	139	14564	-0.0604436	0.185804	0.941347	0.744948	1	1
chr4.67964168.T.A	rs720009	A	Possible functional consequences	FCP + IP	A	TMPRSS11A	306	Other mental disorder	mental disorders	386	9329	-0.0549126	0.168805	0.946568	0.744953	1	1
chr19.50379362.T.C	rs1405655	C	Severity	CAV-FE	C	NR1H2	527	Diseases of the salivary glands	digestive	126	15375	0.0426372	0.131074	1.04356	0.744961	1	1
chr9.133251249.A.G	rs7849280	G	Protective	CAV	G	ABO	280	Iron deficiency anemias	hematopoietic	1394	11870	-0.0206586	0.0635086	0.979553	0.744964	1	1
chr17.27263807.T.C	rs60811869	C	Severity	CAV	C	-	594	Urinary calculus	genitourinary	698	15211	-0.0485932	0.149388	0.952569	0.744967	1	1
chr12.8058591.T.C	rs7842	C	Risk factor; Severity	CAV	C	C3AR1	610.1	Cystic mastopathy	genitourinary	211	13360	-0.035001	0.107604	0.965604	0.744973	1	1
chr2.196087686.G.A	rs2176724	A	Severity	CAV	A	-	994	Sepsis and SIRS	injuries & poisonings	142	15894	-0.0531205	0.163311	0.948266	0.744975	1	1
chr4.186083346.C.T	rs121434431	T	Severity	CAV-FE	T	TLR3	785	Abdominal pain	symptoms	3653	9729	0.406445	1.24956	1.50147	0.744976	1	1
chr4.24511798.A.G	rs73246461	G	Severity	CAV	G	-	401.21	Hypertensive heart disease	circulatory system	159	8133	0.05194	0.159686	1.05331	0.744982	1	1
chr19.52830722.G.A	rs10411226	G	Severity	CAV	G	ZNF28	537	Other disorders of stomach and duodenum	digestive	140	12490	0.0412407	0.126792	1.0421	0.744982	1	1
chr4.5820150.T.C	rs3774881	T	Severity	CAV	C	CRMP1	433	Cerebrovascular disease	circulatory system	934	12988	-0.0173908	0.0534685	0.98276	0.744989	1	1
chr19.39248147.C.T	rs12979860	C	Severity (C allele)*Conflicting; Risk factor (T allele)*Conflicting	CAV	T	IFNL4	580	Nephritis; nephrosis; renal sclerosis	genitourinary	305	13071	-0.0270615	0.0832036	0.973301	0.744996	1	1
chr11.26675470.T.G	rs10835056	G	Severity	CAV	T	SLC5A12	785	Abdominal pain	symptoms	3634	9640	0.00963427	0.0296234	1.00968	0.745011	1	1
chr4.188627868.CTCT.C	rs1734523522	C	Severity	CAV	C	LINC01060	681.1	Cellulitis and abscess of fingers/toes	dermatologic	141	13466	0.068864	0.211769	1.07129	0.745041	1	1
chr15.34253720.A.G	rs2705343	G	Severity	CAV-FE	G	SLC12A6	250.2	Type 2 diabetes	endocrine/metabolic	4307	10214	0.0125349	0.0385469	1.01261	0.745042	1	1
chr22.22210343.A.T	rs5757427	T	Severity	CAV	A	IGLV10-54	433.3	Cerebral ischemia	circulatory system	249	10429	0.0318341	0.0978984	1.03235	0.745049	1	1
chr1.196673103.G.A	rs800292	A	Severity	CAV	A	CFH	707.2	Chronic ulcer of leg or foot	dermatologic	350	15613	0.0263193	0.0809398	1.02667	0.745051	1	1
chr11.784340.C.G	rs7104929	G	Severity	CAV-FE	G	-	585	Renal failure	genitourinary	1528	12979	0.0139354	0.0428564	1.01403	0.745057	1	1
chr1.155175305.G.A	rs7528026	A	Severity	CAV	A	TRIM46	694.2	Other dyschromia	dermatologic	246	13445	-0.10573	0.325179	0.899668	0.745073	1	1
chrX.15600835.T.C	rs4646116	C	Risk factor	FCP + IP	C	ACE2	427.2	Atrial fibrillation and flutter	circulatory system	605	12059	-0.341854	1.05141	0.710452	0.745075	1	1
chr3.61768231.T.A	rs672699	A	Severity	CAV	T	PTPRG	495	Asthma	respiratory	2971	11684	0.0107365	0.0330219	1.01079	0.74508	1	1
chr15.90866675.C.T	rs79742014	T	Protective	IP	T	FURIN	227	Benign neoplasm of other endocrine glands and related structures	neoplasms	168	15933	0.134638	0.414111	1.14412	0.745085	1	1
chr2.112913801.G.T	rs3811046	T	Risk factor	CAV	G	IL37	340	Migraine	neurological	971	13340	0.0173746	0.053441	1.01753	0.745093	1	1
chr8.16932640.T.C	rs118072448	T	Severity	CAV	C	-	593.1	Gross hematuria	genitourinary	190	12529	-0.090083	0.27708	0.913855	0.745094	1	1
chr11.26675470.T.G	rs10835056	G	Severity	CAV	T	SLC5A12	687.4	Disturbance of skin sensation	dermatologic	737	11175	0.018355	0.0564571	1.01852	0.745095	1	1
chr9.81442264.TCAG.T	rs1826292621	T	Severity	CAV	T	-	695.7	Prurigo and Lichen	dermatologic	133	13438	-0.0611806	0.188183	0.940653	0.745096	1	1
chr21.41465921.C.T	rs62217525	C	Possible functional consequences	FCP + IP	T	TMPRSS2	414	Other forms of chronic heart disease	circulatory system	217	13293	0.0814102	0.250422	1.08482	0.745111	1	1
chr15.90879313.T.C	rs8039305	C	Risk factor	CAV-FE	C	FURIN	447	Other disorders of arteries and arterioles	circulatory system	188	13048	-0.0355846	0.109463	0.965041	0.745117	1	1
chr8.16932640.T.C	rs118072448	T	Severity	CAV	C	-	737.3	Kyphoscoliosis and scoliosis	musculoskeletal	125	14765	-0.117802	0.362379	0.888872	0.74512	1	1
chr19.24134099.G.A	rs10407383	A	Severity	CAV-FE	A	ZNF254	695.4	Lupus (localized and systemic)	dermatologic	268	13381	0.0318467	0.0979674	1.03236	0.745124	1	1
chr3.27146807.G.A	rs17317135	G	Severity	CAV	A	NEK10	580	Nephritis; nephrosis; renal sclerosis	genitourinary	298	12870	-0.0792888	0.243938	0.923773	0.745153	1	1
chr14.72467521.C.T	rs12587980	T	Severity	CAV	T	RGS6	442.1	Aortic aneurysm	circulatory system	172	13385	0.0373535	0.114922	1.03806	0.745155	1	1
chrX.12885540.A.T	rs179008	T	Severity; Risk factor	CAV	T	TLR7	272.9	Unspecified disorder of lipoid metabolism	endocrine/metabolic	131	8597	-0.062231	0.191462	0.939666	0.745158	1	1
chr1.169597075.C.T	rs6127	T	Severity in males	CAV	C	SELP	366	Cataract	sense organs	1307	14108	-0.0161828	0.0497887	0.983947	0.745159	1	1
chr6.105878879.T.A	rs9386484	T	Severity	CAV	A	-	429.2	Abnormal function study of cardiovascular system	circulatory system	166	11741	0.0376963	0.115981	1.03842	0.745164	1	1
chr11.126292948.C.T	rs8177374	T	Protective	CAV	T	TIRAP	394	Rheumatic disease of the heart valves	circulatory system	173	14615	-0.0640654	0.197117	0.937944	0.745172	1	1
chr17.42362183.A.G	rs744166	G	Risk factor; Severity	CAV	G	STAT3	724.8	Other symptoms referable to back	musculoskeletal	107	13694	0.0465965	0.143374	1.0477	0.745181	1	1
chr11.611919.C.G	rs702966	C	Severity in African-Americans	CAV	G	PHRF1	425	Cardiomyopathy	circulatory system	376	15700	-0.0252801	0.0777861	0.975037	0.745184	1	1
chr17.45422978.G.C	rs1230082	G	Severity	CAV	G	ARHGAP27	459	Other disorders of circulatory system	circulatory system	397	14794	0.0238949	0.0735241	1.02418	0.745186	1	1
chr9.131672331.T.G	rs12551879	G	Severity	CAV	G	RAPGEF1	588	Disorders resulting from impaired renal function	genitourinary	196	13038	-0.0613244	0.188696	0.940518	0.745188	1	1
chr16.89196249.G.A	rs117169628	A	Severity	CAV	A	SLC22A31	771	Musculoskeletal symptoms referable to limbs	symptoms	609	14193	-0.0340604	0.104819	0.966513	0.745222	1	1
chr1.31151182.G.C	rs12083278	C	Severity	CAV	G	-	293.1	Swelling, mass, or lump in head and neck [Space-occupying lesion, intracranial NOS]	mental disorders	219	14792	0.0333518	0.102642	1.03391	0.745232	1	1
chr2.45584979.T.C	-	HLA-A*02:02	Protective	IP	C	HLA-A	737	Curvature of spine	musculoskeletal	136	14809	-0.0421361	0.129677	0.958739	0.745233	1	1
chrX.15564142.G.A	rs147311723	A	Severity	CAV	A	ACE2	512.1	Wheezing	respiratory	217	8804	0.239541	0.737209	1.27067	0.745234	1	1
chr16.16924042.C.A	rs1453512	A	Severity	CAV	C	-	285.21	Anemia in chronic kidney disease	hematopoietic	182	11765	-0.0412745	0.127027	0.959566	0.745236	1	1
chr2.6013310.G.A	rs73910904	A	Risk factor	CAV	A	-	272	Disorders of lipoid metabolism	endocrine/metabolic	6369	8847	0.0314061	0.0966576	1.0319	0.745241	1	1
chr17.16948873.A.G	rs34557412	G	Severity	CAV	G	TNFRSF13B	174.1	Breast cancer [female]	neoplasms	438	14778	-0.195141	0.600586	0.822718	0.745243	1	1
chr7.22728408.A.G	rs2069837	G	Severity	CAV-FE	G	IL6	244.1	Secondary hypothyroidism	endocrine/metabolic	372	13226	0.0419129	0.128996	1.0428	0.745244	1	1
chrX.15581269.T.C	rs138390800	C	May destabilize ACE2 protein structure	FCP + IP	C	ACE2	327.32	Obstructive sleep apnea	neurological	1166	12304	0.173847	0.535056	1.18987	0.745246	1	1
chr10.8988345.A.T	rs71481792	A	Severity	CAV	T	-	530.9	Heartburn	digestive	253	10599	-0.0356691	0.109782	0.96496	0.745249	1	1
chr17.8109899.C.T	rs151256885	T	Severity	CAV	T	ALOXE3	008.5	Bacterial enteritis	infectious diseases	446	15166	-0.0812545	0.250084	0.921959	0.74525	1	1
chr5.142872984.C.T	rs10039856	C	Severity	CAV	T	ARHGAP26	535.9	Gastritis and duodenitis, NOS	digestive	573	14255	-0.0259331	0.0798188	0.9744	0.745257	1	1
chr21.41473715.C.A	rs2298661	A	Protective	CAV-FE	A	TMPRSS2	577	Diseases of pancreas	digestive	162	15973	0.0457046	0.140677	1.04677	0.745264	1	1
chr6.52236941.T.C	rs763780	C	Protective	FCP	C	IL17F	626.14	Irregular menstrual bleeding	genitourinary	171	12412	-0.0807847	0.248659	0.922392	0.745271	1	1
chr15.100233816.G.A	rs143434383	A	Risk factor	CAV	A	ADAMTS17	350.2	Abnormality of gait	neurological	1186	13643	0.108701	0.334593	1.11483	0.745275	1	1
chr6.32623820.T.C	rs9271609	T	Severity	CAV	C	HLA-DQA1	765	Cervical radiculitis	symptoms	492	12891	0.0228838	0.0704432	1.02315	0.745291	1	1
chr10.52771482.G.A	rs5030737	A	Potential functional effect on protein	FCP + IP	A	MBL2	504	Other alveolar and parietoalveolar pneumonopathy	respiratory	184	15220	0.0922567	0.283993	1.09665	0.745291	1	1
chr19.39248147.C.T	rs12979860	C	Severity (C allele)*Conflicting; Risk factor (T allele)*Conflicting	CAV	T	IFNL4	721.2	Spondylosis with myelopathy	musculoskeletal	101	13713	-0.0467607	0.143952	0.954316	0.745305	1	1
chr22.43928847.C.G	rs738409	G	Protective*Conflicting; Severity*Conflicting	CAV	G	PNPLA3	274	Gout and other crystal arthropathies	endocrine/metabolic	299	15707	-0.0298592	0.0919211	0.970582	0.745306	1	1
chrX.15581269.T.C	rs138390800	C	May destabilize ACE2 protein structure	FCP + IP	C	ACE2	244.1	Secondary hypothyroidism	endocrine/metabolic	372	13231	-0.331479	1.02045	0.717861	0.745306	1	1
chr9.21206606.C.G	rs28368148	G	Severity	CAV-FE	G	IFNA10	041	Bacterial infection NOS	infectious diseases	426	14760	-0.191029	0.588083	0.826109	0.745308	1	1
chr18.69541156.T.C	rs12958013	T	Severity	CAV	C	DOK6	290.1	Dementias	mental disorders	366	13923	0.0472795	0.145553	1.04842	0.745311	1	1
chr1.3081749.G.A	rs12745140	A	Severity	CAV	A	PRDM16	594.1	Calculus of kidney	genitourinary	643	15063	-0.0403876	0.124352	0.960417	0.745344	1	1
chr7.22728408.A.G	rs2069837	G	Severity	CAV-FE	G	IL6	509.1	Respiratory failure	respiratory	108	15216	-0.0768365	0.236578	0.926041	0.745345	1	1
chr11.320772.A.G	rs12252	G	Severity; Risk factor	CAV	G	IFITM3	286.81	Primary hypercoagulable state	hematopoietic	118	14504	0.060496	0.186272	1.06236	0.745353	1	1
chr5.77379593.G.A	rs7715119	A	Severity	CAV-FE	A	PDE8B	458	Hypotension	circulatory system	204	14875	0.0454085	0.139825	1.04646	0.745369	1	1
chr6.31575254.G.A	rs1800629	A	Risk factor*Conflicting; Severity*Conflicting; Protective*Conflicting	CAV-FE	A	TNF	695	Erythematous conditions	dermatologic	710	13468	0.0306108	0.0942594	1.03108	0.74537	1	1
chrX.15596127.G.T	rs146598386	T	Severity	CAV	T	ACE2	053	Herpes zoster	infectious diseases	313	11195	0.238321	0.733877	1.26912	0.745376	1	1
chr22.19963748.G.A	rs4680	A	Risk factor	FCP	A	COMT	599.8	Other symptoms involving urinary system	genitourinary	141	11349	-0.0404301	0.124499	0.960376	0.745377	1	1
chrX.15581240.G.A	rs147464721	A	Severity	CAV	A	ACE2	785	Abdominal pain	symptoms	3652	9725	-0.0983741	0.302935	0.90631	0.74538	1	1
chr5.1211624.A.G	rs76067074	G	Severity	CAV-FE	G	SLC6A19	418.1	Precordial pain	circulatory system	273	10936	-0.0738774	0.227507	0.928786	0.745389	1	1
chr7.22548762.C.T	rs13227460	T	Severity	CAV	T	STEAP1B	612.2	Hypertrophy of breast (Gynecomastia)	genitourinary	137	13089	0.0536131	0.165105	1.05508	0.745393	1	1
chr10.8988345.A.T	rs71481792	A	Severity	CAV	T	-	560.2	Impaction of intestine	digestive	129	11090	0.0479832	0.14777	1.04915	0.745397	1	1
chr16.16924042.C.A	rs1453512	A	Severity	CAV	C	-	592.1	Cystitis	genitourinary	425	12504	-0.0280634	0.086428	0.972327	0.745406	1	1
chr21.41509390.C.G	rs12626358	G	Possible functional consequences	FCP + IP	G	TMPRSS2	698	Pruritus and related conditions	dermatologic	619	14699	-0.0231155	0.0711907	0.97715	0.74541	1	1
chr10.76490426.T.C	rs114026383	C	Risk factor for European population	CAV	C	LRMDA	696	Psoriasis and related disorders	dermatologic	289	13064	-0.148219	0.456492	0.862242	0.745414	1	1
chr8.37849759.C.T	rs138763430	T	Severity	CAV	T	BRF2	695.8	Other specified erythematous conditions	dermatologic	172	13465	-0.328576	1.01197	0.719948	0.745417	1	1
chr21.41465921.C.T	rs62217525	C	Possible functional consequences	FCP + IP	T	TMPRSS2	745	Pain in joint	musculoskeletal	4470	9043	-0.0228913	0.0705087	0.977369	0.745438	1	1
chrX.12889539.C.G	rs3853839	G	Severity; Risk factor	CAV-FE	G	TLR7	071	Human immunodeficiency virus [HIV] disease	infectious diseases	1191	10437	-0.0195572	0.0602408	0.980633	0.745446	1	1
chr4.111691870.C.T	rs112641600	C	Severity	CAV	T	-	241.2	Nontoxic multinodular goiter	endocrine/metabolic	305	12984	0.0517146	0.159294	1.05308	0.745446	1	1
chr2.195519781.A.G	rs74417002	G	Severity	CAV	G	-	296.2	Depression	mental disorders	3180	9360	-0.027589	0.0849837	0.972788	0.745454	1	1
chr3.149000300.G.T	rs76488148	T	Severity	CAV	T	GYG1	338.2	Chronic pain	neurological	3197	10897	-0.0177541	0.0546894	0.982403	0.745457	1	1
chr1.46309111.A.G	rs41292543	G	Severity	CAV-FE	G	UQCRH	356	Hereditary and idiopathic peripheral neuropathy	neurological	175	15207	-0.0751838	0.231598	0.927573	0.74546	1	1
chr9.133257521.T.TC	rs8176719	TC	Severity; Risk factor	CAV-FE	TC	ABO	367	Disorders of refraction and accommodation; blindness and low vision	sense organs	746	13972	-0.0194302	0.0598546	0.980757	0.745466	1	1
chr1.154454494.A.C	rs2228145	A	Risk factor	CAV	C	IL6R	572	Ascites (non malignant)	digestive	199	13017	0.0347851	0.107156	1.0354	0.745467	1	1
chr3.146517122.G.A	rs343320	A	Severity	CAV-FE	A	PLSCR1	771	Musculoskeletal symptoms referable to limbs	symptoms	609	14165	0.039415	0.121423	1.0402	0.745478	1	1
chr1.3081749.G.A	rs12745140	A	Severity	CAV	A	PRDM16	382	Otalgia	sense organs	189	14501	0.0712129	0.219384	1.07381	0.74548	1	1
chr15.90879313.T.C	rs8039305	C	Risk factor	CAV-FE	C	FURIN	649	Other conditions or status of the mother complicating pregnancy, childbirth, or the puerperium	pregnancy complications	125	15513	0.0444652	0.136985	1.04547	0.745484	1	1
chr11.126292948.C.T	rs8177374	T	Protective	CAV	T	TIRAP	427.8	Sinoatrial node dysfunction (Bradycardia)	circulatory system	110	12060	-0.0839366	0.258586	0.91949	0.745485	1	1
chr4.67910402.G.A	rs4860265	G	Possible functional consequences	FCP + IP	G	TMPRSS11A	274.1	Gout	endocrine/metabolic	261	15696	0.0294072	0.0905968	1.02984	0.745489	1	1
chr19.50259161.A.G	rs1651553	G	Severity	CAV	A	MYH14	571.5	Other chronic nonalcoholic liver disease	digestive	1497	12875	-0.0149145	0.0459489	0.985196	0.745493	1	1
chr16.85959043.C.T	rs12444486	C	Severity in African-Americans	CAV	C	-	427.12	Paroxysmal ventricular tachycardia	circulatory system	150	11645	-0.0394827	0.12164	0.961287	0.745493	1	1
chr17.45422978.G.C	rs1230082	G	Severity	CAV	G	ARHGAP27	252.1	Hyperparathyroidism	endocrine/metabolic	228	14452	-0.0314183	0.0967952	0.96907	0.745495	1	1
chr2.113129630.T.C	rs419598	C	Risk factor	CAV	C	IL1RN	277.7	Dysmetabolic syndrome X	endocrine/metabolic	101	15071	-0.0545315	0.168005	0.946929	0.745497	1	1
chr10.28606315.C.T	rs12773860	T	Severity	CAV	T	WAC	041	Bacterial infection NOS	infectious diseases	422	14657	-0.0475988	0.146649	0.953516	0.745502	1	1
chr21.41509390.C.G	rs12626358	G	Possible functional consequences	FCP + IP	G	TMPRSS2	622.1	Polyp of corpus uteri	genitourinary	125	15561	0.0489595	0.150846	1.05018	0.745509	1	1
chr9.133449836.G.A	rs139951127	A	Severity	CAV-FE	A	ADAMTS13	316	Substance addiction and disorders	mental disorders	709	13000	0.228667	0.704536	1.25692	0.745511	1	1
chr1.46309111.A.G	rs41292543	G	Severity	CAV-FE	G	UQCRH	340.1	Migrain with aura	neurological	179	13343	-0.0755432	0.232768	0.92724	0.745527	1	1
chr2.113129630.T.C	rs419598	C	Risk factor	CAV	C	IL1RN	726.3	Bursitis	musculoskeletal	117	11490	0.0503278	0.155075	1.05162	0.74553	1	1
chr12.132489230.GC.G	rs56106917	G	Severity	CAV	G	FBRSL1	278.11	Morbid obesity	endocrine/metabolic	1576	9821	-0.0138741	0.0427512	0.986222	0.745536	1	1
chr3.61768231.T.A	rs672699	A	Severity	CAV	T	PTPRG	367.9	Blindness and low vision	sense organs	173	13940	-0.0384236	0.1184	0.962305	0.745542	1	1
chr7.128938247.T.G	rs10488631	TCTA haplotype	Severity in European-Americans	CAV	T	IRF5	571.8	Liver abscess and sequelae of chronic liver disease	digestive	191	12975	0.0343307	0.10579	1.03493	0.745547	1	1
chr21.41426103.C.A	rs17000900	A	Severity	CAV-FE	A	MX1	306.9	Tension headache	mental disorders	129	9334	-0.0611975	0.188581	0.940637	0.745548	1	1
chr4.5820150.T.C	rs3774881	T	Severity	CAV	C	CRMP1	070.2	Viral hepatitis B	infectious diseases	131	9810	0.0440235	0.135679	1.04501	0.745584	1	1
chr1.205208489.G.A	rs11240388	G	Severity	CAV-FE	A	DSTYK	525	Other diseases of the teeth and supporting structures	digestive	109	15059	-0.0460609	0.141965	0.954984	0.745596	1	1
chr14.74952741.A.G	rs2268616	G	Risk factor	CAV	G	PGF	455	Hemorrhoids	circulatory system	719	12210	0.0351955	0.108477	1.03582	0.745596	1	1
chr6.41534945.A.C	rs1886814	C	Severity	CAV-FE	C	FOXP4-AS1	272.12	Hyperglyceridemia	endocrine/metabolic	554	8805	0.0294058	0.090634	1.02984	0.745601	1	1
chr10.104263031.C.A	rs4925	A	Protective for neurological complications of long COVID	CAV	A	GSTO1	293.1	Swelling, mass, or lump in head and neck [Space-occupying lesion, intracranial NOS]	mental disorders	226	15636	0.0369293	0.113823	1.03762	0.745601	1	1
chr10.89010241.T.C	rs982764	T	Severity	CAV-FE	C	FAS	707.2	Chronic ulcer of leg or foot	dermatologic	349	15556	-0.0269077	0.0829369	0.973451	0.745608	1	1
chr1.230710048.A.G	rs699	G	Severity	CAV	A	AGT	574.1	Cholelithiasis	digestive	473	15205	-0.0231962	0.071497	0.977071	0.745608	1	1
chr13.41746691.T.A	rs10507497	A	Severity	CAV-FE	A	VWA8	427	Cardiac dysrhythmias	circulatory system	2252	12029	-0.013112	0.0404157	0.986974	0.745613	1	1
chr19.50259161.A.G	rs1651553	G	Severity	CAV	A	MYH14	318	Tobacco use disorder	mental disorders	1727	12830	-0.0136406	0.0420451	0.986452	0.745615	1	1
chr14.80203237.T.C	rs225014	C	Severity	CAV	C	DIO2	252.1	Hyperparathyroidism	endocrine/metabolic	229	14377	0.0313713	0.0966977	1.03187	0.745616	1	1
chr1.155175305.G.A	rs7528026	A	Severity	CAV	A	TRIM46	340.1	Migrain with aura	neurological	179	13322	0.112817	0.347747	1.11943	0.745617	1	1
chr4.71742666.T.G	rs2282679	G	Severity	CAV	G	GC	470	Septal Deviations/Turbinate Hypertrophy	respiratory	235	10576	-0.0382339	0.117853	0.962488	0.745619	1	1
chr14.76832814.C.CT	rs34279101	CT	Severity	CAV	CT	LRRC74A	242.1	Graves' disease	endocrine/metabolic	176	13120	-0.0509828	0.15715	0.950295	0.745619	1	1
chr6.31575324.G.A	rs361525	G	Severity	CAV-FE	A	TNF	564	Functional digestive disorders	digestive	480	11258	0.0488495	0.150581	1.05006	0.745629	1	1
chr3.1052111.C.G	rs1504061	G	Severity	CAV	G	-	278.4	Abnormal weight gain	endocrine/metabolic	260	9796	0.0587656	0.181155	1.06053	0.74564	1	1
chr4.24511798.A.G	rs73246461	G	Severity	CAV	G	-	288.1	Decreased white blood cell count	hematopoietic	204	13840	0.0411257	0.126779	1.04198	0.745643	1	1
chr3.27146807.G.A	rs17317135	G	Severity	CAV	A	NEK10	721	Spondylosis and allied disorders	musculoskeletal	989	13478	-0.0435285	0.134189	0.957405	0.745649	1	1
chrX.15589409.C.T	rs148771870	T	interindividual clinical variability; may destabilize ACE2 protein structure	CAV-FE	T	ACE2	271	Disorders of carbohydrate transport and metabolism	endocrine/metabolic	2141	13381	0.363301	1.11998	1.43807	0.745649	1	1
chr3.157438240.A.G	rs1840680	AG genotype)	Protective	CAV	A	PTX3	496.3	Bronchiectasis	respiratory	116	11714	0.0448817	0.138364	1.0459	0.745655	1	1
chr2.136948486.A.G	rs7605851	G	Severity	CAV-FE	G	THSD7B	724.2	Disorders of coccyx	musculoskeletal	161	13652	-0.0526267	0.16225	0.948734	0.745669	1	1
chr4.71742666.T.G	rs2282679	G	Severity	CAV	G	GC	426.91	Cardiac pacemaker in situ	circulatory system	182	12060	0.0449069	0.138468	1.04593	0.745701	1	1
chr20.1135233.C.T	rs141024057	T	Severity	CAV	T	PSMF1	722.1	Displacement of intervertebral disc	musculoskeletal	391	13713	0.332676	1.0258	1.3947	0.745704	1	1
chr19.24134099.G.A	rs10407383	A	Severity	CAV-FE	A	ZNF254	426.2	Atrioventricular [AV] block	circulatory system	110	12037	-0.0500782	0.154415	0.951155	0.745705	1	1
chr1.156125675.T.C	rs581342	C	Severity	CAV	C	LMNA	458.9	Hypotension NOS	circulatory system	138	14898	0.052749	0.162652	1.05416	0.745706	1	1
chr15.90866675.C.T	rs79742014	T	Protective	IP	T	FURIN	427.22	Atrial flutter	circulatory system	111	12024	0.164314	0.50667	1.17858	0.74571	1	1
chr7.117611595.T.G	rs150212784	G	Severity	CAV	G	CFTR	427.2	Atrial fibrillation and flutter	circulatory system	605	12059	0.244212	0.753045	1.27662	0.745711	1	1
chr12.132489230.GC.G	rs56106917	G	Severity	CAV	G	FBRSL1	599.2	Retention of urine	genitourinary	251	11338	-0.0328665	0.101347	0.967668	0.745713	1	1
chr12.47844974.A.G	rs731236	AG and AA genotype	Severity	CAV	G	VDR	244.2	Acquired hypothyroidism	endocrine/metabolic	421	13222	-0.0256584	0.0791201	0.974668	0.745713	1	1
chr2.45584979.T.C	-	HLA-A*02:02	Protective	IP	C	HLA-A	656	Other perinatal conditions of fetus or newborn	pregnancy complications	112	16076	-0.047721	0.147153	0.9534	0.745715	1	1
chr12.47902438.G.T	rs11574024	T	Severity	CAV	T	VDR	429	Ill-defined descriptions and complications of heart disease	circulatory system	508	13848	0.0500583	0.154363	1.05133	0.745718	1	1
chr3.1052111.C.G	rs1504061	G	Severity	CAV	G	-	798.1	Chronic fatigue syndrome	symptoms	135	12349	0.0820721	0.253086	1.08553	0.745722	1	1
chr9.87725456.A.T	rs56952354	A;T	Possible functional consequences	FCP + IP	T	CTSL	454.11	Varicose veins of lower extremity, symptomtic	circulatory system	785	12537	0.0701283	0.216257	1.07265	0.745724	1	1
chr11.26675470.T.G	rs10835056	G	Severity	CAV	T	SLC5A12	714	Rheumatoid arthritis and other inflammatory polyarthropathies	musculoskeletal	460	14838	-0.0228808	0.0705619	0.977379	0.745737	1	1
chr10.89010241.T.C	rs982764	T	Severity	CAV-FE	C	FAS	274.11	Gouty arthropathy	endocrine/metabolic	102	15855	-0.0494346	0.15246	0.951767	0.745751	1	1
chr5.96909661.C.T	rs150892504	T	Severity	CAV	T	ERAP2	772.3	Muscle weakness	symptoms	233	15037	0.331551	1.02261	1.39313	0.745772	1	1
chr4.153687301.A.G	rs1898830	G	Severity; Risk factor	CAV	G	TLR2	740.1	Osteoarthritis; localized	musculoskeletal	1678	12343	0.0139153	0.042921	1.01401	0.745782	1	1
chr17.45995618.A.G	rs112572874	G	Risk factor	CAV-FE	G	MAPT	599.5	Frequency of urination and polyuria	genitourinary	1006	11348	0.021513	0.0663591	1.02175	0.745794	1	1
chr4.5820150.T.C	rs3774881	T	Severity	CAV	C	CRMP1	585.1	Acute renal failure	genitourinary	597	11415	-0.0214877	0.0662829	0.978742	0.745801	1	1
chr6.31153649.G.A	rs143334143	A	Severity; Risk factor	CAV-FE	A	CCHCR1	729	Other disorders of soft tissues	musculoskeletal	560	11580	-0.0346294	0.106822	0.965963	0.745803	1	1
chr2.162267541.C.T	rs1990760	T	Risk factor; Severity	CAV	T	IFIH1	727	Other disorders of synovium, tendon, and bursa	musculoskeletal	715	11529	0.0194256	0.0599259	1.01962	0.745817	1	1
chr9.133257521.T.TC	rs8176719	TC	Severity; Risk factor	CAV-FE	TC	ABO	272.11	Hypercholesterolemia	endocrine/metabolic	1974	8837	0.0138923	0.0428569	1.01399	0.74582	1	1
chr17.45422978.G.C	rs1230082	G	Severity	CAV	G	ARHGAP27	418.1	Precordial pain	circulatory system	275	10978	-0.029346	0.0905306	0.97108	0.74582	1	1
chrX.12885540.A.T	rs179008	T	Severity; Risk factor	CAV	T	TLR7	741.4	Joint effusions	musculoskeletal	160	14315	0.0500822	0.154501	1.05136	0.74582	1	1
chr14.35401887.C.T	rs696	CC genotype	Severity	CAV	T	NFKBIA	709	Diffuse diseases of connective tissue	dermatologic	230	13240	0.0315953	0.0974705	1.0321	0.745823	1	1
chr13.73984368.C.T	rs12871414	C	Severity	CAV	T	KLF12	788	Syncope and collapse	symptoms	549	14949	0.0247618	0.0763927	1.02507	0.745833	1	1
chr1.90742957.A.C	rs2166172	C	Severity	CAV-FE	C	-	418.1	Precordial pain	circulatory system	279	11056	-0.0296625	0.0915121	0.970773	0.745834	1	1
chr8.16932640.T.C	rs118072448	T	Severity	CAV	C	-	295	Schizophrenia and other psychotic disorders	mental disorders	316	9287	0.069298	0.213802	1.07176	0.745845	1	1
chr21.41473715.C.A	rs2298661	A	Protective	CAV-FE	A	TMPRSS2	509.1	Respiratory failure	respiratory	106	15082	0.0566897	0.174904	1.05833	0.745847	1	1
chr1.169597075.C.T	rs6127	T	Severity in males	CAV	C	SELP	216	Benign neoplasm of skin	neoplasms	275	14661	-0.0314526	0.0970409	0.969037	0.74585	1	1
chr21.41464802.A.G	rs462574	A	Possible functional consequences	FCP + IP	A	TMPRSS2	727	Other disorders of synovium, tendon, and bursa	musculoskeletal	713	11506	0.0241928	0.0746455	1.02449	0.74586	1	1
chr8.73355963.T.C	rs2010843	C	Severity	CAV	C	RDH10-AS1	743.1	Osteoporosis	musculoskeletal	1158	14184	0.0168099	0.0518663	1.01695	0.745862	1	1
chr5.142872984.C.T	rs10039856	C	Severity	CAV	T	ARHGAP26	428.3	Heart failure with reduced EF [Systolic or combined heart failure]	circulatory system	611	13806	0.0247229	0.0762869	1.02503	0.745879	1	1
chr3.149000300.G.T	rs76488148	T	Severity	CAV	T	GYG1	174.11	Malignant neoplasm of female breast	neoplasms	393	14667	-0.045036	0.138967	0.955963	0.74588	1	1
chrX.15600835.T.C	rs4646116	C	Risk factor	FCP + IP	C	ACE2	433.1	Occlusion and stenosis of precerebral arteries	circulatory system	305	14833	0.333932	1.03048	1.39645	0.745897	1	1
chr15.100233816.G.A	rs143434383	A	Risk factor	CAV	A	ADAMTS17	588	Disorders resulting from impaired renal function	genitourinary	196	13055	-0.326832	1.00858	0.721205	0.7459	1	1
chr11.2872637.A.G	rs10766439	A	Severity	CAV	A	-	193	Thyroid cancer	neoplasms	158	15631	0.0445906	0.137614	1.0456	0.745918	1	1
chr9.87726001.C.A	rs41307457	C;A	Possible functional consequences	FCP + IP	A	CTSL	994.2	Sepsis	injuries & poisonings	135	15785	0.078542	0.242394	1.08171	0.745919	1	1
chr16.78590128.A.G	rs72803978	A	Severity	CAV	G	WWOX	626.11	Absent or infrequent menstruation	genitourinary	291	12386	0.0754827	0.232956	1.0784	0.745922	1	1
chr17.16948873.A.G	rs34557412	G	Severity	CAV	G	TNFRSF13B	512.7	Shortness of breath	respiratory	3294	8801	-0.0753156	0.232462	0.927451	0.745945	1	1
chr21.41470664.C.T	rs61735794	T	Risk factor	CAV	T	TMPRSS2	564.9	Personal history of diseases of digestive system	digestive	150	11254	-0.165388	0.510481	0.847565	0.74595	1	1
chr11.2872637.A.G	rs10766439	A	Severity	CAV	A	-	292.2	Mild cognitive impairment	mental disorders	111	13980	-0.0547122	0.168873	0.946758	0.74595	1	1
chr7.54580201.A.C	rs622568	C	Severity; Risk factor	CAV-FE	C	-	715.1	Sacroiliitis NEC	musculoskeletal	140	14891	0.0453183	0.139888	1.04636	0.745968	1	1
chr8.37849759.C.T	rs138763430	T	Severity	CAV	T	BRF2	277	Other disorders of metabolism	endocrine/metabolic	365	15177	-0.232469	0.717584	0.792574	0.745968	1	1
chr12.8058591.T.C	rs7842	C	Risk factor; Severity	CAV	C	C3AR1	355.1	Chronic pain syndrome	neurological	303	14484	0.0285446	0.0881132	1.02896	0.745973	1	1
chr19.39248147.C.T	rs12979860	C	Severity (C allele)*Conflicting; Risk factor (T allele)*Conflicting	CAV	T	IFNL4	433.3	Cerebral ischemia	circulatory system	311	14833	-0.0269479	0.0831849	0.973412	0.745975	1	1
chr6.45737076.T.A	rs16873740	A	Severity	CAV	A	-	296.22	Major depressive disorder	mental disorders	3098	9339	-0.0136722	0.0422057	0.986421	0.745982	1	1
chrX.12889539.C.G	rs3853839	G	Severity; Risk factor	CAV-FE	G	TLR7	008.5	Bacterial enteritis	infectious diseases	407	14305	0.0273625	0.0844676	1.02774	0.745983	1	1
chr17.15965007.C.T	rs8081547	T	Risk factor	FCP + IP	T	ADORA2B	695.4	Lupus (localized and systemic)	dermatologic	260	12868	0.0371528	0.11469	1.03785	0.745983	1	1
chr9.3320390.C.A	rs72699049	A	Severity	CAV	A	RFX3	628	Ovarian cyst	genitourinary	203	12359	0.0755237	0.233145	1.07845	0.745987	1	1
chr17.45714244.T.C	rs113661667	C	Risk factor	CAV-FE	C	LINC02210-CRHR1	604	Disorders of penis	genitourinary	135	14154	0.055437	0.171138	1.057	0.745989	1	1
chr4.5820150.T.C	rs3774881	T	Severity	CAV	C	CRMP1	519	Other diseases of respiratory system, not elsewhere classified	respiratory	148	13955	0.040868	0.126164	1.04171	0.745992	1	1
chr12.52726315.TC.T	rs5798227	T	Risk factor	CAV	TC	-	295.1	Schizophrenia	mental disorders	226	9366	-0.057809	0.178471	0.94383	0.746004	1	1
chr2.127137039.A.G	rs744373	G	Severity	CAV	G	-	008	Intestinal infection	infectious diseases	511	15229	0.0211955	0.0654394	1.02142	0.746017	1	1
chrX.12885540.A.T	rs179008	T	Severity; Risk factor	CAV	T	TLR7	613	Other nonmalignant breast conditions	genitourinary	389	14854	-0.0311684	0.0962315	0.969312	0.746022	1	1
chr17.42362183.A.G	rs744166	G	Risk factor; Severity	CAV	G	STAT3	292.2	Mild cognitive impairment	mental disorders	112	14278	0.045772	0.14132	1.04684	0.746022	1	1
chr10.43519603.G.T	rs10793436	G	Severity	CAV	T	-	208	Benign neoplasm of colon	neoplasms	646	13732	-0.0189167	0.0584051	0.981261	0.746023	1	1
chr7.54580201.A.C	rs622568	C	Severity; Risk factor	CAV-FE	C	-	241.2	Nontoxic multinodular goiter	endocrine/metabolic	307	13178	0.0310216	0.0957794	1.03151	0.746024	1	1
chr5.159315942.T.G	rs3212227	T	Severity	FCP	G	IL12B	300.9	Posttraumatic stress disorder	mental disorders	316	9364	0.0283297	0.0874684	1.02873	0.746025	1	1
chr17.15965007.C.T	rs8081547	T	Risk factor	FCP + IP	T	ADORA2B	256	Ovarian dysfunction	endocrine/metabolic	205	14038	0.0429265	0.132542	1.04386	0.746036	1	1
chr10.89010241.T.C	rs982764	T	Severity	CAV-FE	C	FAS	743.11	Osteoporosis NOS	musculoskeletal	1116	14261	-0.0167348	0.0516728	0.983404	0.746043	1	1
chr4.153687301.A.G	rs1898830	G	Severity; Risk factor	CAV	G	TLR2	110	Dermatophytosis / Dermatomycosis	infectious diseases	1610	12200	0.013571	0.0419054	1.01366	0.746052	1	1
chr6.32623820.T.C	rs9271609	T	Severity	CAV	C	HLA-DQA1	627.3	Postmenopausal atrophic vaginitis	genitourinary	314	12412	-0.0290112	0.0895829	0.971406	0.746053	1	1
chr11.2872637.A.G	rs10766439	A	Severity	CAV	A	-	362.4	Retinal vascular changes and abnomalities	sense organs	153	13370	-0.0453331	0.139993	0.955679	0.746071	1	1
chr19.50379362.T.C	rs1405655	C	Severity	CAV-FE	C	NR1H2	585.4	Chronic kidney disease, Stage I or II	genitourinary	299	13069	-0.0279057	0.0861758	0.97248	0.746072	1	1
chr9.78543197.A.G	rs7027911	A	Severity	CAV	G	-	327.4	Insomnia	neurological	1631	12242	-0.0128161	0.0395788	0.987266	0.746081	1	1
chr11.126292948.C.T	rs8177374	T	Protective	CAV	T	TIRAP	618	Genital prolapse	genitourinary	206	15964	-0.0576331	0.177987	0.943996	0.746086	1	1
chr1.35908500.C.T	rs2765013	C	Severity	CAV	T	AGO1	426.9	Cardiac pacemaker/device in situ	circulatory system	422	11741	0.0256553	0.0792334	1.02599	0.746094	1	1
chr17.45995618.A.G	rs112572874	G	Risk factor	CAV-FE	G	MAPT	562.2	Diverticulitis	digestive	192	11248	-0.0476932	0.147296	0.953426	0.746097	1	1
chr7.117559590.ATCT.A	rs113993960	A	Severity	CAV	A	CFTR	356	Hereditary and idiopathic peripheral neuropathy	neurological	175	15160	0.328363	1.01417	1.38869	0.746109	1	1
chr19.50379362.T.C	rs1405655	C	Severity	CAV-FE	C	NR1H2	351	Other peripheral nerve disorders	neurological	582	14497	0.0201302	0.0621774	1.02033	0.746124	1	1
chr21.41660268.A.T	rs2252109	A	Severity	CAV	A	-	079	Viral infection	infectious diseases	405	10452	-0.0237911	0.0734854	0.97649	0.746125	1	1
chr11.88436431.C.T	rs72953026	T	Severity	CAV-FE	T	-	715	Other inflammatory spondylopathies	musculoskeletal	158	14820	-0.051658	0.159565	0.949654	0.746133	1	1
chr11.71456403.G.T	rs12785878	G	Severity	CAV	T	NADSYN1	747.1	Cardiac congenital anomalies	congenital anomalies	132	16106	0.0412018	0.127277	1.04206	0.746152	1	1
chr16.3500977.C.G	rs2301762	G	Severity	CAV	G	CLUAP1	585.33	Chronic Kidney Disease, Stage III	genitourinary	160	12962	0.0880645	0.272043	1.09206	0.746154	1	1
chr1.161509955.A.G	rs1801274	G	Severity	CAV	A	FCGR2A	338.1	Acute pain	neurological	479	10668	0.0217057	0.067052	1.02194	0.746155	1	1
chr8.124324323.T.C	rs72711165	C	Severity	CAV-FE	C	TMEM65	604	Disorders of penis	genitourinary	135	14183	-0.193508	0.597815	0.824063	0.746171	1	1
chr4.71742666.T.G	rs2282679	G	Severity	CAV	G	GC	771.1	Swelling of limb	symptoms	550	14224	-0.0258189	0.0797649	0.974512	0.746174	1	1
chr19.52830722.G.A	rs10411226	G	Severity	CAV	G	ZNF28	253	Disorders of the pituitary gland and its hypothalamic control	endocrine/metabolic	123	12707	-0.0441693	0.136459	0.956792	0.746179	1	1
chr6.160716758.G.A	rs4252187	A	Potential functional effect on protein	FCP + IP	A	PLG	244.4	Hypothyroidism NOS	endocrine/metabolic	1404	13227	0.355477	1.09827	1.42686	0.746187	1	1
chr11.784340.C.G	rs7104929	G	Severity	CAV-FE	G	-	585.31	Renal dialysis	genitourinary	332	12979	0.0271718	0.0839491	1.02754	0.746188	1	1
chr5.32750877.T.C	rs1173773	C	Protective	CAV	C	NPR3	429.3	Symptoms involving cardiovascular system	circulatory system	332	13812	0.0266996	0.0824927	1.02706	0.746195	1	1
chr17.9267091.C.T	rs34761447	C	Severity	CAV	T	STX8	136	Other infectious and parasitic diseases	infectious diseases	244	15349	-0.0715176	0.220974	0.93098	0.746205	1	1
chr5.132485305.G.A	rs17622656	A	Risk factor	FCP + IP	A	IRF1	599.2	Retention of urine	genitourinary	251	11329	0.03483	0.107621	1.03544	0.746213	1	1
chr6.18015216.C.T	rs140247774	T	Severity	CAV	T	-	613	Other nonmalignant breast conditions	genitourinary	398	15157	0.0706443	0.218298	1.0732	0.746231	1	1
chr11.1219991.G.T	rs35705950	T	Protective	CAV	T	MUC5B	695	Erythematous conditions	dermatologic	707	13396	0.0364579	0.112663	1.03713	0.74624	1	1
chr6.18015216.C.T	rs140247774	T	Severity	CAV	T	-	244.2	Acquired hypothyroidism	endocrine/metabolic	418	13164	0.0671831	0.20762	1.06949	0.746251	1	1
chr8.73355963.T.C	rs2010843	C	Severity	CAV	C	RDH10-AS1	362.3	Other nondiabetic retinopathy	sense organs	106	13509	-0.049078	0.151669	0.952107	0.746252	1	1
chr20.1135233.C.T	rs141024057	T	Severity	CAV	T	PSMF1	316	Substance addiction and disorders	mental disorders	709	12999	-0.241151	0.745251	0.785723	0.746253	1	1
chr1.20166359.C.T	rs72663004	T	Severity	CAV	T	PLA2G2C	512.2	Painful respiration	respiratory	135	8804	0.0876611	0.27092	1.09162	0.746265	1	1
chr22.22210343.A.T	rs5757427	T	Severity	CAV	A	IGLV10-54	368.9	Subjective visual disturbances	sense organs	106	10180	-0.048006	0.148365	0.953128	0.746266	1	1
chr2.191909428.G.A	rs147509469	A	Risk factor for females	CAV	A	CAVIN2-AS1	720	Spinal stenosis	musculoskeletal	232	13694	-0.148051	0.457583	0.862387	0.746278	1	1
chr7.54580201.A.C	rs622568	C	Severity; Risk factor	CAV-FE	C	-	053	Herpes zoster	infectious diseases	313	11150	-0.0314099	0.0970797	0.969078	0.746281	1	1
chr3.38894643.C.T	rs33985936	T	Severity	CAV	T	SCN11A	599.9	Other abnormality of urination	genitourinary	248	11355	0.035271	0.109015	1.0359	0.746285	1	1
chr21.41494374.C.T	rs114363287	T	Risk factor	CAV	T	TMPRSS2	729	Other disorders of soft tissues	musculoskeletal	560	11578	-0.335952	1.03838	0.714658	0.74629	1	1
chr2.36677870.C.A	rs6714112	C	Severity	CAV	A	-	381.11	Suppurative and unspecified otitis media	sense organs	112	14581	0.063373	0.195877	1.06542	0.74629	1	1
chr2.191909428.G.A	rs147509469	A	Risk factor for females	CAV	A	CAVIN2-AS1	771	Musculoskeletal symptoms referable to limbs	symptoms	610	14202	-0.0896563	0.277116	0.914245	0.746291	1	1
chr9.87726001.C.A	rs41307457	C;A	Possible functional consequences	FCP + IP	A	CTSL	612.2	Hypertrophy of breast (Gynecomastia)	genitourinary	136	13264	-0.077252	0.238776	0.925657	0.746291	1	1
chrX.15564175.T.C	rs41303171	C	Severity; Risk factor	CAV	C	ACE2	244.1	Secondary hypothyroidism	endocrine/metabolic	372	13231	-0.233627	0.722145	0.791657	0.746302	1	1
chrX.15564142.G.A	rs147311723	A	Severity	CAV	A	ACE2	618	Genital prolapse	genitourinary	206	15962	0.236726	0.731736	1.26709	0.746306	1	1
chr16.78590128.A.G	rs72803978	A	Severity	CAV	G	WWOX	275.5	Disorders of calcium/phosphorus metabolism	endocrine/metabolic	134	15514	-0.116683	0.360675	0.889867	0.746307	1	1
chr4.67910402.G.A	rs4860265	G	Possible functional consequences	FCP + IP	G	TMPRSS11A	512.7	Shortness of breath	respiratory	3251	8663	0.0102402	0.0316533	1.01029	0.746308	1	1
chr21.41465921.C.T	rs62217525	C	Possible functional consequences	FCP + IP	T	TMPRSS2	714	Rheumatoid arthritis and other inflammatory polyarthropathies	musculoskeletal	461	14845	0.055994	0.173095	1.05759	0.746327	1	1
chr15.60902209.A.G	rs4774377	G	Risk factor	CAV-FE	G	RORA	803	Fracture of upper limb	injuries & poisonings	187	14144	0.0356513	0.110212	1.03629	0.746331	1	1
chr3.101705614.T.C	rs11919389	C	Risk factor	CAV	C	PDCL3P4	592.1	Cystitis	genitourinary	426	12595	0.025732	0.0795494	1.02607	0.746338	1	1
chr17.45422978.G.C	rs1230082	G	Severity	CAV	G	ARHGAP27	496.21	Obstructive chronic bronchitis	respiratory	237	11595	-0.0314498	0.0972298	0.96904	0.746348	1	1
chr11.126292948.C.T	rs8177374	T	Protective	CAV	T	TIRAP	289.3	Personal history of diseases of blood and blood-forming organs	hematopoietic	277	14201	0.0473541	0.146401	1.04849	0.746351	1	1
chr3.38894643.C.T	rs33985936	T	Severity	CAV	T	SCN11A	585.33	Chronic Kidney Disease, Stage III	genitourinary	160	13071	-0.0460021	0.142223	0.95504	0.746355	1	1
chr9.21206606.C.G	rs28368148	G	Severity	CAV-FE	G	IFNA10	401	Hypertension	circulatory system	7207	8369	-0.0689967	0.213316	0.93333	0.746356	1	1
chr11.71456403.G.T	rs12785878	G	Severity	CAV	T	NADSYN1	362.4	Retinal vascular changes and abnomalities	sense organs	155	13669	-0.0387362	0.119764	0.962004	0.746363	1	1
chr6.32623820.T.C	rs9271609	T	Severity	CAV	C	HLA-DQA1	411.4	Coronary atherosclerosis	circulatory system	2003	13400	-0.0132931	0.0411002	0.986795	0.746368	1	1
chr11.26675470.T.G	rs10835056	G	Severity	CAV	T	SLC5A12	571	Chronic liver disease and cirrhosis	digestive	1562	12942	-0.0129569	0.040061	0.987127	0.74637	1	1
chr13.22495675.AG.A	rs10714879	A	Severity	CAV	AG	-	654	Other and unspecified complications of birth; puerperium affecting management of mother	pregnancy complications	174	15804	0.0384346	0.118837	1.03918	0.746375	1	1
chr2.162267541.C.T	rs1990760	T	Risk factor; Severity	CAV	T	IFIH1	611	Abnormal findings on mammogram or breast exam	genitourinary	936	13321	-0.0172965	0.0534807	0.982852	0.746381	1	1
chr8.38996464.C.A	rs7840270	C	Severity	CAV-FE	A	ADAM9	531	Peptic ulcer (excl. esophageal)	digestive	274	15613	-0.0294321	0.091005	0.970997	0.746384	1	1
chr21.41465921.C.T	rs62217525	C	Possible functional consequences	FCP + IP	T	TMPRSS2	196	Radiotherapy	neoplasms	215	14467	-0.0853564	0.263927	0.918185	0.746385	1	1
chr4.5820150.T.C	rs3774881	T	Severity	CAV	C	CRMP1	764	Sciatica	symptoms	952	11283	-0.0169698	0.0524729	0.983173	0.746391	1	1
chr14.72467521.C.T	rs12587980	T	Severity	CAV	T	RGS6	586.2	Cyst of kidney, acquired	genitourinary	243	12993	-0.0313249	0.0968628	0.969161	0.746396	1	1
chr21.41464802.A.G	rs462574	A	Possible functional consequences	FCP + IP	A	TMPRSS2	536.3	Gastroparesis	digestive	162	14252	-0.0499592	0.154485	0.951268	0.746398	1	1
chr5.180810828.C.T	rs113791144	T	Severity	CAV	T	-	519.8	Other diseases of respiratory system, NEC	respiratory	100	15850	-0.0767552	0.237344	0.926117	0.746398	1	1
chr6.6924962.A.C	rs6933436	C	Severity	CAV	C	-	700	Corns and callosities	dermatologic	188	14429	-0.0371107	0.114757	0.963569	0.746403	1	1
chr5.21768177.G.A	-	HLA-A*02:02	Protective	IP	A	HLA-A	280	Iron deficiency anemias	hematopoietic	1362	11516	-0.0140985	0.0435965	0.986	0.746403	1	1
chr4.44416575.T.C	rs35540967	C	Severity	CAV	C	KCTD8	440	Atherosclerosis	circulatory system	328	13342	-0.0525399	0.162472	0.948816	0.74641	1	1
chr3.1052111.C.G	rs1504061	G	Severity	CAV	G	-	740.1	Osteoarthritis; localized	musculoskeletal	1678	12364	-0.0254528	0.0787103	0.974868	0.746413	1	1
chr13.73984368.C.T	rs12871414	C	Severity	CAV	T	KLF12	800	Fracture of lower limb	injuries & poisonings	180	14153	0.0422038	0.130518	1.04311	0.746425	1	1
chr4.67910532.T.C	rs9998258	T	Possible functional consequences	FCP + IP	C	TMPRSS11A	594.1	Calculus of kidney	genitourinary	652	15233	0.0406014	0.125571	1.04144	0.746442	1	1
chr9.21206606.C.G	rs28368148	G	Severity	CAV-FE	G	IFNA10	840	Sprains and strains	injuries & poisonings	197	15015	0.232596	0.719375	1.26187	0.746444	1	1
chr12.47879112.A.G	rs2228570	AG genotype	Severity	CAV	A	VDR	696.4	Psoriasis	dermatologic	255	11436	-0.0314655	0.097326	0.969024	0.746468	1	1
chr9.132278286.T.C	rs11243705	C	Severity	CAV	C	SETX	214	Lipoma	neoplasms	200	15250	-0.0473076	0.14633	0.953794	0.746472	1	1
chr1.155066988.C.T	rs114301457	T	Severity	CAV	T	EFNA4	110.1	Dermatophytosis	infectious diseases	1500	12264	-0.172941	0.534935	0.841187	0.746473	1	1
chr4.67910532.T.C	rs9998258	T	Possible functional consequences	FCP + IP	C	TMPRSS11A	261	Vitamin deficiency	endocrine/metabolic	4393	10115	-0.0196164	0.0606787	0.980575	0.74648	1	1
chrX.15581269.T.C	rs138390800	C	May destabilize ACE2 protein structure	FCP + IP	C	ACE2	079.9	Viremia, NOS	infectious diseases	235	11199	0.33124	1.02464	1.39269	0.746488	1	1
chr21.41473456.A.G	rs17854725	G	Severity	CAV	G	TMPRSS2	530.13	Barrett's esophagus	digestive	105	10620	-0.0465092	0.143871	0.954556	0.74649	1	1
chr11.2872637.A.G	rs10766439	A	Severity	CAV	A	-	362.26	Macular puckering of retina	sense organs	128	13370	-0.0487723	0.150872	0.952398	0.746492	1	1
chr15.34253720.A.G	rs2705343	G	Severity	CAV-FE	G	SLC12A6	426.3	Bundle branch block	circulatory system	110	11873	0.0604914	0.187129	1.06236	0.746497	1	1
chr5.96909661.C.T	rs150892504	T	Severity	CAV	T	ERAP2	740	Osteoarthrosis	musculoskeletal	2735	12410	0.138453	0.428334	1.1485	0.746516	1	1
chr7.128938247.T.G	rs10488631	TCTA haplotype	Severity in European-Americans	CAV	T	IRF5	198	Secondary malignant neoplasm	neoplasms	158	14495	-0.0370913	0.114752	0.963588	0.746521	1	1
chr10.130802064.T.G	rs12253652	G	Severity	CAV	G	-	789	Nausea and vomiting	symptoms	706	14147	0.0257337	0.0796153	1.02607	0.746525	1	1
chrX.12885540.A.T	rs179008	T	Severity; Risk factor	CAV	T	TLR7	327.41	Organic or persistent insomnia	neurological	286	11977	0.0383068	0.118516	1.03905	0.746529	1	1
chr1.35908500.C.T	rs2765013	C	Severity	CAV	T	AGO1	585.32	End stage renal disease	genitourinary	493	12738	-0.0233446	0.0722254	0.976926	0.746529	1	1
chrX.15600835.T.C	rs4646116	C	Risk factor	FCP + IP	C	ACE2	695.42	Systemic lupus erythematosus	dermatologic	255	13404	0.33316	1.03078	1.39537	0.746534	1	1
chr12.47902438.G.T	rs11574024	T	Severity	CAV	T	VDR	590	Pyelonephritis	genitourinary	131	12591	0.097585	0.301925	1.10251	0.746536	1	1
chr3.38894643.C.T	rs33985936	T	Severity	CAV	T	SCN11A	809	Fracture of unspecified bones	injuries & poisonings	221	14374	0.0372621	0.115291	1.03796	0.746543	1	1
chr11.14893332.A.G	rs10741657	G	Severity	CAV	A	CYP2R1	654	Other and unspecified complications of birth; puerperium affecting management of mother	pregnancy complications	179	16015	-0.0385108	0.119159	0.962221	0.746553	1	1
chr6.31575324.G.A	rs361525	G	Severity	CAV-FE	A	TNF	626.14	Irregular menstrual bleeding	genitourinary	171	12413	0.0808144	0.250058	1.08417	0.746557	1	1
chr21.41465921.C.T	rs62217525	C	Possible functional consequences	FCP + IP	T	TMPRSS2	694	Dyschromia and Vitiligo	dermatologic	285	13365	-0.0777334	0.240531	0.925211	0.746563	1	1
chr21.41426103.C.A	rs17000900	A	Severity	CAV-FE	A	MX1	574.2	Calculus of bile duct	digestive	117	15137	0.0612072	0.189399	1.06312	0.74657	1	1
chr11.88436431.C.T	rs72953026	T	Severity	CAV-FE	T	-	709	Diffuse diseases of connective tissue	dermatologic	229	13166	0.042753	0.132296	1.04368	0.746573	1	1
chr14.72467521.C.T	rs12587980	T	Severity	CAV	T	RGS6	622	Polyp of female genital organs	genitourinary	162	15647	0.0378554	0.117146	1.03858	0.746583	1	1
chr2.195499753.A.C	rs73060484	C	Severity	CAV	C	-	585.31	Renal dialysis	genitourinary	332	12976	0.0360527	0.111571	1.03671	0.746592	1	1
chr6.32623820.T.C	rs9271609	T	Severity	CAV	C	HLA-DQA1	476	Allergic rhinitis	respiratory	2188	10573	0.0118954	0.0368126	1.01197	0.746593	1	1
chr1.3081749.G.A	rs12745140	A	Severity	CAV	A	PRDM16	721	Spondylosis and allied disorders	musculoskeletal	986	13552	-0.033493	0.103652	0.967062	0.746598	1	1
chr4.153687301.A.G	rs1898830	G	Severity; Risk factor	CAV	G	TLR2	053	Herpes zoster	infectious diseases	312	11142	-0.0289674	0.0896471	0.971448	0.746599	1	1
chr6.41534945.A.C	rs1886814	C	Severity	CAV-FE	C	FOXP4-AS1	426.9	Cardiac pacemaker/device in situ	circulatory system	427	11983	-0.0365065	0.112985	0.964152	0.746613	1	1
chr10.43519603.G.T	rs10793436	G	Severity	CAV	T	-	276.14	Hypopotassemia	endocrine/metabolic	358	13277	0.0249713	0.0772846	1.02529	0.746613	1	1
chr3.101705614.T.C	rs11919389	C	Risk factor	CAV	C	PDCL3P4	327	Sleep disorders	neurological	1876	12268	0.0128859	0.0398817	1.01297	0.746616	1	1
chr4.188627868.CTCT.C	rs1734523522	C	Severity	CAV	C	LINC01060	367.1	Myopia	sense organs	151	13827	0.0663411	0.205338	1.06859	0.746633	1	1
chr2.196087686.G.A	rs2176724	A	Severity	CAV	A	-	367	Disorders of refraction and accommodation; blindness and low vision	sense organs	747	13989	-0.0234581	0.0726076	0.976815	0.746634	1	1
chr1.31151182.G.C	rs12083278	C	Severity	CAV	G	-	585.33	Chronic Kidney Disease, Stage III	genitourinary	152	12336	0.0409096	0.126626	1.04176	0.74664	1	1
chr10.52771466.C.T	rs1800451	T	Potential functional effect on protein	FCP + IP	T	MBL2	401.2	Hypertensive heart and/or renal disease	circulatory system	233	8362	0.0577907	0.178883	1.05949	0.746646	1	1
chr4.143996657.T.C	rs6840234	C	Protective	FCP + IP	T	GYPB	295.1	Schizophrenia	mental disorders	170	7470	-0.0365151	0.113028	0.964143	0.746648	1	1
chr21.41507982.C.A	rs75603675	A	Protective*Conflicting; Risk factor*Conflicting; Severity*Conflicting	CAV	A	TMPRSS2	614.5	Inflammatory disease of cervix, vagina, and vulva	genitourinary	418	14585	0.0249482	0.0772265	1.02526	0.746655	1	1
chr1.12207235.C.T	rs3397	T	Severity	CAV-FE	C	TNFRSF1B	411.3	Angina pectoris	circulatory system	568	10602	-0.0214802	0.0664977	0.978749	0.746678	1	1
chr6.30887474.G.A	rs4618569	AG genotype	Severity	CAV	A	DDR1	530.2	Esophageal bleeding (varices/hemorrhage)	digestive	151	10760	-0.0412655	0.127756	0.959574	0.746694	1	1
chr3.149000300.G.T	rs76488148	T	Severity	CAV	T	GYG1	290.11	Alzheimer's disease	mental disorders	109	14182	-0.0886639	0.274501	0.915153	0.746695	1	1
chr12.8058591.T.C	rs7842	C	Risk factor; Severity	CAV	C	C3AR1	338.1	Acute pain	neurological	487	10979	-0.0230119	0.0712443	0.977251	0.746695	1	1
chr7.117559590.ATCT.A	rs113993960	A	Severity	CAV	A	CFTR	585.32	End stage renal disease	genitourinary	501	13030	-0.233397	0.722706	0.79184	0.746735	1	1
chr12.112919388.G.A	rs10774671	A	Severity (A allele); Protective (G allele)	CAV-FE	G	OAS1	352	Disorders of other cranial nerves	neurological	143	14313	-0.0428827	0.132789	0.958024	0.746743	1	1
chr2.60480453.A.G	rs1123573	A	Severity	CAV-FE	G	BCL11A	626.13	Irregular menstrual cycle	genitourinary	420	12409	-0.0279422	0.0865265	0.972445	0.746746	1	1
chr4.67963489.G.A	rs6552134	G	Possible functional consequences	FCP + IP	G	TMPRSS11A	362.26	Macular puckering of retina	sense organs	129	13518	-0.0432661	0.133983	0.957657	0.746755	1	1
chr11.611919.C.G	rs702966	C	Severity in African-Americans	CAV	G	PHRF1	428	Congestive heart failure; nonhypertensive	circulatory system	1075	13886	0.0159738	0.0494726	1.0161	0.746785	1	1
chr9.131672331.T.G	rs12551879	G	Severity	CAV	G	RAPGEF1	588.2	Secondary hyperparathyroidism (of renal origin)	genitourinary	189	13038	-0.0619382	0.19183	0.939941	0.746785	1	1
chr17.45714244.T.C	rs113661667	C	Risk factor	CAV-FE	C	LINC02210-CRHR1	562.2	Diverticulitis	digestive	192	11230	-0.0472392	0.146307	0.953859	0.746788	1	1
chr21.41465921.C.T	rs62217525	C	Possible functional consequences	FCP + IP	T	TMPRSS2	195	Cancer, suspected or other	neoplasms	183	14467	-0.0955557	0.295977	0.908868	0.74681	1	1
chr14.72467521.C.T	rs12587980	T	Severity	CAV	T	RGS6	245.2	Chronic thyroiditis	endocrine/metabolic	245	13154	0.0308638	0.0956164	1.03135	0.746856	1	1
chr14.72467521.C.T	rs12587980	T	Severity	CAV	T	RGS6	245.21	Chronic lymphocytic thyroiditis	endocrine/metabolic	245	13154	0.0308638	0.0956164	1.03135	0.746856	1	1
chr3.101705614.T.C	rs11919389	C	Risk factor	CAV	C	PDCL3P4	573.3	Hepatomegaly	digestive	139	13010	-0.0440413	0.136444	0.956914	0.746862	1	1
chr21.41508701.T.G	rs4283504	T	Possible functional consequences	FCP + IP	T	TMPRSS2	465.2	Acute pharyngitis	respiratory	632	10874	0.03167	0.0981185	1.03218	0.746867	1	1
chr20.1135233.C.T	rs141024057	T	Severity	CAV	T	PSMF1	536	Disorders of function of stomach	digestive	241	14338	0.331193	1.0261	1.39263	0.74687	1	1
chr1.155133406.T.G	rs4971066	G	Risk factor	CAV	G	EFNA1	627.3	Postmenopausal atrophic vaginitis	genitourinary	310	12276	0.0328647	0.101826	1.03341	0.746881	1	1
chr4.188627868.CTCT.C	rs1734523522	C	Severity	CAV	C	LINC01060	525	Other diseases of the teeth and supporting structures	digestive	108	14878	-0.0821813	0.254627	0.921105	0.746883	1	1
chr7.22728408.A.G	rs2069837	G	Severity	CAV-FE	G	IL6	396	Abnormal heart sounds	circulatory system	470	14609	0.0365398	0.113213	1.03722	0.746883	1	1
chr3.148742201.A.C	rs5186	C	Severity	CAV	C	AGTR1	585.3	Chronic renal failure [CKD]	genitourinary	1087	13059	-0.0186452	0.0577769	0.981528	0.746915	1	1
chr13.102695866.A.G	rs599976	G	Severity	CAV-FE	G	METTL21C	803	Fracture of upper limb	injuries & poisonings	188	14359	-0.0540762	0.167575	0.94736	0.746923	1	1
chr11.320836.C.T	rs34481144	T	Severity	CAV	T	IFITM3	340	Migraine	neurological	955	12956	0.018765	0.0581518	1.01894	0.74693	1	1
chr12.112919388.G.A	rs10774671	A	Severity (A allele); Protective (G allele)	CAV-FE	G	OAS1	371.3	Inflammation of eyelids	sense organs	203	13438	-0.0348483	0.107996	0.965752	0.746937	1	1
chr4.166008836.A.T	rs17047200	TT genotype	Severity (TT genotype)*Conflicting; Risk factor (AA genotype)*Conflicting	CAV	T	TLL1	374	Other disorders of eyelids	sense organs	205	13353	-0.0431374	0.133686	0.95778	0.74694	1	1
chrX.15603134.G.A	rs7885856	G;A	Possible functional consequences	FCP + IP	A	ACE2	604	Disorders of penis	genitourinary	135	14186	0.152084	0.471336	1.16426	0.746948	1	1
chr9.132278286.T.C	rs11243705	C	Severity	CAV	C	SETX	809	Fracture of unspecified bones	injuries & poisonings	217	14192	-0.0446942	0.138523	0.95629	0.746962	1	1
chr3.146517122.G.A	rs343320	A	Severity	CAV-FE	A	PLSCR1	285.21	Anemia in chronic kidney disease	hematopoietic	182	11840	0.070272	0.217803	1.0728	0.746968	1	1
chr13.102695866.A.G	rs599976	G	Severity	CAV-FE	G	METTL21C	594.1	Calculus of kidney	genitourinary	652	15224	-0.0292259	0.0905883	0.971197	0.746981	1	1
chr1.155066988.C.T	rs114301457	T	Severity	CAV	T	EFNA4	415.1	Acute pulmonary heart disease	circulatory system	235	15780	0.32926	1.0206	1.38994	0.746987	1	1
chr4.106022043.T.C	rs11729561	T	Severity	CAV	C	-	722.6	Degeneration of intervertebral disc	musculoskeletal	178	13301	0.0707567	0.219332	1.07332	0.746998	1	1
chr15.34253720.A.G	rs2705343	G	Severity	CAV-FE	G	SLC12A6	569.2	Gastrointestinal complications	digestive	166	14632	0.0481871	0.149372	1.04937	0.747	1	1
chr6.158608455.C.T	rs117665206	T	Severity	CAV	T	TMEM181	994.2	Sepsis	injuries & poisonings	135	15912	-0.319508	0.990425	0.726506	0.747	1	1
chr1.46309111.A.G	rs41292543	G	Severity	CAV-FE	G	UQCRH	426.2	Atrioventricular [AV] block	circulatory system	110	12060	-0.100082	0.31024	0.904763	0.747002	1	1
chr8.40324459.C.A	rs11779911	C	Severity	CAV	A	SIRLNT	721.2	Spondylosis with myelopathy	musculoskeletal	100	13190	0.0529164	0.164034	1.05434	0.747002	1	1
chr17.8109899.C.T	rs151256885	T	Severity	CAV	T	ALOXE3	371.3	Inflammation of eyelids	sense organs	203	13536	-0.124917	0.387233	0.88257	0.747006	1	1
chr5.32750877.T.C	rs1173773	C	Protective	CAV	C	NPR3	202.2	Non-Hodgkins lymphoma	neoplasms	110	15890	0.0452586	0.140299	1.0463	0.747008	1	1
chr6.105878879.T.A	rs9386484	T	Severity	CAV	A	-	531.4	Peptic ulcer, site unspecified	digestive	160	13606	0.037447	0.116085	1.03816	0.747012	1	1
chr17.9267091.C.T	rs34761447	C	Severity	CAV	T	STX8	340.1	Migrain with aura	neurological	176	13228	0.080265	0.248833	1.08357	0.747025	1	1
chr1.90742957.A.C	rs2166172	C	Severity	CAV-FE	C	-	514.2	Solitary pulmonary nodule	respiratory	581	14950	-0.0208063	0.0645055	0.979409	0.747035	1	1
chr11.320836.C.T	rs34481144	T	Severity	CAV	T	IFITM3	809	Fracture of unspecified bones	injuries & poisonings	219	13953	-0.037981	0.117753	0.962731	0.747037	1	1
chr14.74952741.A.G	rs2268616	G	Risk factor	CAV	G	PGF	571.51	Cirrhosis of liver without mention of alcohol	digestive	692	12701	-0.0379869	0.117773	0.962726	0.74704	1	1
chr4.5820150.T.C	rs3774881	T	Severity	CAV	C	CRMP1	427.6	Premature beats	circulatory system	100	10515	0.0492355	0.152648	1.05047	0.747041	1	1
chr22.19963748.G.A	rs4680	A	Risk factor	FCP	A	COMT	440	Atherosclerosis	circulatory system	329	13457	-0.0268436	0.0832266	0.973513	0.747046	1	1
chr1.3081749.G.A	rs12745140	A	Severity	CAV	A	PRDM16	380.1	Otitis externa	sense organs	166	14603	0.075443	0.233923	1.07836	0.747064	1	1
chr17.8109899.C.T	rs151256885	T	Severity	CAV	T	ALOXE3	649.1	Diabetes or abnormal glucose tolerance complicating pregnancy	pregnancy complications	103	15888	0.152436	0.472659	1.16467	0.747069	1	1
chr13.102695866.A.G	rs599976	G	Severity	CAV-FE	G	METTL21C	728.7	Fasciitis	musculoskeletal	478	11567	-0.0345824	0.107231	0.966009	0.747072	1	1
chr2.6013310.G.A	rs73910904	A	Risk factor	CAV	A	-	292.2	Mild cognitive impairment	mental disorders	112	14282	-0.19006	0.589333	0.82691	0.747074	1	1
chr5.86011821.T.G	rs4424029	G	Severity	CAV	G	-	569.2	Gastrointestinal complications	digestive	169	14739	-0.0369722	0.114646	0.963703	0.747082	1	1
chr1.156125675.T.C	rs581342	C	Severity	CAV	C	LMNA	389.1	Sensorineural hearing loss	sense organs	590	14218	-0.0272567	0.0845234	0.973111	0.747093	1	1
chr2.191909428.G.A	rs147509469	A	Risk factor for females	CAV	A	CAVIN2-AS1	695	Erythematous conditions	dermatologic	710	13450	0.0755147	0.234175	1.07844	0.747096	1	1
chr13.22495675.AG.A	rs10714879	A	Severity	CAV	AG	-	722	Intervertebral disc disorders	musculoskeletal	678	13521	0.0195814	0.0607235	1.01977	0.747098	1	1
chr10.130802064.T.G	rs12253652	G	Severity	CAV	G	-	612	Breast conditions, congenital or relating to hormones	genitourinary	173	13165	-0.0510976	0.158462	0.950186	0.747105	1	1
chrX.15564142.G.A	rs147311723	A	Severity	CAV	A	ACE2	278.11	Morbid obesity	endocrine/metabolic	1580	9833	0.0979359	0.303716	1.10289	0.747105	1	1
chr10.76490426.T.C	rs114026383	C	Risk factor for European population	CAV	C	LRMDA	473.4	Voice disturbance	respiratory	303	10570	0.117039	0.362984	1.12416	0.747123	1	1
chr10.52771482.G.A	rs5030737	A	Potential functional effect on protein	FCP + IP	A	MBL2	618	Genital prolapse	genitourinary	206	15962	-0.0959801	0.297675	0.908482	0.747125	1	1
chr17.49863303.C.T	rs77534576	T	Severity	CAV	T	-	507	Pleurisy; pleural effusion	respiratory	137	15179	-0.111536	0.345926	0.894459	0.747128	1	1
chr2.60480453.A.G	rs1123573	A	Severity	CAV-FE	G	BCL11A	250	Diabetes mellitus	endocrine/metabolic	4397	10378	-0.00980008	0.030395	0.990248	0.747131	1	1
chr21.33287378.C.T	rs8178521	T	Severity	CAV-FE	T	IL10RB	618	Genital prolapse	genitourinary	198	15746	0.0421918	0.13086	1.04309	0.747136	1	1
chr4.166008836.A.T	rs17047200	TT genotype	Severity (TT genotype)*Conflicting; Risk factor (AA genotype)*Conflicting	CAV	T	TLL1	301	Personality disorders	mental disorders	207	9187	-0.0425662	0.132034	0.958327	0.74716	1	1
chr4.67964168.T.A	rs720009	A	Possible functional consequences	FCP + IP	A	TMPRSS11A	256	Ovarian dysfunction	endocrine/metabolic	212	14553	-0.0756531	0.234676	0.927138	0.747171	1	1
chr6.12216733.A.G	rs10755709	A	Severity	CAV	G	-	386.9	Dizziness and giddiness (Light-headedness and vertigo)	sense organs	1672	12512	-0.0134234	0.0416413	0.986666	0.747181	1	1
chr18.6461231.C.G	rs11659676	G	Severity	CAV-FE	G	RPL6P27	681.5	Cellulitis and abscess of leg, except foot	dermatologic	296	13196	0.0270186	0.083818	1.02739	0.747189	1	1
chr5.142872984.C.T	rs10039856	C	Severity	CAV	T	ARHGAP26	327.4	Insomnia	neurological	1634	12220	-0.0157597	0.0488906	0.984364	0.74719	1	1
chr4.67964168.T.A	rs720009	A	Possible functional consequences	FCP + IP	A	TMPRSS11A	427.9	Palpitations	circulatory system	1208	12005	-0.0311238	0.0965583	0.969356	0.747201	1	1
chr14.74952741.A.G	rs2268616	G	Risk factor	CAV	G	PGF	292.2	Mild cognitive impairment	mental disorders	110	13871	0.0881306	0.27342	1.09213	0.747205	1	1
chr5.124614711.G.T	rs4240376	G	Severity	CAV	T	-	394	Rheumatic disease of the heart valves	circulatory system	173	14611	0.0415865	0.12902	1.04246	0.747206	1	1
chr5.174562335.T.A	rs2220543	T	Severity	CAV	A	SUMO2P6	333	Extrapyramidal disease and abnormal movement disorders	neurological	139	14491	0.0404555	0.125516	1.04128	0.747215	1	1
chr17.45995618.A.G	rs112572874	G	Risk factor	CAV-FE	G	MAPT	571.51	Cirrhosis of liver without mention of alcohol	digestive	711	13040	0.0247995	0.0769438	1.02511	0.747221	1	1
chr4.71742666.T.G	rs2282679	G	Severity	CAV	G	GC	260.6	Anorexia	endocrine/metabolic	200	10121	0.0411961	0.12782	1.04206	0.747226	1	1
chr14.102356233.A.G	rs11160678	G	Severity	CAV	G	CINP	274.1	Gout	endocrine/metabolic	256	15777	-0.0325474	0.100986	0.967977	0.747229	1	1
chr6.30887474.G.A	rs4618569	AG genotype	Severity	CAV	A	DDR1	939	Atopic/contact dermatitis due to other or unspecified	dermatologic	1077	12582	-0.0158014	0.0490277	0.984323	0.74723	1	1
chr9.87726001.C.A	rs41307457	C;A	Possible functional consequences	FCP + IP	A	CTSL	564.1	Irritable Bowel Syndrome	digestive	188	11160	-0.0722468	0.224166	0.930301	0.747232	1	1
chr2.112913801.G.T	rs3811046	T	Risk factor	CAV	G	IL37	715.1	Sacroiliitis NEC	musculoskeletal	140	14956	0.0429521	0.133278	1.04389	0.747245	1	1
chr19.39248147.C.T	rs12979860	C	Severity (C allele)*Conflicting; Risk factor (T allele)*Conflicting	CAV	T	IFNL4	302	Sexual and gender identity disorders	mental disorders	125	9375	0.0416559	0.129259	1.04254	0.747251	1	1
chr5.180810828.C.T	rs113791144	T	Severity	CAV	T	-	427.11	Paroxysmal supraventricular tachycardia	circulatory system	117	12052	-0.0769706	0.238854	0.925917	0.747264	1	1
chr4.143996657.T.C	rs6840234	C	Protective	FCP + IP	T	GYPB	528	Diseases of the oral soft tissues, excluding lesions specific for gingiva and tongue	digestive	153	12198	-0.0384804	0.119414	0.962251	0.747268	1	1
chr5.157106730.T.C	rs35960726	C	Severity	CAV	C	HAVCR2	743.11	Osteoporosis NOS	musculoskeletal	1124	14348	0.259372	0.804905	1.29612	0.747271	1	1
chr1.87162490.C.T	rs10873821	C	Severity	CAV	T	LINC01140	443	Peripheral vascular disease	circulatory system	1441	13429	0.0141244	0.0438325	1.01422	0.747274	1	1
chr17.16948873.A.G	rs34557412	G	Severity	CAV	G	TNFRSF13B	339	Other headache syndromes	neurological	924	13336	0.120612	0.374311	1.12819	0.747282	1	1
chr16.3500977.C.G	rs2301762	G	Severity	CAV	G	CLUAP1	367.1	Myopia	sense organs	156	13897	0.0845012	0.262257	1.08817	0.747296	1	1
chr12.112919388.G.A	rs10774671	A	Severity (A allele); Protective (G allele)	CAV-FE	G	OAS1	246	Other disorders of thyroid	endocrine/metabolic	453	13063	0.0238347	0.0739782	1.02412	0.747312	1	1
chr11.88436431.C.T	rs72953026	T	Severity	CAV-FE	T	-	155.1	Malignant neoplasm of liver, primary	neoplasms	142	15184	0.0537723	0.166901	1.05524	0.747316	1	1
chr13.112889041.C.T	rs9577175	T	Severity	CAV	T	ATP11A	427.6	Premature beats	circulatory system	118	11997	-0.0562168	0.174492	0.945334	0.74732	1	1
chr2.162267541.C.T	rs1990760	T	Risk factor; Severity	CAV	T	IFIH1	395.2	Nonrheumatic aortic valve disorders	circulatory system	338	14552	-0.0275211	0.0854258	0.972854	0.747329	1	1
chr17.42362183.A.G	rs744166	G	Risk factor; Severity	CAV	G	STAT3	428.4	Heart failure with preserved EF [Diastolic heart failure]	circulatory system	374	13872	0.025307	0.0785577	1.02563	0.747343	1	1
chr5.77379593.G.A	rs7715119	A	Severity	CAV-FE	A	PDE8B	656	Other perinatal conditions of fetus or newborn	pregnancy complications	112	16048	-0.0660047	0.204895	0.936126	0.747347	1	1
chr1.230710048.A.G	rs699	G	Severity	CAV	A	AGT	569.2	Gastrointestinal complications	digestive	169	14842	0.0377607	0.117221	1.03848	0.747351	1	1
chr9.21131628.G.C	rs12236000	G	Severity	CAV	C	-	442.1	Aortic aneurysm	circulatory system	172	13394	0.0557234	0.172989	1.05731	0.74736	1	1
chr13.23084699.A.G	rs1984162	G	Severity	CAV	G	-	250.25	Diabetes type 2 with peripheral circulatory disorders	endocrine/metabolic	657	10360	-0.0235864	0.073223	0.97669	0.747364	1	1
chr4.166008836.A.T	rs17047200	TT genotype	Severity (TT genotype)*Conflicting; Risk factor (AA genotype)*Conflicting	CAV	T	TLL1	155.1	Malignant neoplasm of liver, primary	neoplasms	144	15033	-0.0514979	0.159873	0.949806	0.747364	1	1
chr1.169597075.C.T	rs6127	T	Severity in males	CAV	C	SELP	947	Urticaria	dermatologic	264	12585	-0.032292	0.100256	0.968224	0.747381	1	1
chr16.16924042.C.A	rs1453512	A	Severity	CAV	C	-	626.11	Absent or infrequent menstruation	genitourinary	290	12299	-0.0346615	0.107616	0.965932	0.747388	1	1
chr4.186082920.C.T	rs3775291	T	Risk factor; Severity	CAV-FE	T	TLR3	573.9	Abnormal serum enzyme levels	digestive	651	13047	-0.0213726	0.0663595	0.978854	0.747398	1	1
chr2.36677870.C.A	rs6714112	C	Severity	CAV	A	-	381.1	Otitis media	sense organs	147	14581	-0.0580453	0.18023	0.943607	0.747405	1	1
chr2.113129630.T.C	rs419598	C	Risk factor	CAV	C	IL1RN	401.21	Hypertensive heart disease	circulatory system	161	8300	-0.0475776	0.147728	0.953536	0.747405	1	1
chr8.38996464.C.A	rs7840270	C	Severity	CAV-FE	A	ADAM9	427.22	Atrial flutter	circulatory system	110	11836	0.0463037	0.143773	1.04739	0.747407	1	1
chr15.100233816.G.A	rs143434383	A	Risk factor	CAV	A	ADAMTS17	654	Other and unspecified complications of birth; puerperium affecting management of mother	pregnancy complications	179	15999	0.236189	0.733387	1.26641	0.747414	1	1
chr1.161544752.A.C	rs396991	C	Severity	CAV-FE	C	FCGR3A	428	Congestive heart failure; nonhypertensive	circulatory system	1045	13308	-0.0169596	0.0526612	0.983183	0.747414	1	1
chr21.41660268.A.T	rs2252109	A	Severity	CAV	A	-	743.11	Osteoporosis NOS	musculoskeletal	1073	13427	0.0161885	0.0502694	1.01632	0.747427	1	1
chrX.15566297.A.G	rs4646179	G	Severity	CAV	G	ACE2	550.5	Ventral hernia	digestive	302	14989	-0.100586	0.312352	0.904307	0.747431	1	1
chr4.186082920.C.T	rs3775291	T	Risk factor; Severity	CAV-FE	T	TLR3	452	Other venous embolism and thrombosis	circulatory system	396	12582	0.0274331	0.085191	1.02781	0.747438	1	1
chr11.114726432.A.T	rs1712779	T	Severity	CAV-FE	T	-	735.3	Hallux valgus (Bunion)	musculoskeletal	112	14867	-0.0469371	0.145765	0.954147	0.747448	1	1
chr2.127137039.A.G	rs744373	G	Severity	CAV	G	-	281.1	Megaloblastic anemia	hematopoietic	145	11865	-0.0394841	0.122623	0.961285	0.747456	1	1
chr9.87724615.A.G	rs3128509	A;G	Possible functional consequences	FCP + IP	A	CTSL	300.4	Dysthymic disorder	mental disorders	331	9183	0.0270884	0.0841273	1.02746	0.747458	1	1
chr8.37849759.C.T	rs138763430	T	Severity	CAV	T	BRF2	588.2	Secondary hyperparathyroidism (of renal origin)	genitourinary	189	13068	-0.329719	1.024	0.719126	0.747459	1	1
chrX.12889539.C.G	rs3853839	G	Severity; Risk factor	CAV-FE	G	TLR7	772.2	Spasm of muscle	symptoms	291	14065	-0.0326477	0.101393	0.96788	0.747459	1	1
chr3.157438240.A.G	rs1840680	AG genotype)	Protective	CAV	A	PTX3	293.1	Swelling, mass, or lump in head and neck [Space-occupying lesion, intracranial NOS]	mental disorders	226	15614	0.031701	0.0984557	1.03221	0.747466	1	1
chr15.60845514.G.A	rs17303202	A	Risk factor; Severity	CAV-FE	A	RORA	454.11	Varicose veins of lower extremity, symptomtic	circulatory system	782	12547	0.019252	0.0597956	1.01944	0.747481	1	1
chr6.45737076.T.A	rs16873740	A	Severity	CAV	A	-	260.6	Anorexia	endocrine/metabolic	199	10083	-0.0457899	0.142223	0.955243	0.747485	1	1
chr11.784340.C.G	rs7104929	G	Severity	CAV-FE	G	-	306.9	Tension headache	mental disorders	128	9302	0.0428448	0.133081	1.04378	0.747493	1	1
chr2.136948486.A.G	rs7605851	G	Severity	CAV-FE	G	THSD7B	550.5	Ventral hernia	digestive	302	14937	0.0369715	0.114841	1.03766	0.7475	1	1
chr9.30504351.C.T	rs17775810	TT genotype	Protective	CAV	T	LINC01242	512.7	Shortness of breath	respiratory	3268	8688	0.0137413	0.0426841	1.01384	0.747505	1	1
chr13.33129529.C.G	rs34425674	G	Risk factor	CAV	G	STARD13	596	Other disorders of bladder	genitourinary	245	15691	0.133819	0.415697	1.14319	0.747516	1	1
chr19.24134099.G.A	rs10407383	A	Severity	CAV-FE	A	ZNF254	270.3	Disorders of plasma protein metabolism	endocrine/metabolic	127	15030	0.044804	0.139182	1.04582	0.747522	1	1
chr5.174562335.T.A	rs2220543	T	Severity	CAV	A	SUMO2P6	627	Menopausal and postmenopausal disorders	genitourinary	853	12308	0.0174861	0.0543202	1.01764	0.747523	1	1
chr6.31575254.G.A	rs1800629	A	Risk factor*Conflicting; Severity*Conflicting; Protective*Conflicting	CAV-FE	A	TNF	365.1	Open-angle glaucoma	sense organs	130	13903	-0.0727372	0.225964	0.929845	0.74753	1	1
chr21.33287378.C.T	rs8178521	T	Severity	CAV-FE	T	IL10RB	571.5	Other chronic nonalcoholic liver disease	digestive	1481	12871	-0.0166139	0.0516133	0.983523	0.747535	1	1
chr5.180810828.C.T	rs113791144	T	Severity	CAV	T	-	369	Infection of the eye	sense organs	416	13605	-0.0383433	0.119127	0.962382	0.747553	1	1
chr5.180810828.C.T	rs113791144	T	Severity	CAV	T	-	574	Cholelithiasis and cholecystitis	digestive	602	15197	0.0304201	0.0945124	1.03089	0.747556	1	1
chrX.15564142.G.A	rs147311723	A	Severity	CAV	A	ACE2	596	Other disorders of bladder	genitourinary	245	15713	-0.325549	1.01147	0.722131	0.74756	1	1
chr17.16948873.A.G	rs34557412	G	Severity	CAV	G	TNFRSF13B	008.5	Bacterial enteritis	infectious diseases	448	15247	-0.189314	0.588207	0.827527	0.747567	1	1
chr21.41507982.C.A	rs75603675	A	Protective*Conflicting; Risk factor*Conflicting; Severity*Conflicting	CAV	A	TMPRSS2	275	Disorders of mineral metabolism	endocrine/metabolic	473	15176	0.0227653	0.0707336	1.02303	0.747569	1	1
chr14.74952741.A.G	rs2268616	G	Risk factor	CAV	G	PGF	654	Other and unspecified complications of birth; puerperium affecting management of mother	pregnancy complications	172	15564	-0.0731128	0.227174	0.929496	0.747577	1	1
chr21.41660268.A.T	rs2252109	A	Severity	CAV	A	-	246	Other disorders of thyroid	endocrine/metabolic	437	12401	0.0228205	0.0709091	1.02308	0.747584	1	1
chr10.52771475.C.T	rs1800450	T	Severity	CAV	T	MBL2	695	Erythematous conditions	dermatologic	709	13454	0.0250709	0.0779026	1.02539	0.747586	1	1
chr6.12216733.A.G	rs10755709	A	Severity	CAV	G	-	285.1	Acute posthemorrhagic anemia	hematopoietic	135	11448	-0.0433963	0.134849	0.957532	0.747593	1	1
chr2.216660263.A.C	rs2270360	A	Severity	CAV	C	IGFBP2	196	Radiotherapy	neoplasms	205	13589	-0.0384661	0.119532	0.962264	0.747599	1	1
chrX.12886851.C.T	rs5743781	T	Severity; Severity for males	CAV-FE	T	TLR7	571.51	Cirrhosis of liver without mention of alcohol	digestive	711	13048	0.194877	0.605611	1.21516	0.747616	1	1
chr3.38894643.C.T	rs33985936	T	Severity	CAV	T	SCN11A	379	Other disorders of eye	sense organs	462	13626	-0.0267802	0.0832328	0.973575	0.747641	1	1
chr11.26675470.T.G	rs10835056	G	Severity	CAV	T	SLC5A12	694.2	Other dyschromia	dermatologic	246	13359	0.0304188	0.0945458	1.03089	0.747653	1	1
chrX.15561454.T.C	rs142017934	C	Severity	CAV	C	ACE2	792.1	Papanicolaou smear of cervix or vagina with atypical squamous cells	genitourinary	197	14408	-0.328333	1.02051	0.720123	0.747654	1	1
chr6.30887474.G.A	rs4618569	AG genotype	Severity	CAV	A	DDR1	573.2	Liver replaced by transplant	digestive	130	13043	0.042953	0.133505	1.04389	0.747655	1	1
chr15.60902209.A.G	rs4774377	G	Risk factor	CAV-FE	G	RORA	626.12	Excessive or frequent menstruation	genitourinary	406	12207	0.0258444	0.0803297	1.02618	0.747658	1	1
chr12.132489230.GC.G	rs56106917	G	Severity	CAV	G	FBRSL1	735.21	Hammer toe (acquired)	musculoskeletal	171	14860	-0.038601	0.119986	0.962135	0.74767	1	1
chr22.49281538.G.A	rs62220604	G	Severity	CAV	A	-	428	Congestive heart failure; nonhypertensive	circulatory system	1059	13418	0.0199765	0.0620949	1.02018	0.747673	1	1
chr6.6924962.A.C	rs6933436	C	Severity	CAV	C	-	411.2	Myocardial infarction	circulatory system	258	13006	0.0314778	0.0978478	1.03198	0.747679	1	1
chr20.1135233.C.T	rs141024057	T	Severity	CAV	T	PSMF1	295.1	Schizophrenia	mental disorders	226	9376	0.333464	1.03657	1.3958	0.747679	1	1
chr5.159315942.T.G	rs3212227	T	Severity	FCP	G	IL12B	465.2	Acute pharyngitis	respiratory	642	11103	0.02019	0.0627627	1.0204	0.747689	1	1
chr4.186082920.C.T	rs3775291	T	Risk factor; Severity	CAV-FE	T	TLR3	272.9	Unspecified disorder of lipoid metabolism	endocrine/metabolic	132	8859	-0.0485085	0.150797	0.952649	0.747694	1	1
chr13.33129529.C.G	rs34425674	G	Risk factor	CAV	G	STARD13	282	Hereditary hemolytic anemias	hematopoietic	112	11867	0.190685	0.592788	1.21008	0.747699	1	1
chr4.67910402.G.A	rs4860265	G	Possible functional consequences	FCP + IP	G	TMPRSS11A	619.4	Noninflammatory disorders of vagina	genitourinary	600	13566	-0.0203637	0.0633058	0.979842	0.747701	1	1
chr6.45737076.T.A	rs16873740	A	Severity	CAV	A	-	726.1	Enthesopathy	musculoskeletal	619	11536	0.0259079	0.0805433	1.02625	0.747707	1	1
chr1.155133406.T.G	rs4971066	G	Risk factor	CAV	G	EFNA1	428.4	Heart failure with preserved EF [Diastolic heart failure]	circulatory system	371	13742	-0.0307569	0.0956194	0.969711	0.747711	1	1
chr21.41464802.A.G	rs462574	A	Possible functional consequences	FCP + IP	A	TMPRSS2	276.14	Hypopotassemia	endocrine/metabolic	366	14051	0.0323255	0.100499	1.03285	0.747718	1	1
chr19.50379362.T.C	rs1405655	C	Severity	CAV-FE	C	NR1H2	618.1	Prolapse of vaginal walls	genitourinary	137	15963	-0.0406901	0.126508	0.960127	0.747724	1	1
chr10.43519603.G.T	rs10793436	G	Severity	CAV	T	-	426.2	Atrioventricular [AV] block	circulatory system	106	11326	-0.0459493	0.142868	0.95509	0.747741	1	1
chr21.41473715.C.A	rs2298661	A	Protective	CAV-FE	A	TMPRSS2	578.8	Hemorrhage of rectum and anus	digestive	500	13861	-0.0265776	0.0826369	0.973772	0.747741	1	1
chr4.111691870.C.T	rs112641600	C	Severity	CAV	T	-	588.2	Secondary hyperparathyroidism (of renal origin)	genitourinary	188	12806	0.0635977	0.197743	1.06566	0.747742	1	1
chr21.41464802.A.G	rs462574	A	Possible functional consequences	FCP + IP	A	TMPRSS2	470	Septal Deviations/Turbinate Hypertrophy	respiratory	233	10510	0.0389814	0.121205	1.03975	0.747744	1	1
chr6.31575324.G.A	rs361525	G	Severity	CAV-FE	A	TNF	714.1	Rheumatoid arthritis	musculoskeletal	401	14959	-0.0565315	0.175778	0.945037	0.74775	1	1
chr1.90742957.A.C	rs2166172	C	Severity	CAV-FE	C	-	216	Benign neoplasm of skin	neoplasms	271	14597	0.0293253	0.0911841	1.02976	0.747752	1	1
chr10.52771466.C.T	rs1800451	T	Potential functional effect on protein	FCP + IP	T	MBL2	300.1	Anxiety disorder	mental disorders	2250	9342	-0.0216881	0.0674389	0.978545	0.747758	1	1
chr15.60902209.A.G	rs4774377	G	Risk factor	CAV-FE	G	RORA	386.2	Peripheral or central vertigo	sense organs	222	12752	-0.0335655	0.104377	0.966992	0.74777	1	1
chr4.5820150.T.C	rs3774881	T	Severity	CAV	C	CRMP1	401.2	Hypertensive heart and/or renal disease	circulatory system	206	7167	0.0376005	0.116925	1.03832	0.747773	1	1
chr12.52726315.TC.T	rs5798227	T	Risk factor	CAV	TC	-	327.3	Sleep apnea	neurological	1271	12296	0.0250005	0.077745	1.02532	0.747778	1	1
chr8.124324323.T.C	rs72711165	C	Severity	CAV-FE	C	TMEM65	362.3	Other nondiabetic retinopathy	sense organs	106	13666	-0.190885	0.593616	0.826228	0.747784	1	1
chr16.85959043.C.T	rs12444486	C	Severity in African-Americans	CAV	C	-	270.3	Disorders of plasma protein metabolism	endocrine/metabolic	126	14571	-0.0427373	0.132909	0.958163	0.747791	1	1
chrX.15566297.A.G	rs4646179	G	Severity	CAV	G	ACE2	386.2	Peripheral or central vertigo	sense organs	223	12958	-0.107908	0.335602	0.89771	0.747804	1	1
chr6.31153649.G.A	rs143334143	A	Severity; Risk factor	CAV-FE	A	CCHCR1	596	Other disorders of bladder	genitourinary	245	15716	-0.0490689	0.152621	0.952116	0.747825	1	1
chr17.31410594.G.A	rs178840	G	Severity	CAV	G	RAB11FIP4	550.6	Incisional hernia	digestive	103	13379	0.04571	0.142173	1.04677	0.747825	1	1
chr1.46309111.A.G	rs41292543	G	Severity	CAV-FE	G	UQCRH	280.2	Iron deficiency anemia secondary to blood loss (chronic)	hematopoietic	559	11886	-0.0436431	0.135747	0.957296	0.74783	1	1
chr3.148742201.A.C	rs5186	C	Severity	CAV	C	AGTR1	350	Abnormal movement	neurological	1496	13646	-0.0159869	0.0497259	0.98414	0.74783	1	1
chr11.34482745.G.A	rs61882275	G	Severity	CAV	A	ELF5	701	Other hypertrophic and atrophic conditions of skin	dermatologic	404	14755	-0.0241118	0.0750001	0.976177	0.747839	1	1
chr6.30887474.G.A	rs4618569	AG genotype	Severity	CAV	A	DDR1	427.3	Other specified cardiac dysrhythmias	circulatory system	276	12054	-0.0303558	0.0944223	0.9701	0.747839	1	1
chr15.60810211.C.T	rs341419	T	Severity	CAV-FE	T	RORA	174.1	Breast cancer [female]	neoplasms	429	14526	-0.0289897	0.0901745	0.971426	0.747843	1	1
chr13.33129529.C.G	rs34425674	G	Risk factor	CAV	G	STARD13	473	Diseases of the larynx and vocal cords	respiratory	383	10555	0.105001	0.326618	1.11071	0.747847	1	1
chr20.1135233.C.T	rs141024057	T	Severity	CAV	T	PSMF1	433.31	Transient cerebral ischemia	circulatory system	298	14833	0.332788	1.03518	1.39485	0.747848	1	1
chr21.41507982.C.A	rs75603675	A	Protective*Conflicting; Risk factor*Conflicting; Severity*Conflicting	CAV	A	TMPRSS2	275.6	Hypercalcemia	endocrine/metabolic	293	15176	0.0285329	0.088756	1.02894	0.74785	1	1
chr10.22439346.T.C	-	HLA-A*02:02	Protective	IP	C	HLA-A	411.4	Coronary atherosclerosis	circulatory system	1998	13277	-0.0256342	0.0797449	0.974692	0.747867	1	1
chr11.320836.C.T	rs34481144	T	Severity	CAV	T	IFITM3	272.12	Hyperglyceridemia	endocrine/metabolic	540	8586	-0.0248298	0.0772435	0.975476	0.747871	1	1
chr16.85959043.C.T	rs12444486	C	Severity in African-Americans	CAV	C	-	381	Otitis media and Eustachian tube disorders	sense organs	188	14208	-0.0353803	0.110066	0.965238	0.747873	1	1
chr21.41473456.A.G	rs17854725	G	Severity	CAV	G	TMPRSS2	585.32	End stage renal disease	genitourinary	499	12905	-0.021492	0.0668606	0.978737	0.747874	1	1
chr16.78590128.A.G	rs72803978	A	Severity	CAV	G	WWOX	218	Benign neoplasm of uterus	neoplasms	374	15012	-0.0695087	0.216241	0.932852	0.747877	1	1
chr16.78590128.A.G	rs72803978	A	Severity	CAV	G	WWOX	218.1	Uterine leiomyoma	neoplasms	374	15012	-0.0695087	0.216241	0.932852	0.747877	1	1
chrX.15564667.C.T	rs2074192	T	Severity (T allele); Severity for males > 50 y.o (T allele); Protective (C allele); Protective (CT genotype)	CAV	T	ACE2	429.2	Abnormal function study of cardiovascular system	circulatory system	180	13770	0.0412806	0.128425	1.04214	0.747879	1	1
chr6.158608455.C.T	rs117665206	T	Severity	CAV	T	TMEM181	727.1	Synovitis and tenosynovitis	musculoskeletal	427	11580	-0.161394	0.50216	0.850957	0.747907	1	1
chr2.167953627.G.A	rs7595310	A	Severity	CAV-FE	A	STK39	301	Personality disorders	mental disorders	207	9213	-0.0356248	0.110847	0.965002	0.747918	1	1
chr1.87162490.C.T	rs10873821	C	Severity	CAV	T	LINC01140	274.1	Gout	endocrine/metabolic	261	15918	-0.0305738	0.09514	0.969889	0.747941	1	1
chr17.9267091.C.T	rs34761447	C	Severity	CAV	T	STX8	198	Secondary malignant neoplasm	neoplasms	157	14458	0.0824982	0.25672	1.086	0.747942	1	1
chr17.16948873.A.G	rs34557412	G	Severity	CAV	G	TNFRSF13B	656	Other perinatal conditions of fetus or newborn	pregnancy complications	112	16145	0.331881	1.03278	1.39359	0.747946	1	1
chr12.6845711.C.T	rs5443	T	protective	CAV	T	CDCA3	977	Personal history of allergy to medicinal agents	injuries & poisonings	329	15356	0.0260587	0.0810927	1.0264	0.747949	1	1
chr6.31153649.G.A	rs143334143	A	Severity; Risk factor	CAV-FE	A	CCHCR1	530.1	Esophagitis, GERD and related diseases	digestive	3947	10764	0.0147107	0.045779	1.01482	0.74795	1	1
chr2.45584979.T.C	-	HLA-A*02:02	Protective	IP	C	HLA-A	287.3	Thrombocytopenia	hematopoietic	391	14915	0.0248842	0.077439	1.0252	0.747954	1	1
chr7.117587778.G.T	rs113993959	T	Severity	CAV	T	CFTR	427	Cardiac dysrhythmias	circulatory system	2259	12060	-0.348406	1.08425	0.705813	0.747957	1	1
chr9.87726151.C.T	rs41312184	C;T	Possible functional consequences	FCP + IP	T	CTSL	426	Cardiac conduction disorders	circulatory system	939	12057	0.0563567	0.175389	1.05798	0.747965	1	1
chr1.3081749.G.A	rs12745140	A	Severity	CAV	A	PRDM16	426.7	Abnormal electrocardiogram [ECG] [EKG]	circulatory system	414	11912	0.0501608	0.156111	1.05144	0.747971	1	1
chr11.88436431.C.T	rs72953026	T	Severity	CAV-FE	T	-	427.21	Atrial fibrillation	circulatory system	557	11947	0.0287739	0.0895544	1.02919	0.747983	1	1
chr12.47844974.A.G	rs731236	AG and AA genotype	Severity	CAV	G	VDR	709.2	Sicca syndrome	dermatologic	110	13276	-0.0491369	0.152938	0.952051	0.747994	1	1
chr11.88824823.A.G	rs10831496	G	Severity	CAV-FE	A	GRM5	512	Other symptoms of respiratory system	respiratory	4739	8788	-0.0092875	0.0289074	0.990755	0.747994	1	1
chr10.28606315.C.T	rs12773860	T	Severity	CAV	T	WAC	562	Diverticulosis and diverticulitis	digestive	419	11162	-0.0449416	0.139889	0.956053	0.748008	1	1
chr3.149000300.G.T	rs76488148	T	Severity	CAV	T	GYG1	401.21	Hypertensive heart disease	circulatory system	160	8306	0.0705459	0.219593	1.07309	0.748015	1	1
chr2.113129630.T.C	rs419598	C	Risk factor	CAV	C	IL1RN	709.2	Sicca syndrome	dermatologic	109	13185	0.0502584	0.156445	1.05154	0.748019	1	1
chr10.89010241.T.C	rs982764	T	Severity	CAV-FE	C	FAS	260	Protein-calorie malnutrition	endocrine/metabolic	216	10051	0.0335307	0.104376	1.0341	0.748023	1	1
chr21.41473715.C.A	rs2298661	A	Protective	CAV-FE	A	TMPRSS2	427.6	Premature beats	circulatory system	118	11949	0.0532529	0.16577	1.0547	0.748024	1	1
chr8.38996464.C.A	rs7840270	C	Severity	CAV-FE	A	ADAM9	428.1	Congestive heart failure (CHF) NOS	circulatory system	567	13645	-0.021498	0.0669208	0.978731	0.748024	1	1
chr10.36988942.A.G	rs2091431	G	Severity	CAV	A	-	510	Other diseases of lung	respiratory	136	15905	-0.0432233	0.13455	0.957698	0.748027	1	1
chr4.107694523.TG.T	rs70947091	T	Severity	CAV-FE	T	PAPSS1	260	Protein-calorie malnutrition	endocrine/metabolic	216	10030	-0.0371172	0.115544	0.963563	0.748029	1	1
chr11.126292948.C.T	rs8177374	T	Protective	CAV	T	TIRAP	180	Cervical cancer and dysplasia	neoplasms	233	14409	-0.0534188	0.166292	0.947983	0.748033	1	1
chr21.33252612.A.G	rs2236757	A	Severity	CAV-FE	A	IFNAR2	573.3	Hepatomegaly	digestive	134	12723	-0.0429909	0.133831	0.95792	0.748035	1	1
chr6.147217556.A.G	rs116898161	G	Severity	CAV	G	STXBP5	251.1	Hypoglycemia	endocrine/metabolic	181	9575	-0.164182	0.511109	0.848588	0.748039	1	1
chr21.41660268.A.T	rs2252109	A	Severity	CAV	A	-	729	Other disorders of soft tissues	musculoskeletal	534	10816	0.020848	0.0649021	1.02107	0.748041	1	1
chrX.15564667.C.T	rs2074192	T	Severity (T allele); Severity for males > 50 y.o (T allele); Protective (C allele); Protective (CT genotype)	CAV	T	ACE2	599.8	Other symptoms involving urinary system	genitourinary	141	11254	0.0470447	0.146456	1.04817	0.748043	1	1
chr4.67910402.G.A	rs4860265	G	Possible functional consequences	FCP + IP	G	TMPRSS11A	724	Other and unspecified disorders of back	musculoskeletal	289	13483	-0.02798	0.0871086	0.972408	0.748052	1	1
chr10.52771475.C.T	rs1800450	T	Severity	CAV	T	MBL2	741	Symptoms and disorders of the joints	musculoskeletal	851	14685	-0.0231197	0.0719785	0.977145	0.748056	1	1
chr20.50172836.A.G	rs6122883	G	Severity	CAV-FE	G	LINC01273	425.1	Primary/intrinsic cardiomyopathies	circulatory system	351	15479	-0.0274658	0.0855101	0.972908	0.748059	1	1
chr7.22548762.C.T	rs13227460	T	Severity	CAV	T	STEAP1B	369.5	Conjunctivitis, infectious	sense organs	373	13317	0.0321576	0.100125	1.03268	0.748078	1	1
chr5.124614711.G.T	rs4240376	G	Severity	CAV	T	-	694.2	Other dyschromia	dermatologic	247	13465	-0.0354859	0.110489	0.965136	0.748082	1	1
chr11.1219991.G.T	rs35705950	T	Protective	CAV	T	MUC5B	362.2	Degeneration of macula and posterior pole of retina	sense organs	303	13598	0.0552445	0.172013	1.0568	0.748086	1	1
chr9.81442264.TCAG.T	rs1826292621	T	Severity	CAV	T	-	612	Breast conditions, congenital or relating to hormones	genitourinary	175	13343	0.0521493	0.16238	1.05353	0.748093	1	1
chr1.46309111.A.G	rs41292543	G	Severity	CAV-FE	G	UQCRH	250.22	Type 2 diabetes with renal manifestations	endocrine/metabolic	872	10381	0.0361552	0.112579	1.03682	0.748093	1	1
chr17.27263807.T.C	rs60811869	C	Severity	CAV	C	-	300.11	Generalized anxiety disorder	mental disorders	639	9361	0.0495749	0.154366	1.05082	0.748096	1	1
chr15.60902209.A.G	rs4774377	G	Risk factor	CAV-FE	G	RORA	575	Other biliary tract disease	digestive	184	14968	-0.036502	0.113663	0.964156	0.748102	1	1
chr9.30504351.C.T	rs17775810	TT genotype	Protective	CAV	T	LINC01242	430	Intracranial hemorrhage	circulatory system	106	14664	0.0591924	0.184324	1.06098	0.74811	1	1
chr12.57108399.C.T	rs324011	T	Risk factor; Severity	CAV	T	STAT6	242.1	Graves' disease	endocrine/metabolic	175	13136	-0.0380432	0.118469	0.962671	0.748117	1	1
chr22.19963748.G.A	rs4680	A	Risk factor	FCP	A	COMT	362.9	Retinal edema	sense organs	195	13663	0.0340265	0.105962	1.03461	0.748118	1	1
chr11.26675470.T.G	rs10835056	G	Severity	CAV	T	SLC5A12	426.7	Abnormal electrocardiogram [ECG] [EKG]	circulatory system	418	11954	0.02378	0.0740553	1.02407	0.748126	1	1
chr10.28606315.C.T	rs12773860	T	Severity	CAV	T	WAC	509.1	Respiratory failure	respiratory	107	15101	-0.0870777	0.271193	0.916606	0.748142	1	1
chr7.117611595.T.G	rs150212784	G	Severity	CAV	G	CFTR	196	Radiotherapy	neoplasms	217	14575	0.327026	1.01849	1.38684	0.748142	1	1
chr9.87726001.C.A	rs41307457	C;A	Possible functional consequences	FCP + IP	A	CTSL	465.2	Acute pharyngitis	respiratory	637	11024	-0.0392862	0.122362	0.961476	0.748161	1	1
chr2.195994321.C.T	rs191631470	T	Severity	CAV	T	DNAH7	689	Disorder of skin and subcutaneous tissue NOS	dermatologic	326	15143	-0.189076	0.588906	0.827724	0.748163	1	1
chr9.87724615.A.G	rs3128509	A;G	Possible functional consequences	FCP + IP	A	CTSL	593	Hematuria	genitourinary	559	12399	0.0207705	0.0646962	1.02099	0.748175	1	1
chr4.68840276.G.A	rs115162070	G	Severity	CAV	A	-	054	Herpes simplex	infectious diseases	535	11150	-0.0507019	0.157928	0.950562	0.748176	1	1
chr5.132485305.G.A	rs17622656	A	Risk factor	FCP + IP	A	IRF1	079	Viral infection	infectious diseases	430	11176	-0.026696	0.0831535	0.973657	0.748177	1	1
chr16.16924042.C.A	rs1453512	A	Severity	CAV	C	-	394	Rheumatic disease of the heart valves	circulatory system	171	14480	0.0409561	0.127573	1.04181	0.74818	1	1
chr22.19963748.G.A	rs4680	A	Risk factor	FCP	A	COMT	722	Intervertebral disc disorders	musculoskeletal	687	13707	-0.0183938	0.0572968	0.981774	0.74819	1	1
chr6.105878879.T.A	rs9386484	T	Severity	CAV	A	-	681	Superficial cellulitis and abscess	dermatologic	771	11622	-0.0177141	0.0551803	0.982442	0.748194	1	1
chr22.19963748.G.A	rs4680	A	Risk factor	FCP	A	COMT	256.4	Polycystic ovaries	endocrine/metabolic	206	14619	0.0342345	0.106642	1.03483	0.748194	1	1
chr1.90742957.A.C	rs2166172	C	Severity	CAV-FE	C	-	740.9	Osteoarthrosis NOS	musculoskeletal	1618	12350	-0.0141972	0.0442283	0.985903	0.748212	1	1
chr14.74952741.A.G	rs2268616	G	Risk factor	CAV	G	PGF	695.8	Other specified erythematous conditions	dermatologic	171	13080	0.0736885	0.229563	1.07647	0.748214	1	1
chr10.52771475.C.T	rs1800450	T	Severity	CAV	T	MBL2	427.11	Paroxysmal supraventricular tachycardia	circulatory system	117	12044	-0.0619965	0.19314	0.939886	0.748216	1	1
chr1.161544752.A.C	rs396991	C	Severity	CAV-FE	C	FCGR3A	395.6	Heart valve replaced	circulatory system	139	14014	0.0422228	0.131544	1.04313	0.748227	1	1
chr7.117559590.ATCT.A	rs113993960	A	Severity	CAV	A	CFTR	427.6	Premature beats	circulatory system	117	12019	0.326942	1.01861	1.38672	0.748234	1	1
chr21.41464802.A.G	rs462574	A	Possible functional consequences	FCP + IP	A	TMPRSS2	008.5	Bacterial enteritis	infectious diseases	447	15170	0.0274387	0.0854893	1.02782	0.74824	1	1
chr2.45584979.T.C	-	HLA-A*02:02	Protective	IP	C	HLA-A	296.1	Bipolar	mental disorders	360	9321	-0.0257478	0.0802215	0.974581	0.748241	1	1
chr11.14893332.A.G	rs10741657	G	Severity	CAV	A	CYP2R1	740.9	Osteoarthrosis NOS	musculoskeletal	1620	12411	-0.0144169	0.0449182	0.985687	0.748241	1	1
chrX.15581240.G.A	rs147464721	A	Severity	CAV	A	ACE2	743.11	Osteoporosis NOS	musculoskeletal	1124	14343	-0.162854	0.507398	0.849715	0.748241	1	1
chr5.124614711.G.T	rs4240376	G	Severity	CAV	T	-	656	Other perinatal conditions of fetus or newborn	pregnancy complications	112	16147	-0.0541743	0.168794	0.947267	0.748249	1	1
chr12.132489230.GC.G	rs56106917	G	Severity	CAV	G	FBRSL1	275	Disorders of mineral metabolism	endocrine/metabolic	479	15532	-0.0232998	0.0725968	0.97697	0.74825	1	1
chr19.35687796.G.A	rs77127536	A	Severity	CAV	A	TYMSP2	614.52	Vaginitis and vulvovaginitis	genitourinary	353	14887	-0.0362254	0.112875	0.964423	0.74826	1	1
chr21.41465040.G.A	rs17001042	A	Possible functional consequences	FCP + IP	A	TMPRSS2	426.91	Cardiac pacemaker in situ	circulatory system	182	12051	0.087506	0.272666	1.09145	0.748266	1	1
chr3.101705614.T.C	rs11919389	C	Risk factor	CAV	C	PDCL3P4	561	Symptoms involving digestive system	digestive	1708	11227	-0.013338	0.0415608	0.986751	0.748266	1	1
chr9.133257521.T.TC	rs8176719	TC	Severity; Risk factor	CAV-FE	TC	ABO	695.4	Lupus (localized and systemic)	dermatologic	267	13370	-0.0317233	0.0988529	0.968775	0.748275	1	1
chr1.206773552.T.C	rs1800896	C	Severity	FCP	C	IL10	585.4	Chronic kidney disease, Stage I or II	genitourinary	299	13065	0.0290165	0.0904226	1.02944	0.748287	1	1
chr7.128938247.T.G	rs10488631	TCTA haplotype	Severity in European-Americans	CAV	T	IRF5	531	Peptic ulcer (excl. esophageal)	digestive	277	15800	-0.0282463	0.0880231	0.972149	0.748289	1	1
chr10.89010241.T.C	rs982764	T	Severity	CAV-FE	C	FAS	401.21	Hypertensive heart disease	circulatory system	161	8313	0.0422952	0.131809	1.0432	0.7483	1	1
chr1.196673103.G.A	rs800292	A	Severity	CAV	A	CFH	949	Allergies, other	injuries & poisonings	541	12557	0.0209679	0.0653457	1.02119	0.748304	1	1
chr1.87162490.C.T	rs10873821	C	Severity	CAV	T	LINC01140	765	Cervical radiculitis	symptoms	491	12859	0.0221572	0.0690547	1.0224	0.748313	1	1
chr4.186082920.C.T	rs3775291	T	Risk factor; Severity	CAV-FE	T	TLR3	611	Abnormal findings on mammogram or breast exam	genitourinary	941	13373	-0.0185561	0.0578364	0.981615	0.748333	1	1
chr2.136948486.A.G	rs7605851	G	Severity	CAV-FE	G	THSD7B	579	Other symptoms involving abdomen and pelvis	digestive	141	13929	0.0525185	0.163694	1.05392	0.748337	1	1
chr5.180810828.C.T	rs113791144	T	Severity	CAV	T	-	199	Neoplasm of uncertain behavior	neoplasms	138	14567	-0.0669338	0.20863	0.935257	0.748342	1	1
chr14.76832814.C.CT	rs34279101	CT	Severity	CAV	CT	LRRC74A	475	Chronic sinusitis	respiratory	824	10484	-0.0242826	0.0756899	0.97601	0.74835	1	1
chr14.35401887.C.T	rs696	CC genotype	Severity	CAV	T	NFKBIA	355.1	Chronic pain syndrome	neurological	302	14449	0.0272867	0.0850542	1.02766	0.74835	1	1
chr1.161509955.A.G	rs1801274	G	Severity	CAV	A	FCGR2A	367.9	Blindness and low vision	sense organs	167	13636	0.035661	0.111163	1.0363	0.748363	1	1
chrX.12885540.A.T	rs179008	T	Severity; Risk factor	CAV	T	TLR7	272	Disorders of lipoid metabolism	endocrine/metabolic	6258	8597	0.0122419	0.0381621	1.01232	0.748372	1	1
chr5.157106730.T.C	rs35960726	C	Severity	CAV	C	HAVCR2	571.5	Other chronic nonalcoholic liver disease	digestive	1509	13048	0.199423	0.621671	1.2207	0.748373	1	1
chr1.155133406.T.G	rs4971066	G	Risk factor	CAV	G	EFNA1	415	Pulmonary heart disease	circulatory system	289	15623	0.0335011	0.104435	1.03407	0.748374	1	1
chr8.37849759.C.T	rs138763430	T	Severity	CAV	T	BRF2	627	Menopausal and postmenopausal disorders	genitourinary	859	12408	0.131459	0.409818	1.14049	0.748382	1	1
chr14.74952741.A.G	rs2268616	G	Risk factor	CAV	G	PGF	276.13	Hyperpotassemia	endocrine/metabolic	613	13705	0.0417397	0.130122	1.04262	0.748382	1	1
chr2.60480453.A.G	rs1123573	A	Severity	CAV-FE	G	BCL11A	599.9	Other abnormality of urination	genitourinary	248	11351	-0.0320155	0.0998082	0.968492	0.748384	1	1
chrX.15561454.T.C	rs142017934	C	Severity	CAV	C	ACE2	290.16	Vascular dementia	mental disorders	100	14298	0.343867	1.07202	1.41039	0.748389	1	1
chr9.131672331.T.G	rs12551879	G	Severity	CAV	G	RAPGEF1	735.2	Acquired toe deformities	musculoskeletal	197	14842	0.0575157	0.179313	1.0592	0.748395	1	1
chr21.41494374.C.T	rs114363287	T	Risk factor	CAV	T	TMPRSS2	250.41	Impaired fasting glucose	endocrine/metabolic	273	10381	0.340566	1.06179	1.40574	0.748402	1	1
chr1.87162490.C.T	rs10873821	C	Severity	CAV	T	LINC01140	281	Other deficiency anemia	hematopoietic	191	11852	0.0350844	0.109393	1.03571	0.748423	1	1
chr10.52771482.G.A	rs5030737	A	Potential functional effect on protein	FCP + IP	A	MBL2	512.1	Wheezing	respiratory	217	8804	0.0862727	0.269006	1.0901	0.748431	1	1
chr17.45422978.G.C	rs1230082	G	Severity	CAV	G	ARHGAP27	242.1	Graves' disease	endocrine/metabolic	176	13069	0.0352385	0.109878	1.03587	0.748434	1	1
chr4.67963489.G.A	rs6552134	G	Possible functional consequences	FCP + IP	G	TMPRSS11A	454.1	Varicose veins of lower extremity	circulatory system	995	12439	0.0159446	0.0497194	1.01607	0.748444	1	1
chr9.81442264.TCAG.T	rs1826292621	T	Severity	CAV	T	-	798.1	Chronic fatigue syndrome	symptoms	135	12370	-0.0652675	0.203525	0.936817	0.748449	1	1
chr9.133251249.A.G	rs7849280	G	Protective	CAV	G	ABO	627.3	Postmenopausal atrophic vaginitis	genitourinary	313	12395	-0.0434415	0.135467	0.957489	0.748453	1	1
chr17.31410594.G.A	rs178840	G	Severity	CAV	G	RAB11FIP4	255	Disorders of adrenal glands	endocrine/metabolic	174	13047	-0.0350868	0.109415	0.965522	0.748455	1	1
chr9.133257521.T.TC	rs8176719	TC	Severity; Risk factor	CAV-FE	TC	ABO	585.32	End stage renal disease	genitourinary	498	13039	0.0234348	0.0730805	1.02371	0.74846	1	1
chr11.320772.A.G	rs12252	G	Severity; Risk factor	CAV	G	IFITM3	741	Symptoms and disorders of the joints	musculoskeletal	832	14230	-0.0236759	0.0738351	0.976602	0.748469	1	1
chrX.12886851.C.T	rs5743781	T	Severity; Severity for males	CAV-FE	T	TLR7	174.1	Breast cancer [female]	neoplasms	438	14783	0.238288	0.743187	1.26908	0.74849	1	1
chr20.50172836.A.G	rs6122883	G	Severity	CAV-FE	G	LINC01273	741.4	Joint effusions	musculoskeletal	159	14485	0.0393162	0.122624	1.0401	0.748496	1	1
chr3.149000300.G.T	rs76488148	T	Severity	CAV	T	GYG1	227	Benign neoplasm of other endocrine glands and related structures	neoplasms	168	15843	0.0652709	0.20358	1.06745	0.748501	1	1
chr15.60810211.C.T	rs341419	T	Severity	CAV-FE	T	RORA	781	Symptoms involving nervous and musculoskeletal systems	symptoms	188	15474	0.0416846	0.130014	1.04257	0.748501	1	1
chr19.31533051.C.A	rs8105499	C	Severity	CAV	A	LINC02841	401	Hypertension	circulatory system	7134	8253	0.0110358	0.0344209	1.0111	0.748503	1	1
chr5.159315942.T.G	rs3212227	T	Severity	FCP	G	IL12B	215	Other benign neoplasm of connective and other soft tissue	neoplasms	201	15419	-0.0349769	0.109098	0.965628	0.748514	1	1
chr4.71742666.T.G	rs2282679	G	Severity	CAV	G	GC	610	Benign mammary dysplasias	genitourinary	309	13376	0.0331881	0.10352	1.03374	0.748516	1	1
chr6.32623820.T.C	rs9271609	T	Severity	CAV	C	HLA-DQA1	389.1	Sensorineural hearing loss	sense organs	592	14292	0.0209886	0.0654673	1.02121	0.748516	1	1
chr22.43928847.C.G	rs738409	G	Protective*Conflicting; Severity*Conflicting	CAV	G	PNPLA3	250.1	Type 1 diabetes	endocrine/metabolic	238	10221	-0.0327818	0.102253	0.96775	0.748518	1	1
chr17.8109899.C.T	rs151256885	T	Severity	CAV	T	ALOXE3	041.8	H. pylori	infectious diseases	165	14692	-0.133663	0.41693	0.874885	0.748523	1	1
chr2.195994321.C.T	rs191631470	T	Severity	CAV	T	DNAH7	733	Other disorders of bone and cartilage	musculoskeletal	1066	12997	0.0998331	0.311418	1.10499	0.748532	1	1
chr4.166008836.A.T	rs17047200	TT genotype	Severity (TT genotype)*Conflicting; Risk factor (AA genotype)*Conflicting	CAV	T	TLL1	318	Tobacco use disorder	mental disorders	1720	12745	0.0156176	0.0487178	1.01574	0.748534	1	1
chr2.60480453.A.G	rs1123573	A	Severity	CAV-FE	G	BCL11A	277.5	Other disorders of lipoid metabolism	endocrine/metabolic	102	15177	-0.0489936	0.152839	0.952187	0.748546	1	1
chr7.117559590.ATCT.A	rs113993960	A	Severity	CAV	A	CFTR	041.8	H. pylori	infectious diseases	165	14731	0.324735	1.01305	1.38366	0.74855	1	1
chr21.41660268.A.T	rs2252109	A	Severity	CAV	A	-	740.1	Osteoarthritis; localized	musculoskeletal	1603	11597	0.0131639	0.0410683	1.01325	0.748561	1	1
chr8.124324323.T.C	rs72711165	C	Severity	CAV-FE	C	TMEM65	318	Tobacco use disorder	mental disorders	1743	12998	-0.0481715	0.150285	0.95297	0.748563	1	1
chr5.174562335.T.A	rs2220543	T	Severity	CAV	A	SUMO2P6	401	Hypertension	circulatory system	7165	8303	-0.00927993	0.0289516	0.990763	0.748564	1	1
chr6.31153649.G.A	rs143334143	A	Severity; Risk factor	CAV-FE	A	CCHCR1	604	Disorders of penis	genitourinary	135	14187	-0.0717356	0.223802	0.930777	0.748566	1	1
chr8.40324459.C.A	rs11779911	C	Severity	CAV	A	SIRLNT	300.1	Anxiety disorder	mental disorders	2189	8977	0.0128735	0.0401641	1.01296	0.748572	1	1
chr1.155133406.T.G	rs4971066	G	Risk factor	CAV	G	EFNA1	588	Disorders resulting from impaired renal function	genitourinary	195	12935	-0.0413404	0.128981	0.959502	0.748578	1	1
chr7.22728408.A.G	rs2069837	G	Severity	CAV-FE	G	IL6	536	Disorders of function of stomach	digestive	241	14334	-0.0510919	0.159409	0.950191	0.748583	1	1
chr13.112889041.C.T	rs9577175	T	Severity	CAV	T	ATP11A	598	Abnormal findings on examination of urine	genitourinary	254	15644	-0.0385402	0.12025	0.962193	0.74859	1	1
chr10.51197961.C.A	rs7897633	A	Severity in European-Americans	CAV	C	PRKG1	270	Disorders of protein plasma/amino-acid transport and metabolism	endocrine/metabolic	149	15033	-0.0405291	0.126458	0.960281	0.748592	1	1
chr1.12207235.C.T	rs3397	T	Severity	CAV-FE	C	TNFRSF1B	604	Disorders of penis	genitourinary	118	11432	-0.0453748	0.141581	0.955639	0.7486	1	1
chr11.320836.C.T	rs34481144	T	Severity	CAV	T	IFITM3	256.4	Polycystic ovaries	endocrine/metabolic	200	14221	-0.0409953	0.127921	0.959834	0.74861	1	1
chr2.196087686.G.A	rs2176724	A	Severity	CAV	A	-	433.2	Occlusion of cerebral arteries	circulatory system	533	14817	0.0265226	0.0827623	1.02688	0.748614	1	1
chr3.126118894.C.T	rs1868132	T	Severity	CAV	T	ALDH1L1	250.2	Type 2 diabetes	endocrine/metabolic	4342	10368	-0.0143131	0.0446661	0.985789	0.748629	1	1
chr9.133257521.T.TC	rs8176719	TC	Severity; Risk factor	CAV-FE	TC	ABO	994	Sepsis and SIRS	injuries & poisonings	142	15870	0.0426138	0.132984	1.04353	0.748633	1	1
chr3.61768231.T.A	rs672699	A	Severity	CAV	T	PTPRG	604	Disorders of penis	genitourinary	135	14124	-0.0436659	0.136275	0.957274	0.748646	1	1
chr17.15965007.C.T	rs8081547	T	Risk factor	FCP + IP	T	ADORA2B	473	Diseases of the larynx and vocal cords	respiratory	370	10145	-0.0315766	0.0985491	0.968917	0.748654	1	1
chr10.51197961.C.A	rs7897633	A	Severity in European-Americans	CAV	C	PRKG1	714	Rheumatoid arthritis and other inflammatory polyarthropathies	musculoskeletal	462	14939	0.0231407	0.0722243	1.02341	0.748665	1	1
chr1.244873270.T.C	rs12130553	C	Severity	CAV	T	-	245	Thyroiditis	endocrine/metabolic	229	11317	0.0314294	0.0980969	1.03193	0.748672	1	1
chr9.78543197.A.G	rs7027911	A	Severity	CAV	G	-	280	Iron deficiency anemias	hematopoietic	1397	11834	-0.0136297	0.0425422	0.986463	0.748679	1	1
chr10.104263031.C.A	rs4925	A	Protective for neurological complications of long COVID	CAV	A	GSTO1	585.32	End stage renal disease	genitourinary	500	13068	0.0256817	0.0801601	1.02601	0.748681	1	1
chr15.60845514.G.A	rs17303202	A	Risk factor; Severity	CAV-FE	A	RORA	586.4	Stricture/obstruction of ureter	genitourinary	243	13030	0.0345194	0.107751	1.03512	0.748695	1	1
chr2.196087686.G.A	rs2176724	A	Severity	CAV	A	-	197	Chemotherapy	neoplasms	602	14561	-0.0259237	0.0809215	0.974409	0.748699	1	1
chr1.205208489.G.A	rs11240388	G	Severity	CAV-FE	A	DSTYK	300.9	Posttraumatic stress disorder	mental disorders	316	9363	-0.0272469	0.085056	0.973121	0.74871	1	1
chr9.81442264.TCAG.T	rs1826292621	T	Severity	CAV	T	-	429.2	Abnormal function study of cardiovascular system	circulatory system	181	13864	0.0517018	0.161401	1.05306	0.748717	1	1
chr21.33287378.C.T	rs8178521	T	Severity	CAV-FE	T	IL10RB	790.6	Other abnormal blood chemistry	symptoms	1273	13448	-0.0176182	0.0550004	0.982536	0.748719	1	1
chr6.31575324.G.A	rs361525	G	Severity	CAV-FE	A	TNF	594.1	Calculus of kidney	genitourinary	652	15242	0.041649	0.130023	1.04253	0.748725	1	1
chr9.87726151.C.T	rs41312184	C;T	Possible functional consequences	FCP + IP	T	CTSL	695	Erythematous conditions	dermatologic	710	13466	0.0576975	0.180133	1.05939	0.748737	1	1
chr4.25613313.G.A	-	HLA-A*02:02	Protective	IP	A	HLA-A	252.1	Hyperparathyroidism	endocrine/metabolic	231	14610	0.0407963	0.127367	1.04164	0.748738	1	1
chr4.24511798.A.G	rs73246461	G	Severity	CAV	G	-	280.1	Iron deficiency anemias, unspecified or not due to blood loss	hematopoietic	1131	11573	0.0183942	0.0574276	1.01856	0.748739	1	1
chr9.81442264.TCAG.T	rs1826292621	T	Severity	CAV	T	-	586.2	Cyst of kidney, acquired	genitourinary	242	13049	0.0458866	0.143261	1.04696	0.74874	1	1
chr15.60845514.G.A	rs17303202	A	Risk factor; Severity	CAV-FE	A	RORA	618.1	Prolapse of vaginal walls	genitourinary	138	15920	-0.0440363	0.13749	0.956919	0.74875	1	1
chr4.143996657.T.C	rs6840234	C	Protective	FCP + IP	T	GYPB	743.13	Other specified osteoporosis	musculoskeletal	105	11413	-0.0466555	0.145668	0.954416	0.748751	1	1
chr6.41534945.A.C	rs1886814	C	Severity	CAV-FE	C	FOXP4-AS1	536	Disorders of function of stomach	digestive	241	14259	0.0449795	0.140435	1.04601	0.748751	1	1
chr13.112889041.C.T	rs9577175	T	Severity	CAV	T	ATP11A	443	Peripheral vascular disease	circulatory system	1438	13395	0.0173388	0.0541364	1.01749	0.748756	1	1
chr3.146517122.G.A	rs343320	A	Severity	CAV-FE	A	PLSCR1	292.3	Memory loss	mental disorders	550	14243	-0.0431031	0.134588	0.957813	0.748772	1	1
chr2.74462906.CA.C	rs765427546	C	Severity	CAV	C	MOGS	365	Glaucoma	sense organs	1072	13904	0.345959	1.08025	1.41335	0.748773	1	1
chr10.52771482.G.A	rs5030737	A	Potential functional effect on protein	FCP + IP	A	MBL2	394	Rheumatic disease of the heart valves	circulatory system	173	14612	-0.108939	0.340167	0.896785	0.748778	1	1
chr2.127137039.A.G	rs744373	G	Severity	CAV	G	-	257.1	Testicular hypofunction	endocrine/metabolic	184	14603	0.034924	0.109054	1.03554	0.748782	1	1
chr9.81442264.TCAG.T	rs1826292621	T	Severity	CAV	T	-	764	Sciatica	symptoms	1059	12865	0.0223438	0.0697732	1.0226	0.74879	1	1
chr19.24134099.G.A	rs10407383	A	Severity	CAV-FE	A	ZNF254	394.2	Mitral valve disease	circulatory system	115	14590	-0.0479097	0.149608	0.95322	0.748791	1	1
chr12.8058591.T.C	rs7842	C	Risk factor; Severity	CAV	C	C3AR1	327.4	Insomnia	neurological	1634	12292	0.0130067	0.040617	1.01309	0.748796	1	1
chr5.174562335.T.A	rs2220543	T	Severity	CAV	A	SUMO2P6	280.1	Iron deficiency anemias, unspecified or not due to blood loss	hematopoietic	1153	11780	-0.0148315	0.0463187	0.985278	0.748813	1	1
chr19.31533051.C.A	rs8105499	C	Severity	CAV	A	LINC02841	426	Cardiac conduction disorders	circulatory system	929	11893	0.0195452	0.0610397	1.01974	0.748813	1	1
chr1.214663607.G.A	rs143976001	A	Severity	CAV	A	CENPF	425.1	Primary/intrinsic cardiomyopathies	circulatory system	354	15706	0.351989	1.09929	1.42189	0.748819	1	1
chr8.73355963.T.C	rs2010843	C	Severity	CAV	C	RDH10-AS1	585.34	Chronic Kidney Disease, Stage IV	genitourinary	480	12918	-0.0235456	0.073535	0.976729	0.74882	1	1
chr10.22439346.T.C	-	HLA-A*02:02	Protective	IP	C	HLA-A	532	Dysphagia	digestive	581	10669	-0.0417559	0.130409	0.959104	0.748824	1	1
chr1.169597075.C.T	rs6127	T	Severity in males	CAV	C	SELP	244.4	Hypothyroidism NOS	endocrine/metabolic	1403	13231	-0.0146943	0.0458956	0.985413	0.748841	1	1
chr15.90876959.G.A	rs201551785	A	Potential functional effect on protein	FCP + IP	A	FURIN	530	Diseases of esophagus	digestive	4078	10760	-0.267143	0.834388	0.765564	0.748842	1	1
chr15.60902209.A.G	rs4774377	G	Risk factor	CAV-FE	G	RORA	282	Hereditary hemolytic anemias	hematopoietic	108	11687	0.0469059	0.146516	1.04802	0.748861	1	1
chr9.87725456.A.T	rs56952354	A;T	Possible functional consequences	FCP + IP	T	CTSL	619	Noninflammatory female genital disorders	genitourinary	1181	13735	0.0598774	0.187037	1.06171	0.748864	1	1
chr1.155175305.G.A	rs7528026	A	Severity	CAV	A	TRIM46	296.2	Depression	mental disorders	3178	9357	0.0319604	0.0998351	1.03248	0.748868	1	1
chr21.41473456.A.G	rs17854725	G	Severity	CAV	G	TMPRSS2	569	Other disorders of intestine	digestive	274	14665	0.0282606	0.0882789	1.02866	0.748871	1	1
chr10.36988942.A.G	rs2091431	G	Severity	CAV	A	-	318	Tobacco use disorder	mental disorders	1735	12849	-0.0129099	0.0403273	0.987173	0.748871	1	1
chr4.166008836.A.T	rs17047200	TT genotype	Severity (TT genotype)*Conflicting; Risk factor (AA genotype)*Conflicting	CAV	T	TLL1	550.6	Incisional hernia	digestive	112	14722	0.0550646	0.172009	1.05661	0.748872	1	1
chr21.33252612.A.G	rs2236757	A	Severity	CAV-FE	A	IFNAR2	427.8	Sinoatrial node dysfunction (Bradycardia)	circulatory system	108	11750	-0.0492602	0.153881	0.951933	0.748878	1	1
chr2.60480453.A.G	rs1123573	A	Severity	CAV-FE	G	BCL11A	700	Corns and callosities	dermatologic	191	14826	0.0351022	0.109663	1.03573	0.748899	1	1
chr6.12216733.A.G	rs10755709	A	Severity	CAV	G	-	262	Mineral deficiency NEC	endocrine/metabolic	275	9754	0.0302471	0.0944981	1.03071	0.748907	1	1
chr9.21206606.C.G	rs28368148	G	Severity	CAV-FE	G	IFNA10	193	Thyroid cancer	neoplasms	162	15953	0.230837	0.721182	1.25965	0.748907	1	1
chr4.143999443.G.A	rs7683365	A	Risk factor	FCP + IP	A	GYPB	612	Breast conditions, congenital or relating to hormones	genitourinary	153	11769	0.043185	0.134921	1.04413	0.74891	1	1
chr4.166008836.A.T	rs17047200	TT genotype	Severity (TT genotype)*Conflicting; Risk factor (AA genotype)*Conflicting	CAV	T	TLL1	426.7	Abnormal electrocardiogram [ECG] [EKG]	circulatory system	413	11823	-0.029978	0.0936601	0.970467	0.748913	1	1
chr4.143996657.T.C	rs6840234	C	Protective	FCP + IP	T	GYPB	596.5	Functional disorders of bladder	genitourinary	153	12441	-0.0382204	0.119412	0.962501	0.748914	1	1
chr4.25613313.G.A	-	HLA-A*02:02	Protective	IP	A	HLA-A	803	Fracture of upper limb	injuries & poisonings	189	14359	0.0449745	0.140519	1.046	0.748923	1	1
chr12.132489230.GC.G	rs56106917	G	Severity	CAV	G	FBRSL1	427.21	Atrial fibrillation	circulatory system	562	12038	0.0220339	0.0688428	1.02228	0.748923	1	1
chr4.67963489.G.A	rs6552134	G	Possible functional consequences	FCP + IP	G	TMPRSS11A	724.2	Disorders of coccyx	musculoskeletal	163	13552	0.0376489	0.117632	1.03837	0.748926	1	1
chrX.15586459.TAAATC.T	rs755766792	T	Severity	CAV	T	ACE2	619.4	Noninflammatory disorders of vagina	genitourinary	612	13777	-0.330322	1.03211	0.718692	0.748933	1	1
chr5.96909661.C.T	rs150892504	T	Severity	CAV	T	ERAP2	722.6	Degeneration of intervertebral disc	musculoskeletal	189	13711	0.32659	1.02046	1.38623	0.748936	1	1
chr21.41465921.C.T	rs62217525	C	Possible functional consequences	FCP + IP	T	TMPRSS2	599	Other symptoms/disorders or the urinary system	genitourinary	2585	11253	0.0262348	0.0819758	1.02658	0.748945	1	1
chr11.88824823.A.G	rs10831496	G	Severity	CAV-FE	A	GRM5	300.1	Anxiety disorder	mental disorders	2254	9357	0.0117123	0.036599	1.01178	0.748955	1	1
chr15.60902209.A.G	rs4774377	G	Risk factor	CAV-FE	G	RORA	743.11	Osteoporosis NOS	musculoskeletal	1115	14116	0.0166609	0.0520633	1.0168	0.748958	1	1
chr1.205208489.G.A	rs11240388	G	Severity	CAV-FE	A	DSTYK	198	Secondary malignant neoplasm	neoplasms	159	14560	0.0375325	0.117284	1.03825	0.748959	1	1
chr2.195499753.A.C	rs73060484	C	Severity	CAV	C	-	569	Other disorders of intestine	digestive	279	14737	-0.0415045	0.129705	0.959345	0.748976	1	1
chr9.87725456.A.T	rs56952354	A;T	Possible functional consequences	FCP + IP	T	CTSL	411	Ischemic Heart Disease	circulatory system	2219	13352	0.0466174	0.145688	1.04772	0.748982	1	1
chr17.63488670.G.A	rs4343	G	Severity; Risk factor	CAV	G	ACE	592.1	Cystitis	genitourinary	428	12632	-0.0235409	0.0735698	0.976734	0.748983	1	1
chrX.15566297.A.G	rs4646179	G	Severity	CAV	G	ACE2	721	Spondylosis and allied disorders	musculoskeletal	997	13706	-0.0539469	0.168598	0.947482	0.748988	1	1
chr6.52236941.T.C	rs763780	C	Protective	FCP	C	IL17F	703	Diseases of nail, NOS	dermatologic	124	14011	0.0837397	0.261708	1.08735	0.748989	1	1
chr2.196087686.G.A	rs2176724	A	Severity	CAV	A	-	411.1	Unstable angina (intermediate coronary syndrome)	circulatory system	101	13385	-0.060511	0.189121	0.941283	0.748999	1	1
chr1.109740350.G.T	rs1332018	T	Risk factor; Severity	CAV	G	GSTM3	696.4	Psoriasis	dermatologic	277	13068	-0.0292599	0.0914521	0.971164	0.749008	1	1
chr13.19647239.G.A	rs191299359	A	Severity	CAV	A	MPHOSPH8	721	Spondylosis and allied disorders	musculoskeletal	999	13714	0.33665	1.0522	1.40025	0.749008	1	1
chr17.45422978.G.C	rs1230082	G	Severity	CAV	G	ARHGAP27	735.3	Hallux valgus (Bunion)	musculoskeletal	110	14703	-0.0443956	0.138764	0.956575	0.749016	1	1
chrX.15581240.G.A	rs147464721	A	Severity	CAV	A	ACE2	389.1	Sensorineural hearing loss	sense organs	592	14289	-0.235458	0.73599	0.790209	0.749029	1	1
chr3.157438240.A.G	rs1840680	AG genotype)	Protective	CAV	A	PTX3	509	Respiratory failure, insufficiency, arrest	respiratory	131	15198	-0.0412343	0.12889	0.959604	0.74903	1	1
chr6.12216733.A.G	rs10755709	A	Severity	CAV	G	-	480	Pneumonia	respiratory	550	13544	-0.0216786	0.0677634	0.978555	0.749032	1	1
chr11.88436431.C.T	rs72953026	T	Severity	CAV-FE	T	-	480	Pneumonia	respiratory	559	13908	0.027249	0.0851771	1.02762	0.749036	1	1
chr4.153687301.A.G	rs1898830	G	Severity; Risk factor	CAV	G	TLR2	706.2	Sebaceous cyst	dermatologic	228	13337	-0.0335765	0.10496	0.966981	0.749046	1	1
chr6.31153649.G.A	rs143334143	A	Severity; Risk factor	CAV-FE	A	CCHCR1	079.9	Viremia, NOS	infectious diseases	235	11201	0.049423	0.154499	1.05066	0.749049	1	1
chr6.12216733.A.G	rs10755709	A	Severity	CAV	G	-	362	Other retinal disorders	sense organs	644	13191	-0.0203284	0.0635478	0.979877	0.74905	1	1
chr16.78590128.A.G	rs72803978	A	Severity	CAV	G	WWOX	497	Bronchitis	respiratory	334	11710	-0.0684316	0.213931	0.933857	0.749061	1	1
chr10.104263031.C.A	rs4925	A	Protective for neurological complications of long COVID	CAV	A	GSTO1	626	Disorders of menstruation and other abnormal bleeding from female genital tract	genitourinary	1335	12409	0.0179031	0.055969	1.01806	0.749063	1	1
chr20.1135233.C.T	rs141024057	T	Severity	CAV	T	PSMF1	427.21	Atrial fibrillation	circulatory system	562	12059	0.254332	0.795123	1.2896	0.749071	1	1
chr14.35401887.C.T	rs696	CC genotype	Severity	CAV	T	NFKBIA	649.1	Diabetes or abnormal glucose tolerance complicating pregnancy	pregnancy complications	101	15930	0.0478242	0.149518	1.04899	0.749078	1	1
chr5.132485305.G.A	rs17622656	A	Risk factor	FCP + IP	A	IRF1	293.1	Swelling, mass, or lump in head and neck [Space-occupying lesion, intracranial NOS]	mental disorders	225	15602	-0.0362759	0.113419	0.964374	0.74909	1	1
chr2.195994321.C.T	rs191631470	T	Severity	CAV	T	DNAH7	174.1	Breast cancer [female]	neoplasms	437	14747	-0.167516	0.523755	0.845763	0.749092	1	1
chrX.15599938.A.G	rs2106809	G	Severity	CAV	G	ACE2	560	Intestinal obstruction without mention of hernia	digestive	167	11257	0.0430867	0.134717	1.04403	0.749096	1	1
chr16.3500977.C.G	rs2301762	G	Severity	CAV	G	CLUAP1	244	Hypothyroidism	endocrine/metabolic	1627	13125	-0.0284128	0.0888381	0.971987	0.7491	1	1
chr4.44416575.T.C	rs35540967	C	Severity	CAV	C	KCTD8	733	Other disorders of bone and cartilage	musculoskeletal	1062	12923	-0.030172	0.0943414	0.970279	0.749107	1	1
chr3.157438240.A.G	rs1840680	AG genotype)	Protective	CAV	A	PTX3	531	Peptic ulcer (excl. esophageal)	digestive	276	15867	0.0286936	0.0897189	1.02911	0.749108	1	1
chr9.133251249.A.G	rs7849280	G	Protective	CAV	G	ABO	368	Visual disturbances	sense organs	566	14355	-0.0309044	0.0966341	0.969568	0.749113	1	1
chr8.73355963.T.C	rs2010843	C	Severity	CAV	C	RDH10-AS1	379.2	Disorders of vitreous body	sense organs	399	13476	0.025484	0.0796857	1.02581	0.749115	1	1
chr10.52771466.C.T	rs1800451	T	Potential functional effect on protein	FCP + IP	T	MBL2	428.4	Heart failure with preserved EF [Diastolic heart failure]	circulatory system	375	13852	0.0440018	0.13759	1.04498	0.749117	1	1
chr21.41464802.A.G	rs462574	A	Possible functional consequences	FCP + IP	A	TMPRSS2	275.5	Disorders of calcium/phosphorus metabolism	endocrine/metabolic	134	15468	-0.0505576	0.158091	0.950699	0.74912	1	1
chr5.131995059.C.T	rs56162149	T	Severity	CAV-FE	T	ACSL6	585.34	Chronic Kidney Disease, Stage IV	genitourinary	475	12859	-0.0255673	0.0799503	0.974757	0.749127	1	1
chr9.133257521.T.TC	rs8176719	TC	Severity; Risk factor	CAV-FE	TC	ABO	368	Visual disturbances	sense organs	566	14345	0.0217421	0.0679918	1.02198	0.749138	1	1
chr9.131672331.T.G	rs12551879	G	Severity	CAV	G	RAPGEF1	738	Other acquired musculoskeletal deformity	musculoskeletal	120	14842	-0.0754704	0.236011	0.927307	0.749139	1	1
chr17.42362183.A.G	rs744166	G	Risk factor; Severity	CAV	G	STAT3	251.1	Hypoglycemia	endocrine/metabolic	182	9564	-0.0358189	0.112013	0.964815	0.749139	1	1
chr4.107694523.TG.T	rs70947091	T	Severity	CAV-FE	T	PAPSS1	619.4	Noninflammatory disorders of vagina	genitourinary	606	13656	-0.0220618	0.0689927	0.97818	0.749142	1	1
chr19.39248147.C.T	rs12979860	C	Severity (C allele)*Conflicting; Risk factor (T allele)*Conflicting	CAV	T	IFNL4	351	Other peripheral nerve disorders	neurological	582	14499	-0.0196249	0.0613724	0.980566	0.749144	1	1
chrX.15587729.C.T	rs4646140	T	Severity	CAV	T	ACE2	369	Infection of the eye	sense organs	415	13602	0.065497	0.20483	1.06769	0.749149	1	1
chr5.131995059.C.T	rs56162149	T	Severity	CAV-FE	T	ACSL6	599.5	Frequency of urination and polyuria	genitourinary	1000	11166	-0.0181346	0.0567164	0.982029	0.749165	1	1
chr10.76490426.T.C	rs114026383	C	Risk factor for European population	CAV	C	LRMDA	174.11	Malignant neoplasm of female breast	neoplasms	395	14777	-0.110035	0.344143	0.895803	0.749168	1	1
chr1.27373964.C.T	rs141300199	T	Severity	CAV	T	FCN3	369.5	Conjunctivitis, infectious	sense organs	377	13610	-0.325063	1.01669	0.722482	0.749176	1	1
chr7.117587778.G.T	rs113993959	T	Severity	CAV	T	CFTR	454.11	Varicose veins of lower extremity, symptomtic	circulatory system	786	12586	0.35086	1.09742	1.42029	0.749185	1	1
chr1.205208489.G.A	rs11240388	G	Severity	CAV-FE	A	DSTYK	599.3	Dysuria	genitourinary	1096	11342	-0.0150142	0.0469618	0.985098	0.749187	1	1
chr5.77379593.G.A	rs7715119	A	Severity	CAV-FE	A	PDE8B	477	Epistaxis or throat hemorrhage	respiratory	178	10501	-0.0511693	0.160055	0.950118	0.749197	1	1
chrX.15587729.C.T	rs4646140	T	Severity	CAV	T	ACE2	287.3	Thrombocytopenia	hematopoietic	390	14974	0.0750059	0.234618	1.07789	0.749201	1	1
chr7.107967457.C.T	rs2237698	T	Severity	CAV	T	LAMB1	535.1	Acute gastritis	digestive	127	14290	-0.0622696	0.19478	0.93963	0.749202	1	1
chrX.15581269.T.C	rs138390800	C	May destabilize ACE2 protein structure	FCP + IP	C	ACE2	626.11	Absent or infrequent menstruation	genitourinary	293	12412	0.338173	1.05789	1.40238	0.74922	1	1
chr4.166008836.A.T	rs17047200	TT genotype	Severity (TT genotype)*Conflicting; Risk factor (AA genotype)*Conflicting	CAV	T	TLL1	227	Benign neoplasm of other endocrine glands and related structures	neoplasms	166	15672	-0.0478257	0.149611	0.9533	0.749221	1	1
chr9.81442264.TCAG.T	rs1826292621	T	Severity	CAV	T	-	695	Erythematous conditions	dermatologic	709	13438	0.026772	0.0837524	1.02713	0.749229	1	1
chr18.69541156.T.C	rs12958013	T	Severity	CAV	C	DOK6	586	Other disorders of the kidney and ureters	genitourinary	704	12724	0.0313873	0.0981935	1.03189	0.749236	1	1
chr17.42362183.A.G	rs744166	G	Risk factor; Severity	CAV	G	STAT3	727	Other disorders of synovium, tendon, and bursa	musculoskeletal	714	11569	-0.0186116	0.0582281	0.981561	0.749247	1	1
chr3.146517122.G.A	rs343320	A	Severity	CAV-FE	A	PLSCR1	771.1	Swelling of limb	symptoms	549	14165	0.0402842	0.126043	1.04111	0.749266	1	1
chr15.33615902.C.T	rs12593288	C	Severity	CAV	T	RYR3	704	Diseases of hair and hair follicles	dermatologic	617	13850	0.024525	0.0767352	1.02483	0.749267	1	1
chrX.15596127.G.T	rs146598386	T	Severity	CAV	T	ACE2	785	Abdominal pain	symptoms	3650	9728	-0.0886482	0.277371	0.915168	0.749271	1	1
chr13.41746691.T.A	rs10507497	A	Severity	CAV-FE	A	VWA8	740.1	Osteoarthritis; localized	musculoskeletal	1683	12375	0.015209	0.047588	1.01533	0.749274	1	1
chr6.31153649.G.A	rs143334143	A	Severity; Risk factor	CAV-FE	A	CCHCR1	745	Pain in joint	musculoskeletal	4491	9125	0.0144308	0.0451554	1.01454	0.749286	1	1
chr21.33252612.A.G	rs2236757	A	Severity	CAV-FE	A	IFNAR2	720	Spinal stenosis	musculoskeletal	227	13379	-0.0332112	0.103923	0.967334	0.74929	1	1
chr9.132278286.T.C	rs11243705	C	Severity	CAV	C	SETX	740.2	Osteoarthrosis, generalized	musculoskeletal	100	12250	0.0639232	0.200028	1.06601	0.749293	1	1
chr4.71762286.C.T	rs113574864	T	Severity	CAV	T	GC	573.9	Abnormal serum enzyme levels	digestive	641	12991	-0.0301837	0.0944517	0.970267	0.749296	1	1
chr9.3320390.C.A	rs72699049	A	Severity	CAV	A	RFX3	594.1	Calculus of kidney	genitourinary	649	15166	-0.0435243	0.136203	0.957409	0.749306	1	1
chr9.133257521.T.TC	rs8176719	TC	Severity; Risk factor	CAV-FE	TC	ABO	427.7	Tachycardia NOS	circulatory system	303	12028	-0.0294029	0.0920141	0.971025	0.749311	1	1
chr4.69615987.C.T	rs7688383	T	Loss of smell and taste	CAV	T	UGT2A1	250.3	Insulin pump user	endocrine/metabolic	1149	10199	-0.0156921	0.0491073	0.98443	0.749312	1	1
chr11.611919.C.G	rs702966	C	Severity in African-Americans	CAV	G	PHRF1	619.4	Noninflammatory disorders of vagina	genitourinary	612	13773	-0.0202951	0.063513	0.979909	0.749315	1	1
chr4.143996657.T.C	rs6840234	C	Protective	FCP + IP	T	GYPB	272.9	Unspecified disorder of lipoid metabolism	endocrine/metabolic	106	7004	-0.0468995	0.146782	0.954183	0.749333	1	1
chr9.133449836.G.A	rs139951127	A	Severity	CAV-FE	A	ADAMTS13	741.2	Stiffness of joint	musculoskeletal	616	14702	0.309407	0.968354	1.36262	0.749333	1	1
chr12.52726315.TC.T	rs5798227	T	Risk factor	CAV	TC	-	255	Disorders of adrenal glands	endocrine/metabolic	190	14616	-0.0648332	0.20291	0.937224	0.749334	1	1
chr1.87162490.C.T	rs10873821	C	Severity	CAV	T	LINC01140	290.1	Dementias	mental disorders	381	14265	0.0269476	0.0843393	1.02731	0.749336	1	1
chr17.34252769.A.G	rs1024611	G	Risk factor	CAV	G	CCL2	789	Nausea and vomiting	symptoms	717	14343	0.0187555	0.0587003	1.01893	0.749338	1	1
chr1.196673103.G.A	rs800292	A	Severity	CAV	A	CFH	415.11	Pulmonary embolism and infarction, acute	circulatory system	234	15743	0.03104	0.0971494	1.03153	0.749342	1	1
chr9.3320390.C.A	rs72699049	A	Severity	CAV	A	RFX3	495	Asthma	respiratory	2964	11672	0.0238724	0.0747164	1.02416	0.749342	1	1
chr1.156125675.T.C	rs581342	C	Severity	CAV	C	LMNA	781	Symptoms involving nervous and musculoskeletal systems	symptoms	193	15676	-0.0451392	0.141285	0.955864	0.749354	1	1
chr5.180810828.C.T	rs113791144	T	Severity	CAV	T	-	740.2	Osteoarthrosis, generalized	musculoskeletal	101	12405	-0.0784137	0.245439	0.924582	0.74936	1	1
chr3.27146807.G.A	rs17317135	G	Severity	CAV	A	NEK10	286	Coagulation defects	hematopoietic	240	14743	0.0803622	0.251538	1.08368	0.74936	1	1
chr11.114726432.A.T	rs1712779	T	Severity	CAV-FE	T	-	574.3	Cholecystitis without cholelithiasis	digestive	116	15190	-0.0454969	0.142408	0.955523	0.749361	1	1
chr1.31151182.G.C	rs12083278	C	Severity	CAV	G	-	722.1	Displacement of intervertebral disc	musculoskeletal	373	12950	0.0251518	0.0787295	1.02547	0.74937	1	1
chrX.15566297.A.G	rs4646179	G	Severity	CAV	G	ACE2	368	Visual disturbances	sense organs	567	14369	-0.0713379	0.223306	0.931147	0.749376	1	1
chr9.3320390.C.A	rs72699049	A	Severity	CAV	A	RFX3	262	Mineral deficiency NEC	endocrine/metabolic	282	10079	0.0617368	0.193259	1.06368	0.749384	1	1
chr1.169597075.C.T	rs6127	T	Severity in males	CAV	C	SELP	532	Dysphagia	digestive	586	10761	0.0220944	0.0691679	1.02234	0.7494	1	1
chr9.87724615.A.G	rs3128509	A;G	Possible functional consequences	FCP + IP	A	CTSL	599.9	Other abnormality of urination	genitourinary	240	11132	-0.0310657	0.0972537	0.969412	0.749401	1	1
chr6.30887474.G.A	rs4618569	AG genotype	Severity	CAV	A	DDR1	327	Sleep disorders	neurological	1878	12298	-0.0124762	0.0390582	0.987601	0.749403	1	1
chr21.41470664.C.T	rs61735794	T	Risk factor	CAV	T	TMPRSS2	512.1	Wheezing	respiratory	217	8802	0.118174	0.369962	1.12544	0.749407	1	1
chr4.143996657.T.C	rs6840234	C	Protective	FCP + IP	T	GYPB	764	Sciatica	symptoms	848	10183	-0.0169308	0.0530048	0.983212	0.749407	1	1
chr4.143999443.G.A	rs7683365	A	Risk factor	FCP + IP	A	GYPB	681.5	Cellulitis and abscess of leg, except foot	dermatologic	267	12088	0.0328601	0.102874	1.03341	0.749407	1	1
chr4.143996657.T.C	rs6840234	C	Protective	FCP + IP	T	GYPB	706.8	Other specified diseases of sebaceous glands	dermatologic	540	10636	0.0208911	0.065406	1.02111	0.749418	1	1
chr7.54580201.A.C	rs622568	C	Severity; Risk factor	CAV-FE	C	-	054	Herpes simplex	infectious diseases	535	11150	-0.02394	0.0749525	0.976344	0.749421	1	1
chr2.196087686.G.A	rs2176724	A	Severity	CAV	A	-	389	Hearing loss	sense organs	983	14278	0.0207469	0.0649553	1.02096	0.749421	1	1
chr9.33426577.A.G	rs10813976	G	Severity	CAV	G	-	770	Myalgia and myositis unspecified	symptoms	447	15700	-0.0296202	0.0927524	0.970814	0.749463	1	1
chr1.155175305.G.A	rs7528026	A	Severity	CAV	A	TRIM46	429.3	Symptoms involving cardiovascular system	circulatory system	333	13866	-0.0880534	0.27573	0.915712	0.749464	1	1
chr11.14893332.A.G	rs10741657	G	Severity	CAV	A	CYP2R1	300.4	Dysthymic disorder	mental disorders	335	9375	-0.0279109	0.0874018	0.972475	0.749468	1	1
chr19.50379362.T.C	rs1405655	C	Severity	CAV-FE	C	NR1H2	401.2	Hypertensive heart and/or renal disease	circulatory system	234	8383	0.0330215	0.103408	1.03357	0.749474	1	1
chr2.181488719.A.C	rs2034831	C	Severity	CAV	C	ITGA4	292	Neurological disorders	mental disorders	863	14189	-0.0365599	0.114489	0.9641	0.749475	1	1
chr9.133251249.A.G	rs7849280	G	Protective	CAV	G	ABO	276.12	Hyposmolality and/or hyponatremia	endocrine/metabolic	153	14114	0.0604654	0.18935	1.06233	0.749475	1	1
chr4.143996657.T.C	rs6840234	C	Protective	FCP + IP	T	GYPB	593	Hematuria	genitourinary	440	10053	0.0227684	0.0713019	1.02303	0.749481	1	1
chr12.112919388.G.A	rs10774671	A	Severity (A allele); Protective (G allele)	CAV-FE	G	OAS1	250.3	Insulin pump user	endocrine/metabolic	1150	10245	-0.0156131	0.0488953	0.984508	0.749487	1	1
chr1.161509955.A.G	rs1801274	G	Severity	CAV	A	FCGR2A	496.21	Obstructive chronic bronchitis	respiratory	236	11410	0.030239	0.0947005	1.0307	0.74949	1	1
chr9.133251249.A.G	rs7849280	G	Protective	CAV	G	ABO	738	Other acquired musculoskeletal deformity	musculoskeletal	120	14861	-0.0685417	0.214655	0.933755	0.74949	1	1
chr5.142872984.C.T	rs10039856	C	Severity	CAV	T	ARHGAP26	760	Back pain	symptoms	3596	10577	0.0114976	0.0360077	1.01156	0.749491	1	1
chr17.34252769.A.G	rs1024611	G	Risk factor	CAV	G	CCL2	340	Migraine	neurological	968	13319	0.0164831	0.0516219	1.01662	0.749496	1	1
chr9.87726151.C.T	rs41312184	C;T	Possible functional consequences	FCP + IP	T	CTSL	250.1	Type 1 diabetes	endocrine/metabolic	240	10378	0.099863	0.312792	1.10502	0.749527	1	1
chrX.15564175.T.C	rs41303171	C	Severity; Risk factor	CAV	C	ACE2	276.1	Electrolyte imbalance	endocrine/metabolic	1101	14132	-0.153288	0.480155	0.857883	0.74954	1	1
chr13.23084699.A.G	rs1984162	G	Severity	CAV	G	-	300.11	Generalized anxiety disorder	mental disorders	639	9354	-0.0227676	0.0713169	0.97749	0.74954	1	1
chr3.149000300.G.T	rs76488148	T	Severity	CAV	T	GYG1	411.8	Other chronic ischemic heart disease, unspecified	circulatory system	140	13283	-0.0750487	0.235087	0.927698	0.749546	1	1
chr7.128938247.T.G	rs10488631	TCTA haplotype	Severity in European-Americans	CAV	T	IRF5	610.1	Cystic mastopathy	genitourinary	210	13298	-0.0337958	0.105867	0.966769	0.749554	1	1
chr14.74952741.A.G	rs2268616	G	Risk factor	CAV	G	PGF	041.8	H. pylori	infectious diseases	159	14366	-0.0688245	0.215597	0.93349	0.749554	1	1
chr21.41473456.A.G	rs17854725	G	Severity	CAV	G	TMPRSS2	528	Diseases of the oral soft tissues, excluding lesions specific for gingiva and tongue	digestive	189	15192	0.0337541	0.105741	1.03433	0.749563	1	1
chr19.52830722.G.A	rs10411226	G	Severity	CAV	G	ZNF28	394	Rheumatic disease of the heart valves	circulatory system	156	12680	-0.0387092	0.121265	0.96203	0.749567	1	1
chr6.30887474.G.A	rs4618569	AG genotype	Severity	CAV	A	DDR1	473	Diseases of the larynx and vocal cords	respiratory	385	10573	0.0256557	0.0803742	1.02599	0.749573	1	1
chr12.132489230.GC.G	rs56106917	G	Severity	CAV	G	FBRSL1	761	Cervicalgia	symptoms	1194	14071	0.0149384	0.0467997	1.01505	0.749577	1	1
chr15.90866675.C.T	rs79742014	T	Protective	IP	T	FURIN	079	Viral infection	infectious diseases	430	11173	0.0818104	0.256319	1.08525	0.749595	1	1
chr5.21768177.G.A	-	HLA-A*02:02	Protective	IP	A	HLA-A	362.26	Macular puckering of retina	sense organs	127	13217	-0.0430525	0.134896	0.957861	0.74961	1	1
chr6.45737076.T.A	rs16873740	A	Severity	CAV	A	-	401	Hypertension	circulatory system	7180	8355	-0.0120335	0.0377049	0.988039	0.749614	1	1
chr1.155197995.A.G	rs41264915	A	Severity	CAV-FE	G	THBS3	613	Other nonmalignant breast conditions	genitourinary	400	15200	0.035517	0.111288	1.03616	0.749615	1	1
chr2.162044379.C.T	rs3788979	T	Risk factor	CAV	T	DPP4	696.41	Psoriasis vulgaris	dermatologic	260	12881	0.0403242	0.126354	1.04115	0.749623	1	1
chrX.12889539.C.G	rs3853839	G	Severity; Risk factor	CAV-FE	G	TLR7	578.8	Hemorrhage of rectum and anus	digestive	478	13073	0.0257076	0.0805554	1.02604	0.749628	1	1
chr17.31410594.G.A	rs178840	G	Severity	CAV	G	RAB11FIP4	510	Other diseases of lung	respiratory	119	14365	0.0422113	0.132272	1.04311	0.749631	1	1
chr5.77379593.G.A	rs7715119	A	Severity	CAV-FE	A	PDE8B	197	Chemotherapy	neoplasms	602	14478	0.0272353	0.0853462	1.02761	0.749639	1	1
chr2.195519781.A.G	rs74417002	G	Severity	CAV	G	-	443.7	Peripheral angiopathy in diseases classified elsewhere	circulatory system	545	13448	0.0557943	0.174847	1.05738	0.749649	1	1
chr5.132485305.G.A	rs17622656	A	Risk factor	FCP + IP	A	IRF1	369	Infection of the eye	sense organs	414	13584	-0.027115	0.0849758	0.973249	0.749658	1	1
chrX.15587729.C.T	rs4646140	T	Severity	CAV	T	ACE2	340	Migraine	neurological	971	13330	-0.0446169	0.139832	0.956364	0.74967	1	1
chr3.157438240.A.G	rs1840680	AG genotype)	Protective	CAV	A	PTX3	740.1	Osteoarthritis; localized	musculoskeletal	1681	12392	-0.0130343	0.0408542	0.98705	0.749693	1	1
chr9.21206606.C.G	rs28368148	G	Severity	CAV-FE	G	IFNA10	246	Other disorders of thyroid	endocrine/metabolic	455	13218	-0.166099	0.520634	0.846962	0.749702	1	1
chr16.85959043.C.T	rs12444486	C	Severity in African-Americans	CAV	C	-	634	Miscarriage; stillbirth	pregnancy complications	128	15414	-0.044104	0.138246	0.956854	0.749707	1	1
chr14.80203237.T.C	rs225014	C	Severity	CAV	C	DIO2	290.16	Vascular dementia	mental disorders	100	14057	-0.0482805	0.15134	0.952866	0.749711	1	1
chr13.22495675.AG.A	rs10714879	A	Severity	CAV	AG	-	112	Candidiasis	infectious diseases	601	12086	-0.0208323	0.0653035	0.979383	0.749721	1	1
chr7.117559590.ATCT.A	rs113993960	A	Severity	CAV	A	CFTR	536.3	Gastroparesis	digestive	162	14297	0.32371	1.01477	1.38225	0.749728	1	1
chr17.45995618.A.G	rs112572874	G	Risk factor	CAV-FE	G	MAPT	573.3	Hepatomegaly	digestive	140	13040	0.0551441	0.172873	1.05669	0.749738	1	1
chr9.133251249.A.G	rs7849280	G	Protective	CAV	G	ABO	375.1	Dry eyes	sense organs	857	13606	-0.0255134	0.0799854	0.974809	0.749745	1	1
chr14.76832814.C.CT	rs34279101	CT	Severity	CAV	CT	LRRC74A	599.3	Dysuria	genitourinary	1093	11262	-0.0214531	0.0672578	0.978775	0.749751	1	1
chr14.35401887.C.T	rs696	CC genotype	Severity	CAV	T	NFKBIA	694	Dyschromia and Vitiligo	dermatologic	287	13424	-0.0280368	0.0878999	0.972353	0.749755	1	1
chr2.60480453.A.G	rs1123573	A	Severity	CAV-FE	G	BCL11A	288.1	Decreased white blood cell count	hematopoietic	209	14197	0.0345578	0.108346	1.03516	0.749759	1	1
chrX.15566297.A.G	rs4646179	G	Severity	CAV	G	ACE2	977	Personal history of allergy to medicinal agents	injuries & poisonings	329	15347	-0.0886742	0.278019	0.915144	0.749764	1	1
chr1.155175305.G.A	rs7528026	A	Severity	CAV	A	TRIM46	286	Coagulation defects	hematopoietic	244	14959	-0.103618	0.32489	0.901569	0.749777	1	1
chr21.41473715.C.A	rs2298661	A	Protective	CAV-FE	A	TMPRSS2	600	Hyperplasia of prostate	genitourinary	829	14730	0.0241349	0.0756783	1.02443	0.749791	1	1
chr15.60902209.A.G	rs4774377	G	Risk factor	CAV-FE	G	RORA	041	Bacterial infection NOS	infectious diseases	418	14547	-0.0241427	0.0757089	0.976146	0.749811	1	1
chr10.104263031.C.A	rs4925	A	Protective for neurological complications of long COVID	CAV	A	GSTO1	535.2	Atrophic gastritis	digestive	164	14337	-0.0445975	0.13986	0.956382	0.749823	1	1
chr19.31533051.C.A	rs8105499	C	Severity	CAV	A	LINC02841	527	Diseases of the salivary glands	digestive	124	15181	0.0484271	0.151879	1.04962	0.749838	1	1
chr22.41925447.G.A	rs61756766	A	Severity	CAV	A	TNFRSF13C	382	Otalgia	sense organs	190	14682	-0.144314	0.452603	0.865616	0.749838	1	1
chr19.50259161.A.G	rs1651553	G	Severity	CAV	A	MYH14	244	Hypothyroidism	endocrine/metabolic	1619	13059	-0.0142498	0.0446915	0.985851	0.749841	1	1
chr22.24011037.T.C	rs11090305	C	Severity	CAV	C	-	271	Disorders of carbohydrate transport and metabolism	endocrine/metabolic	2074	12775	0.0129049	0.040475	1.01299	0.74985	1	1
chr4.111691870.C.T	rs112641600	C	Severity	CAV	T	-	740.2	Osteoarthrosis, generalized	musculoskeletal	101	12168	0.0843821	0.264657	1.08804	0.749851	1	1
chrX.15561454.T.C	rs142017934	C	Severity	CAV	C	ACE2	280.2	Iron deficiency anemia secondary to blood loss (chronic)	hematopoietic	559	11885	-0.190263	0.596744	0.826742	0.749852	1	1
chr6.45737076.T.A	rs16873740	A	Severity	CAV	A	-	292.4	Altered mental status	mental disorders	135	14244	0.0539071	0.169079	1.05539	0.749857	1	1
chr3.27146807.G.A	rs17317135	G	Severity	CAV	A	NEK10	586.4	Stricture/obstruction of ureter	genitourinary	240	12870	-0.0877765	0.275312	0.915966	0.749858	1	1
chr7.22728630.G.T	rs2066992	T	Protective	CAV-FE	T	IL6	275	Disorders of mineral metabolism	endocrine/metabolic	479	15496	-0.0302495	0.0948813	0.970203	0.749867	1	1
chr10.8988345.A.T	rs71481792	A	Severity	CAV	T	-	208	Benign neoplasm of colon	neoplasms	662	14366	-0.0215452	0.0675799	0.978685	0.74987	1	1
chr3.157438240.A.G	rs1840680	AG genotype)	Protective	CAV	A	PTX3	598	Abnormal findings on examination of urine	genitourinary	257	15693	0.0306151	0.0960295	1.03109	0.749871	1	1
chr5.32750877.T.C	rs1173773	C	Protective	CAV	C	NPR3	427.6	Premature beats	circulatory system	117	11984	-0.0438137	0.137432	0.957132	0.749875	1	1
chr4.111691870.C.T	rs112641600	C	Severity	CAV	T	-	564.1	Irritable Bowel Syndrome	digestive	186	11054	0.0633957	0.198862	1.06545	0.749884	1	1
chr1.87162490.C.T	rs10873821	C	Severity	CAV	T	LINC01140	110.11	Dermatophytosis of nail	infectious diseases	1034	12238	0.0156232	0.0490089	1.01575	0.749891	1	1
chr11.784340.C.G	rs7104929	G	Severity	CAV-FE	G	-	427.2	Atrial fibrillation and flutter	circulatory system	602	11964	-0.020869	0.0654676	0.979347	0.749902	1	1
chr12.6845711.C.T	rs5443	T	protective	CAV	T	CDCA3	707.2	Chronic ulcer of leg or foot	dermatologic	350	15653	0.0254246	0.0797599	1.02575	0.749905	1	1
chr9.33426577.A.G	rs10813976	G	Severity	CAV	G	-	507	Pleurisy; pleural effusion	respiratory	137	15131	-0.0524092	0.16442	0.948941	0.749915	1	1
chr13.73984368.C.T	rs12871414	C	Severity	CAV	T	KLF12	740.11	Osteoarthrosis, localized, primary	musculoskeletal	1614	12215	-0.0159068	0.0499048	0.984219	0.749921	1	1
chr5.180810828.C.T	rs113791144	T	Severity	CAV	T	-	285.1	Acute posthemorrhagic anemia	hematopoietic	141	11877	0.0622987	0.19546	1.06428	0.749932	1	1
chr6.160731787.C.T	rs4252128	T	Potential functional effect on protein	FCP + IP	T	PLG	389.1	Sensorineural hearing loss	sense organs	592	14279	0.0741623	0.232683	1.07698	0.749934	1	1
chr17.9267091.C.T	rs34761447	C	Severity	CAV	T	STX8	743.13	Other specified osteoporosis	musculoskeletal	133	14224	-0.0993175	0.311639	0.905455	0.749959	1	1
chr2.191909428.G.A	rs147509469	A	Risk factor for females	CAV	A	CAVIN2-AS1	340.1	Migrain with aura	neurological	179	13325	-0.162149	0.508798	0.850315	0.749962	1	1
chr10.43519603.G.T	rs10793436	G	Severity	CAV	T	-	697	Sarcoidosis	dermatologic	122	12668	0.0417177	0.130904	1.0426	0.749962	1	1
chr11.2872637.A.G	rs10766439	A	Severity	CAV	A	-	619.4	Noninflammatory disorders of vagina	genitourinary	604	13472	0.0236757	0.0742914	1.02396	0.749964	1	1
chr15.60810211.C.T	rs341419	T	Severity	CAV-FE	T	RORA	695.8	Other specified erythematous conditions	dermatologic	170	13217	0.0430849	0.135196	1.04403	0.749966	1	1
chrX.15586459.TAAATC.T	rs755766792	T	Severity	CAV	T	ACE2	295.1	Schizophrenia	mental disorders	226	9375	0.330712	1.03775	1.39196	0.749968	1	1
chr7.107967457.C.T	rs2237698	T	Severity	CAV	T	LAMB1	562	Diverticulosis and diverticulitis	digestive	420	11219	-0.0345745	0.108498	0.966016	0.74998	1	1
chr11.14893332.A.G	rs10741657	G	Severity	CAV	A	CYP2R1	375.1	Dry eyes	sense organs	859	13625	0.0177426	0.0556796	1.0179	0.749987	1	1
chr10.36988942.A.G	rs2091431	G	Severity	CAV	A	-	296.2	Depression	mental disorders	3156	9263	0.0105371	0.0330677	1.01059	0.749991	1	1
chr4.143999443.G.A	rs7683365	A	Risk factor	FCP + IP	A	GYPB	605	Erectile dysfunction [ED]	genitourinary	559	12506	-0.024057	0.0754968	0.97623	0.749992	1	1
chrX.15566297.A.G	rs4646179	G	Severity	CAV	G	ACE2	250.4	Abnormal glucose	endocrine/metabolic	1083	10370	-0.0539323	0.169262	0.947496	0.750006	1	1
chr11.71456403.G.T	rs12785878	G	Severity	CAV	T	NADSYN1	550	Abdominal hernia	digestive	936	15000	0.0158196	0.0496491	1.01595	0.750008	1	1
chr9.117713024.A.G	rs4986790	G	Severity	CAV	G	TLR4	430	Intracranial hemorrhage	circulatory system	108	14834	0.0956193	0.300125	1.10034	0.750032	1	1
chr10.104263031.C.A	rs4925	A	Protective for neurological complications of long COVID	CAV	A	GSTO1	112.3	Candidiasis of skin and nails	infectious diseases	126	12268	0.0469758	0.147448	1.0481	0.750036	1	1
chr15.60810211.C.T	rs341419	T	Severity	CAV-FE	T	RORA	715.1	Sacroiliitis NEC	musculoskeletal	137	14690	-0.0493342	0.154859	0.951863	0.750048	1	1
chr12.8058591.T.C	rs7842	C	Risk factor; Severity	CAV	C	C3AR1	401.3	Other hypertensive complications	circulatory system	205	8379	-0.0350129	0.109905	0.965593	0.750049	1	1
chr16.85959043.C.T	rs12444486	C	Severity in African-Americans	CAV	C	-	290	Delirium dementia and amnestic and other cognitive disorders	mental disorders	395	13833	-0.0261553	0.0821099	0.974184	0.750075	1	1
chr1.161509955.A.G	rs1801274	G	Severity	CAV	A	FCGR2A	110.2	Dermatomycoses	infectious diseases	155	11944	-0.0368159	0.115578	0.963854	0.750078	1	1
chr1.155133406.T.G	rs4971066	G	Risk factor	CAV	G	EFNA1	613.5	Mastodynia	genitourinary	278	15081	0.0333329	0.104648	1.03389	0.750087	1	1
chr10.98166813.G.T	rs10786398	T	Severity	CAV	T	R3HCC1L	112.3	Candidiasis of skin and nails	infectious diseases	123	12164	-0.0485675	0.152485	0.952593	0.7501	1	1
chr12.106231175.T.A	rs12823094	A	Severity	CAV	A	-	110.1	Dermatophytosis	infectious diseases	1464	11754	-0.0180134	0.0565603	0.982148	0.75012	1	1
chr7.54580201.A.C	rs622568	C	Severity; Risk factor	CAV-FE	C	-	286	Coagulation defects	hematopoietic	244	14919	0.0341117	0.10711	1.0347	0.750126	1	1
chr10.76490426.T.C	rs114026383	C	Risk factor for European population	CAV	C	LRMDA	573.2	Liver replaced by transplant	digestive	130	13043	-0.228508	0.717582	0.79572	0.75015	1	1
chr11.71456403.G.T	rs12785878	G	Severity	CAV	T	NADSYN1	250.41	Impaired fasting glucose	endocrine/metabolic	273	10379	-0.0288976	0.0907488	0.971516	0.750155	1	1
chr1.12207235.C.T	rs3397	T	Severity	CAV-FE	C	TNFRSF1B	295.1	Schizophrenia	mental disorders	197	7352	0.034616	0.108709	1.03522	0.75016	1	1
chr13.23084699.A.G	rs1984162	G	Severity	CAV	G	-	613.5	Mastodynia	genitourinary	281	15209	0.0335954	0.105505	1.03417	0.750163	1	1
chr6.6924962.A.C	rs6933436	C	Severity	CAV	C	-	745	Pain in joint	musculoskeletal	4398	8833	0.00953399	0.0299422	1.00958	0.750172	1	1
chr10.52340585.A.T	rs1441121	T	Severity	CAV	A	-	571	Chronic liver disease and cirrhosis	digestive	1531	12665	0.0136226	0.042783	1.01372	0.750173	1	1
chr2.167953627.G.A	rs7595310	A	Severity	CAV-FE	A	STK39	442.1	Aortic aneurysm	circulatory system	171	13256	-0.0393792	0.123674	0.961386	0.750173	1	1
chr21.41465921.C.T	rs62217525	C	Possible functional consequences	FCP + IP	T	TMPRSS2	038	Septicemia	infectious diseases	169	14664	0.087834	0.275857	1.09181	0.750178	1	1
chr10.8988345.A.T	rs71481792	A	Severity	CAV	T	-	278.4	Abnormal weight gain	endocrine/metabolic	256	9673	-0.0346557	0.108845	0.965938	0.750185	1	1
chr3.1052111.C.G	rs1504061	G	Severity	CAV	G	-	155	Cancer of liver and intrahepatic bile duct	neoplasms	151	15265	0.072153	0.226617	1.07482	0.750187	1	1
chr19.52830722.G.A	rs10411226	G	Severity	CAV	G	ZNF28	433.31	Transient cerebral ischemia	circulatory system	266	12859	-0.0297765	0.0935214	0.970662	0.750188	1	1
chr1.155066988.C.T	rs114301457	T	Severity	CAV	T	EFNA4	535	Gastritis and duodenitis	digestive	777	14334	-0.233311	0.732814	0.791907	0.750199	1	1
chr15.34253720.A.G	rs2705343	G	Severity	CAV-FE	G	SLC12A6	216.1	Screening for malignant neoplasms of the skin	neoplasms	229	14452	0.0397741	0.124928	1.04058	0.750199	1	1
chr10.104263031.C.A	rs4925	A	Protective for neurological complications of long COVID	CAV	A	GSTO1	614.52	Vaginitis and vulvovaginitis	genitourinary	355	14941	-0.0307764	0.096668	0.969692	0.750203	1	1
chr2.6013310.G.A	rs73910904	A	Risk factor	CAV	A	-	535.2	Atrophic gastritis	digestive	165	14322	-0.144035	0.45244	0.865857	0.750218	1	1
chrX.15599938.A.G	rs2106809	G	Severity	CAV	G	ACE2	580	Nephritis; nephrosis; renal sclerosis	genitourinary	305	13071	-0.033522	0.1053	0.967034	0.750221	1	1
chr10.8988345.A.T	rs71481792	A	Severity	CAV	T	-	564	Functional digestive disorders	digestive	473	11090	0.0251274	0.0789325	1.02545	0.750226	1	1
chr6.18015216.C.T	rs140247774	T	Severity	CAV	T	-	252.1	Hyperparathyroidism	endocrine/metabolic	229	14545	0.0886735	0.278549	1.09272	0.750227	1	1
chr4.107694523.TG.T	rs70947091	T	Severity	CAV-FE	T	PAPSS1	284	Aplastic anemia	hematopoietic	142	11785	-0.0434318	0.136433	0.957498	0.750229	1	1
chr9.133257521.T.TC	rs8176719	TC	Severity; Risk factor	CAV-FE	TC	ABO	593	Hematuria	genitourinary	563	12601	-0.022087	0.0693831	0.978155	0.750232	1	1
chr11.611919.C.G	rs702966	C	Severity in African-Americans	CAV	G	PHRF1	475	Chronic sinusitis	respiratory	826	10572	0.0171889	0.0539964	1.01734	0.750232	1	1
chr6.32623820.T.C	rs9271609	T	Severity	CAV	C	HLA-DQA1	707.2	Chronic ulcer of leg or foot	dermatologic	350	15653	-0.0269262	0.0845857	0.973433	0.750234	1	1
chr12.47879112.A.G	rs2228570	AG genotype	Severity	CAV	A	VDR	939	Atopic/contact dermatitis due to other or unspecified	dermatologic	964	11015	0.0165017	0.0518455	1.01664	0.750268	1	1
chr5.1211624.A.G	rs76067074	G	Severity	CAV-FE	G	SLC6A19	345.3	Convulsions	neurological	301	14389	-0.0630103	0.19797	0.938934	0.750271	1	1
chr6.18015216.C.T	rs140247774	T	Severity	CAV	T	-	351	Other peripheral nerve disorders	neurological	579	14420	0.0566626	0.178026	1.0583	0.750271	1	1
chr17.8109899.C.T	rs151256885	T	Severity	CAV	T	ALOXE3	389.4	Tinnitus	sense organs	223	14212	0.104261	0.327581	1.10989	0.750275	1	1
chr8.73355963.T.C	rs2010843	C	Severity	CAV	C	RDH10-AS1	535	Gastritis and duodenitis	digestive	768	14179	-0.0186922	0.0587298	0.981481	0.750276	1	1
chr22.43928847.C.G	rs738409	G	Protective*Conflicting; Severity*Conflicting	CAV	G	PNPLA3	280.1	Iron deficiency anemias, unspecified or not due to blood loss	hematopoietic	1147	11680	-0.0154605	0.0485767	0.984658	0.750281	1	1
chr12.112919388.G.A	rs10774671	A	Severity (A allele); Protective (G allele)	CAV-FE	G	OAS1	580.3	Nephritis and nephropathy without mention of glomerulonephritis	genitourinary	104	12909	-0.0485727	0.152622	0.952588	0.750292	1	1
chr6.31153649.G.A	rs143334143	A	Severity; Risk factor	CAV-FE	A	CCHCR1	280	Iron deficiency anemias	hematopoietic	1399	11886	-0.021806	0.0685203	0.97843	0.750301	1	1
chr1.90742957.A.C	rs2166172	C	Severity	CAV-FE	C	-	357	Inflammatory and toxic neuropathy	neurological	475	15134	0.0224993	0.0706996	1.02275	0.750304	1	1
chr1.173115604.T.G	rs17300100	G	Severity	CAV	G	-	555	Inflammatory bowel disease and other gastroenteritis and colitis	digestive	194	11131	0.0664043	0.208662	1.06866	0.750304	1	1
chr3.61768231.T.A	rs672699	A	Severity	CAV	T	PTPRG	227.3	Benign neoplasm of pituitary gland and craniopharyngeal duct (pouch)	neoplasms	109	15903	-0.047208	0.148343	0.953889	0.750306	1	1
chr6.30887474.G.A	rs4618569	AG genotype	Severity	CAV	A	DDR1	618.1	Prolapse of vaginal walls	genitourinary	138	15957	-0.0425926	0.133842	0.958302	0.75031	1	1
chr2.196087686.G.A	rs2176724	A	Severity	CAV	A	-	395.6	Heart valve replaced	circulatory system	146	14598	-0.0509121	0.159991	0.950362	0.750319	1	1
chr7.117652877.C.G	rs80034486	G	Severity	CAV	G	CFTR	250.2	Type 2 diabetes	endocrine/metabolic	4345	10381	-0.450611	1.41608	0.637239	0.750325	1	1
chr12.47902438.G.T	rs11574024	T	Severity	CAV	T	VDR	351	Other peripheral nerve disorders	neurological	581	14456	0.046086	0.144832	1.04716	0.75033	1	1
chr1.206773552.T.C	rs1800896	C	Severity	FCP	C	IL10	994	Sepsis and SIRS	injuries & poisonings	142	15903	0.0413414	0.129922	1.04221	0.750333	1	1
chr5.131995059.C.T	rs56162149	T	Severity	CAV-FE	T	ACSL6	366.2	Senile cataract	sense organs	850	13881	0.0194526	0.0611346	1.01964	0.750339	1	1
chr21.41464802.A.G	rs462574	A	Possible functional consequences	FCP + IP	A	TMPRSS2	427.9	Palpitations	circulatory system	1204	11994	-0.0183241	0.0575898	0.981843	0.750346	1	1
chr7.22728408.A.G	rs2069837	G	Severity	CAV-FE	G	IL6	338.1	Acute pain	neurological	487	10986	-0.0369231	0.116043	0.96375	0.750346	1	1
chr2.216660263.A.C	rs2270360	A	Severity	CAV	C	IGFBP2	110.11	Dermatophytosis of nail	infectious diseases	982	11385	0.0178981	0.056252	1.01806	0.75035	1	1
chr1.206773552.T.C	rs1800896	C	Severity	FCP	C	IL10	580.3	Nephritis and nephropathy without mention of glomerulonephritis	genitourinary	104	13065	-0.0489873	0.153966	0.952193	0.750356	1	1
chr1.155175305.G.A	rs7528026	A	Severity	CAV	A	TRIM46	286.8	Hypercoagulable state	hematopoietic	122	14959	-0.145728	0.458036	0.864393	0.750365	1	1
chr6.31153649.G.A	rs143334143	A	Severity; Risk factor	CAV-FE	A	CCHCR1	792.1	Papanicolaou smear of cervix or vagina with atypical squamous cells	genitourinary	197	14410	-0.0549613	0.172761	0.946522	0.750383	1	1
chr16.16924042.C.A	rs1453512	A	Severity	CAV	C	-	269	Proteinuria	endocrine/metabolic	787	14905	0.0196195	0.0616708	1.01981	0.750384	1	1
chr15.33615902.C.T	rs12593288	C	Severity	CAV	T	RYR3	594	Urinary calculus	genitourinary	691	15059	0.0228707	0.071895	1.02313	0.750399	1	1
chr12.8058591.T.C	rs7842	C	Risk factor; Severity	CAV	C	C3AR1	783	Fever of unknown origin	symptoms	309	15292	0.0277086	0.0871048	1.0281	0.750404	1	1
chr4.69615987.C.T	rs7688383	T	Loss of smell and taste	CAV	T	UGT2A1	292.4	Altered mental status	mental disorders	135	14060	-0.0422589	0.132851	0.958622	0.750415	1	1
chr15.34253720.A.G	rs2705343	G	Severity	CAV-FE	G	SLC12A6	272.13	Mixed hyperlipidemia	endocrine/metabolic	1613	8707	0.0179451	0.0564153	1.01811	0.750417	1	1
chr6.52236941.T.C	rs763780	C	Protective	FCP	C	IL17F	269	Proteinuria	endocrine/metabolic	791	15053	0.0357727	0.112465	1.03642	0.750426	1	1
chr9.3320390.C.A	rs72699049	A	Severity	CAV	A	RFX3	241.1	Nontoxic uninodular goiter	endocrine/metabolic	570	13177	-0.0480805	0.151161	0.953057	0.750427	1	1
chr4.153687301.A.G	rs1898830	G	Severity; Risk factor	CAV	G	TLR2	290.16	Vascular dementia	mental disorders	100	14225	0.0523048	0.164448	1.0537	0.750438	1	1
chr4.111691870.C.T	rs112641600	C	Severity	CAV	T	-	276	Disorders of fluid, electrolyte, and acid-base balance	endocrine/metabolic	1162	13861	-0.0274229	0.0862187	0.97295	0.750438	1	1
chr4.44416575.T.C	rs35540967	C	Severity	CAV	C	KCTD8	695.7	Prurigo and Lichen	dermatologic	131	13358	0.078599	0.247127	1.08177	0.750446	1	1
chr5.131995059.C.T	rs56162149	T	Severity	CAV-FE	T	ACSL6	738	Other acquired musculoskeletal deformity	musculoskeletal	119	14653	0.0492931	0.154991	1.05053	0.750455	1	1
chr1.35908500.C.T	rs2765013	C	Severity	CAV	T	AGO1	626	Disorders of menstruation and other abnormal bleeding from female genital tract	genitourinary	1308	12117	0.0157855	0.0496351	1.01591	0.750461	1	1
chr17.31410594.G.A	rs178840	G	Severity	CAV	G	RAB11FIP4	440.22	Atherosclerosis of native arteries of the extremities with intermittent claudication	circulatory system	140	11925	-0.0403669	0.126929	0.960437	0.750465	1	1
chr11.320772.A.G	rs12252	G	Severity; Risk factor	CAV	G	IFITM3	585	Renal failure	genitourinary	1497	12644	0.018559	0.0583672	1.01873	0.750507	1	1
chr17.45422978.G.C	rs1230082	G	Severity	CAV	G	ARHGAP27	721	Spondylosis and allied disorders	musculoskeletal	987	13554	0.0153275	0.0482043	1.01545	0.750508	1	1
chr9.3320390.C.A	rs72699049	A	Severity	CAV	A	RFX3	427.7	Tachycardia NOS	circulatory system	304	11999	0.0633621	0.199271	1.06541	0.750509	1	1
chr4.71762286.C.T	rs113574864	T	Severity	CAV	T	GC	574	Cholelithiasis and cholecystitis	digestive	599	15128	0.0298424	0.0938595	1.03029	0.750525	1	1
chr16.78590128.A.G	rs72803978	A	Severity	CAV	G	WWOX	351	Other peripheral nerve disorders	neurological	582	14461	0.0503191	0.158267	1.05161	0.750532	1	1
chr21.41465921.C.T	rs62217525	C	Possible functional consequences	FCP + IP	T	TMPRSS2	720	Spinal stenosis	musculoskeletal	232	13612	-0.0815332	0.256455	0.921702	0.750542	1	1
chr5.124614711.G.T	rs4240376	G	Severity	CAV	T	-	585	Renal failure	genitourinary	1536	13068	0.0150655	0.0473872	1.01518	0.750543	1	1
chr4.107694523.TG.T	rs70947091	T	Severity	CAV-FE	T	PAPSS1	290.1	Dementias	mental disorders	381	14169	-0.0304453	0.0957661	0.970013	0.750551	1	1
chr15.60902209.A.G	rs4774377	G	Risk factor	CAV-FE	G	RORA	704.1	Alopecia	dermatologic	440	13798	-0.0236685	0.0744501	0.976609	0.750553	1	1
chr11.320772.A.G	rs12252	G	Severity; Risk factor	CAV	G	IFITM3	172	Skin cancer	neoplasms	126	15321	-0.063156	0.198668	0.938797	0.750563	1	1
chr4.67910532.T.C	rs9998258	T	Possible functional consequences	FCP + IP	C	TMPRSS11A	550.4	Umbilical hernia	digestive	195	14993	0.0723321	0.227545	1.07501	0.750576	1	1
chr14.76832814.C.CT	rs34279101	CT	Severity	CAV	CT	LRRC74A	613.5	Mastodynia	genitourinary	281	15116	0.039483	0.124212	1.04027	0.750585	1	1
chr6.31575254.G.A	rs1800629	A	Risk factor*Conflicting; Severity*Conflicting; Protective*Conflicting	CAV-FE	A	TNF	573	Other disorders of liver	digestive	218	13048	-0.056835	0.17881	0.94475	0.750598	1	1
chr2.136948486.A.G	rs7605851	G	Severity	CAV-FE	G	THSD7B	338.2	Chronic pain	neurological	3207	10937	0.0128786	0.0405187	1.01296	0.750604	1	1
chr5.174562335.T.A	rs2220543	T	Severity	CAV	A	SUMO2P6	724	Other and unspecified disorders of back	musculoskeletal	293	13602	0.0277386	0.0872725	1.02813	0.750607	1	1
chr13.23084699.A.G	rs1984162	G	Severity	CAV	G	-	530.9	Heartburn	digestive	255	10736	0.034866	0.109697	1.03548	0.750607	1	1
chr8.124324323.T.C	rs72711165	C	Severity	CAV-FE	C	TMEM65	110.2	Dermatomycoses	infectious diseases	158	12265	0.133531	0.420155	1.14286	0.750626	1	1
chr4.67910402.G.A	rs4860265	G	Possible functional consequences	FCP + IP	G	TMPRSS11A	454.11	Varicose veins of lower extremity, symptomtic	circulatory system	781	12374	0.0173737	0.0546668	1.01753	0.750629	1	1
chr21.41660268.A.T	rs2252109	A	Severity	CAV	A	-	721.1	Spondylosis without myelopathy	musculoskeletal	907	12859	0.0159793	0.0502803	1.01611	0.750634	1	1
chr18.6461231.C.G	rs11659676	G	Severity	CAV-FE	G	RPL6P27	564	Functional digestive disorders	digestive	468	10871	0.0213699	0.0672427	1.0216	0.750635	1	1
chr19.31533051.C.A	rs8105499	C	Severity	CAV	A	LINC02841	428.3	Heart failure with reduced EF [Systolic or combined heart failure]	circulatory system	607	13701	0.0234838	0.073898	1.02376	0.750647	1	1
chr17.45995618.A.G	rs112572874	G	Risk factor	CAV-FE	G	MAPT	592	Cystitis and urethritis	genitourinary	456	12624	0.0304716	0.0958932	1.03094	0.750663	1	1
chr1.46309111.A.G	rs41292543	G	Severity	CAV-FE	G	UQCRH	246	Other disorders of thyroid	endocrine/metabolic	456	13233	0.0438506	0.137998	1.04483	0.750664	1	1
chr17.35880776.C.T	rs2107538	T	Risk factor; Severity	FCP	T	CCL5	110.11	Dermatophytosis of nail	infectious diseases	1031	12217	-0.0169393	0.0533097	0.983203	0.750673	1	1
chr15.33615902.C.T	rs12593288	C	Severity	CAV	T	RYR3	627	Menopausal and postmenopausal disorders	genitourinary	843	12272	-0.022263	0.0700651	0.977983	0.750676	1	1
chr5.86011821.T.G	rs4424029	G	Severity	CAV	G	-	735.2	Acquired toe deformities	musculoskeletal	198	14775	0.0334805	0.10537	1.03405	0.750681	1	1
chr4.67910402.G.A	rs4860265	G	Possible functional consequences	FCP + IP	G	TMPRSS11A	472	Chronic pharyngitis and nasopharyngitis	respiratory	597	10403	0.0194279	0.0611447	1.01962	0.750685	1	1
chrX.12885540.A.T	rs179008	T	Severity; Risk factor	CAV	T	TLR7	426.3	Bundle branch block	circulatory system	106	11747	-0.0659326	0.207511	0.936194	0.75069	1	1
chr17.34252769.A.G	rs1024611	G	Risk factor	CAV	G	CCL2	704.1	Alopecia	dermatologic	447	13985	0.0233061	0.0733519	1.02358	0.75069	1	1
chr16.78590128.A.G	rs72803978	A	Severity	CAV	G	WWOX	535.1	Acute gastritis	digestive	131	14301	-0.10944	0.344451	0.896336	0.750694	1	1
chr17.31410594.G.A	rs178840	G	Severity	CAV	G	RAB11FIP4	287	Purpura and other hemorrhagic conditions	hematopoietic	379	13358	-0.0239075	0.0752461	0.976376	0.750695	1	1
chr14.94566450.G.A	rs2093266	A	Risk factor for acute kidney injury	CAV	A	SERPINA4	722.6	Degeneration of intervertebral disc	musculoskeletal	188	13662	-0.0450094	0.141664	0.955988	0.750697	1	1
chr4.68840276.G.A	rs115162070	G	Severity	CAV	A	-	614	Inflammatory diseases of female pelvic organs	genitourinary	468	14875	-0.0567827	0.178727	0.944799	0.750708	1	1
chr5.159315942.T.G	rs3212227	T	Severity	FCP	G	IL12B	550.6	Incisional hernia	digestive	113	14975	-0.0463233	0.145807	0.954733	0.750711	1	1
chr14.74952741.A.G	rs2268616	G	Risk factor	CAV	G	PGF	426.92	Cardiac defibrillator in situ	circulatory system	197	11690	-0.0737288	0.232078	0.928924	0.75072	1	1
chr14.55263686.C.T	rs10140801	T	Severity	CAV-FE	T	FBXO34-AS1	306.9	Tension headache	mental disorders	129	9299	0.0419504	0.132059	1.04284	0.750739	1	1
chr7.22728630.G.T	rs2066992	T	Protective	CAV-FE	T	IL6	535.2	Atrophic gastritis	digestive	165	14293	-0.0496681	0.156354	0.951545	0.75074	1	1
chr4.71762286.C.T	rs113574864	T	Severity	CAV	T	GC	575	Other biliary tract disease	digestive	184	15128	0.0534195	0.168176	1.05487	0.750758	1	1
chr10.98166813.G.T	rs10786398	T	Severity	CAV	T	R3HCC1L	296.22	Major depressive disorder	mental disorders	3087	9299	-0.011321	0.0356431	0.988743	0.750773	1	1
chr15.90879313.T.C	rs8039305	C	Risk factor	CAV-FE	C	FURIN	601	Inflammatory diseases of prostate	genitourinary	150	14433	0.0391977	0.123416	1.03998	0.750784	1	1
chr19.35687796.G.A	rs77127536	A	Severity	CAV	A	TYMSP2	476	Allergic rhinitis	respiratory	2176	10540	-0.0157808	0.049688	0.984343	0.750789	1	1
chr21.41509390.C.G	rs12626358	G	Possible functional consequences	FCP + IP	G	TMPRSS2	270.3	Disorders of plasma protein metabolism	endocrine/metabolic	127	14880	-0.0494163	0.155595	0.951785	0.750792	1	1
chr11.126292948.C.T	rs8177374	T	Protective	CAV	T	TIRAP	110.11	Dermatophytosis of nail	infectious diseases	1035	12269	-0.0266944	0.0840569	0.973659	0.750807	1	1
chr9.21131628.G.C	rs12236000	G	Severity	CAV	C	-	280.2	Iron deficiency anemia secondary to blood loss (chronic)	hematopoietic	557	11828	-0.0323288	0.1018	0.968188	0.750809	1	1
chr12.8608014.A.G	rs11613792	A	Severity	CAV	G	AICDA	260	Protein-calorie malnutrition	endocrine/metabolic	213	9544	-0.0441805	0.13912	0.956781	0.750811	1	1
chr21.41507982.C.A	rs75603675	A	Protective*Conflicting; Risk factor*Conflicting; Severity*Conflicting	CAV	A	TMPRSS2	053	Herpes zoster	infectious diseases	309	10925	-0.0279659	0.088063	0.972422	0.750813	1	1
chr19.50379362.T.C	rs1405655	C	Severity	CAV-FE	C	NR1H2	136	Other infectious and parasitic diseases	infectious diseases	245	15466	-0.0298489	0.093997	0.970592	0.750825	1	1
chr9.4329170.T.C	rs3895472	C	Severity	CAV	T	GLIS3	701	Other hypertrophic and atrophic conditions of skin	dermatologic	392	14326	0.0356838	0.112373	1.03633	0.750827	1	1
chr10.52340585.A.T	rs1441121	T	Severity	CAV	A	-	277	Other disorders of metabolism	endocrine/metabolic	363	14731	-0.0268423	0.0845307	0.973515	0.75083	1	1
chr12.8058591.T.C	rs7842	C	Risk factor; Severity	CAV	C	C3AR1	458.9	Hypotension NOS	circulatory system	139	14958	-0.0417639	0.131529	0.959096	0.750844	1	1
chr4.71742666.T.G	rs2282679	G	Severity	CAV	G	GC	531	Peptic ulcer (excl. esophageal)	digestive	277	15893	-0.0351707	0.110768	0.965441	0.750851	1	1
chr5.124614711.G.T	rs4240376	G	Severity	CAV	T	-	724.2	Disorders of coccyx	musculoskeletal	164	13709	0.0413338	0.130183	1.0422	0.750859	1	1
chr12.6845711.C.T	rs5443	T	protective	CAV	T	CDCA3	626.14	Irregular menstrual bleeding	genitourinary	171	12412	-0.0363636	0.114531	0.96429	0.750865	1	1
chr9.4329170.T.C	rs3895472	C	Severity	CAV	T	GLIS3	613	Other nonmalignant breast conditions	genitourinary	380	14738	-0.0383292	0.120724	0.962396	0.750869	1	1
chr14.76832814.C.CT	rs34279101	CT	Severity	CAV	CT	LRRC74A	465.2	Acute pharyngitis	respiratory	639	11037	-0.0271319	0.0854632	0.973233	0.750888	1	1
chr12.47902438.G.T	rs11574024	T	Severity	CAV	T	VDR	288	Diseases of white blood cells	hematopoietic	252	14159	-0.0719752	0.226728	0.930554	0.7509	1	1
chr3.101705614.T.C	rs11919389	C	Risk factor	CAV	C	PDCL3P4	560.2	Impaction of intestine	digestive	130	11227	0.0442467	0.139381	1.04524	0.750902	1	1
chr17.8109899.C.T	rs151256885	T	Severity	CAV	T	ALOXE3	041	Bacterial infection NOS	infectious diseases	424	14692	-0.079582	0.250697	0.923502	0.750908	1	1
chr17.9267091.C.T	rs34761447	C	Severity	CAV	T	STX8	278.1	Obesity	endocrine/metabolic	3622	9745	0.0207477	0.065361	1.02096	0.750915	1	1
chr6.30887474.G.A	rs4618569	AG genotype	Severity	CAV	A	DDR1	338.1	Acute pain	neurological	488	10985	0.0229071	0.0721684	1.02317	0.750931	1	1
chr11.114726432.A.T	rs1712779	T	Severity	CAV-FE	T	-	244	Hypothyroidism	endocrine/metabolic	1634	13216	-0.012911	0.040677	0.987172	0.750937	1	1
chr22.41925447.G.A	rs61756766	A	Severity	CAV	A	TNFRSF13C	443	Peripheral vascular disease	circulatory system	1443	13465	0.0513381	0.161751	1.05268	0.750948	1	1
chr10.52771482.G.A	rs5030737	A	Potential functional effect on protein	FCP + IP	A	MBL2	536	Disorders of function of stomach	digestive	241	14337	-0.0872216	0.274821	0.916474	0.750958	1	1
chr11.784340.C.G	rs7104929	G	Severity	CAV-FE	G	-	216.1	Screening for malignant neoplasms of the skin	neoplasms	236	14558	-0.0317978	0.100192	0.968702	0.750963	1	1
chr21.41509390.C.G	rs12626358	G	Possible functional consequences	FCP + IP	G	TMPRSS2	110	Dermatophytosis / Dermatomycosis	infectious diseases	1601	12126	0.0144779	0.0456189	1.01458	0.750965	1	1
chr17.27263807.T.C	rs60811869	C	Severity	CAV	C	-	440	Atherosclerosis	circulatory system	328	13438	0.0663541	0.209079	1.06861	0.750968	1	1
chr1.20166359.C.T	rs72663004	T	Severity	CAV	T	PLA2G2C	379	Other disorders of eye	sense organs	461	13625	0.0484129	0.152548	1.0496	0.750969	1	1
chr2.196087686.G.A	rs2176724	A	Severity	CAV	A	-	389.4	Tinnitus	sense organs	223	14278	-0.0423863	0.133568	0.958499	0.750987	1	1
chr17.45422978.G.C	rs1230082	G	Severity	CAV	G	ARHGAP27	327.7	Sleep related movement disorders	neurological	132	12155	0.0404525	0.127475	1.04128	0.750988	1	1
chr5.21768177.G.A	-	HLA-A*02:02	Protective	IP	A	HLA-A	340	Migraine	neurological	944	12917	-0.0163019	0.0513729	0.98383	0.750998	1	1
chr17.45995618.A.G	rs112572874	G	Risk factor	CAV-FE	G	MAPT	519.8	Other diseases of respiratory system, NEC	respiratory	100	15849	-0.0649735	0.204755	0.937092	0.750998	1	1
chr6.6924962.A.C	rs6933436	C	Severity	CAV	C	-	706.2	Sebaceous cyst	dermatologic	220	13048	0.0332881	0.104905	1.03385	0.751003	1	1
chrX.15587729.C.T	rs4646140	T	Severity	CAV	T	ACE2	327.32	Obstructive sleep apnea	neurological	1166	12295	0.0424627	0.133826	1.04338	0.751017	1	1
chr21.41507982.C.A	rs75603675	A	Protective*Conflicting; Risk factor*Conflicting; Severity*Conflicting	CAV	A	TMPRSS2	763	Thoracic or lumbosacral neuritis or radiculitis, unspecified	symptoms	956	12563	0.0161621	0.0509368	1.01629	0.751018	1	1
chr17.9267091.C.T	rs34761447	C	Severity	CAV	T	STX8	279.7	Other immunological findings	endocrine/metabolic	756	14910	0.0380409	0.119893	1.03877	0.751024	1	1
chr14.80203237.T.C	rs225014	C	Severity	CAV	C	DIO2	426	Cardiac conduction disorders	circulatory system	924	11852	-0.0158661	0.0500054	0.984259	0.751026	1	1
chr16.3500977.C.G	rs2301762	G	Severity	CAV	G	CLUAP1	555.1	Regional enteritis	digestive	116	11159	0.0996828	0.314183	1.10482	0.751034	1	1
chr2.181488719.A.C	rs2034831	C	Severity	CAV	C	ITGA4	599.5	Frequency of urination and polyuria	genitourinary	1004	11273	0.0322592	0.101676	1.03279	0.751036	1	1
chr5.86011821.T.G	rs4424029	G	Severity	CAV	G	-	281	Other deficiency anemia	hematopoietic	191	11792	0.0339628	0.107046	1.03455	0.751036	1	1
chr6.41534945.A.C	rs1886814	C	Severity	CAV-FE	C	FOXP4-AS1	260.6	Anorexia	endocrine/metabolic	200	10057	-0.051582	0.162582	0.949726	0.751041	1	1
chr5.123497022.T.C	rs62377777	T	Severity	CAV	C	-	585.31	Renal dialysis	genitourinary	333	13019	-0.0311121	0.0980658	0.969367	0.751048	1	1
chr12.47902438.G.T	rs11574024	T	Severity	CAV	T	VDR	110.1	Dermatophytosis	infectious diseases	1495	12234	0.0303645	0.0957094	1.03083	0.751049	1	1
chr21.41465921.C.T	rs62217525	C	Possible functional consequences	FCP + IP	T	TMPRSS2	535.9	Gastritis and duodenitis, NOS	digestive	571	14228	0.0510781	0.160999	1.05241	0.751049	1	1
chr5.96909661.C.T	rs150892504	T	Severity	CAV	T	ERAP2	369	Infection of the eye	sense organs	416	13612	-0.322731	1.01728	0.724168	0.751053	1	1
chr8.16932640.T.C	rs118072448	T	Severity	CAV	C	-	512.2	Painful respiration	respiratory	135	8729	0.0988793	0.311678	1.10393	0.751055	1	1
chr9.87724615.A.G	rs3128509	A;G	Possible functional consequences	FCP + IP	A	CTSL	772.2	Spasm of muscle	symptoms	298	14766	0.0278198	0.0877031	1.02821	0.751089	1	1
chr6.30887474.G.A	rs4618569	AG genotype	Severity	CAV	A	DDR1	340	Migraine	neurological	969	13337	0.0165608	0.0522093	1.0167	0.751091	1	1
chr1.46309111.A.G	rs41292543	G	Severity	CAV-FE	G	UQCRH	271.3	Intestinal disaccharidase deficiencies and disaccharide malabsorption	endocrine/metabolic	2139	13382	-0.0231401	0.0729526	0.977126	0.751097	1	1
chr4.166008836.A.T	rs17047200	TT genotype	Severity (TT genotype)*Conflicting; Risk factor (AA genotype)*Conflicting	CAV	T	TLL1	475.9	Postnasal drip	respiratory	299	10370	0.0343292	0.108232	1.03493	0.751106	1	1
chr4.67963489.G.A	rs6552134	G	Possible functional consequences	FCP + IP	G	TMPRSS11A	250.2	Type 2 diabetes	endocrine/metabolic	4306	10262	-0.00951672	0.0300051	0.990528	0.751115	1	1
chr3.27146807.G.A	rs17317135	G	Severity	CAV	A	NEK10	709.2	Sicca syndrome	dermatologic	109	13059	0.116551	0.367491	1.12361	0.751128	1	1
chr1.35908500.C.T	rs2765013	C	Severity	CAV	T	AGO1	250.1	Type 1 diabetes	endocrine/metabolic	236	10112	-0.0330036	0.104068	0.967535	0.751142	1	1
chr2.195519781.A.G	rs74417002	G	Severity	CAV	G	-	317	Alcohol-related disorders	mental disorders	445	12985	0.0628266	0.198116	1.06484	0.751152	1	1
chr1.156125675.T.C	rs581342	C	Severity	CAV	C	LMNA	427.21	Atrial fibrillation	circulatory system	561	11997	0.0270993	0.0854564	1.02747	0.751159	1	1
chrX.12889539.C.G	rs3853839	G	Severity; Risk factor	CAV-FE	G	TLR7	257.1	Testicular hypofunction	endocrine/metabolic	177	13694	0.0526781	0.16612	1.05409	0.751161	1	1
chrX.15592465.T.A	rs73195521	A	Severity	CAV	A	ACE2	250.42	Other abnormal glucose	endocrine/metabolic	851	10379	0.242283	0.764091	1.27416	0.751178	1	1
chr3.126118894.C.T	rs1868132	T	Severity	CAV	T	ALDH1L1	578.8	Hemorrhage of rectum and anus	digestive	505	13975	-0.0324124	0.102221	0.968107	0.751182	1	1
chr1.205208489.G.A	rs11240388	G	Severity	CAV-FE	A	DSTYK	306	Other mental disorder	mental disorders	386	9363	0.024284	0.0765871	1.02458	0.751185	1	1
chr9.87724615.A.G	rs3128509	A;G	Possible functional consequences	FCP + IP	A	CTSL	286.8	Hypercoagulable state	hematopoietic	118	14721	-0.0443336	0.139823	0.956635	0.751191	1	1
chr17.45422978.G.C	rs1230082	G	Severity	CAV	G	ARHGAP27	427.2	Atrial fibrillation and flutter	circulatory system	600	11916	0.0201582	0.063577	1.02036	0.751192	1	1
chr13.22495675.AG.A	rs10714879	A	Severity	CAV	AG	-	271	Disorders of carbohydrate transport and metabolism	endocrine/metabolic	2118	13200	0.0115843	0.0365361	1.01165	0.751194	1	1
chr21.41426103.C.A	rs17000900	A	Severity	CAV-FE	A	MX1	737	Curvature of spine	musculoskeletal	136	14819	-0.0571	0.180099	0.9445	0.751208	1	1
chr17.45995618.A.G	rs112572874	G	Risk factor	CAV-FE	G	MAPT	459	Other disorders of circulatory system	circulatory system	401	14963	0.0319379	0.100737	1.03245	0.751211	1	1
chrX.15564667.C.T	rs2074192	T	Severity (T allele); Severity for males > 50 y.o (T allele); Protective (C allele); Protective (CT genotype)	CAV	T	ACE2	624.9	stress incontinence, female	genitourinary	346	15279	-0.0261292	0.0824164	0.974209	0.751214	1	1
chr8.38996464.C.A	rs7840270	C	Severity	CAV-FE	A	ADAM9	624.9	stress incontinence, female	genitourinary	344	15134	0.0256512	0.0809106	1.02598	0.75122	1	1
chr9.30504351.C.T	rs17775810	TT genotype	Protective	CAV	T	LINC01242	555.1	Regional enteritis	digestive	115	11126	0.0603371	0.190327	1.06219	0.75123	1	1
chr2.195994321.C.T	rs191631470	T	Severity	CAV	T	DNAH7	260	Protein-calorie malnutrition	endocrine/metabolic	217	10092	-0.230763	0.727932	0.793928	0.751235	1	1
chr6.18015216.C.T	rs140247774	T	Severity	CAV	T	-	741.2	Stiffness of joint	musculoskeletal	615	14622	0.0543941	0.171586	1.0559	0.751238	1	1
chr4.71762286.C.T	rs113574864	T	Severity	CAV	T	GC	596.5	Functional disorders of bladder	genitourinary	200	15637	0.0502534	0.15853	1.05154	0.751247	1	1
chr8.97128242.T.C	rs7817272	C	Severity	CAV	C	CPQ	292.2	Mild cognitive impairment	mental disorders	112	14271	-0.047972	0.151341	0.95316	0.751259	1	1
chr4.143999443.G.A	rs7683365	A	Risk factor	FCP + IP	A	GYPB	292.4	Altered mental status	mental disorders	110	12624	-0.0524104	0.165348	0.948939	0.751267	1	1
chr6.18015216.C.T	rs140247774	T	Severity	CAV	T	-	573.7	Abnormal results of function study of liver	digestive	450	12976	0.0662004	0.208859	1.06844	0.751272	1	1
chr17.15965007.C.T	rs8081547	T	Risk factor	FCP + IP	T	ADORA2B	301	Personality disorders	mental disorders	203	8977	-0.0417504	0.131721	0.959109	0.751273	1	1
chr3.126118894.C.T	rs1868132	T	Severity	CAV	T	ALDH1L1	731	Osteitis deformans and osteopathies associated with other disorders classified elsewhere	musculoskeletal	348	13019	0.0394237	0.124387	1.04021	0.751287	1	1
chr3.1052111.C.G	rs1504061	G	Severity	CAV	G	-	649	Other conditions or status of the mother complicating pregnancy, childbirth, or the puerperium	pregnancy complications	125	15909	0.0800684	0.252628	1.08336	0.751288	1	1
chr9.131672331.T.G	rs12551879	G	Severity	CAV	G	RAPGEF1	274	Gout and other crystal arthropathies	endocrine/metabolic	299	15913	-0.0490591	0.154789	0.952125	0.751288	1	1
chr21.41473456.A.G	rs17854725	G	Severity	CAV	G	TMPRSS2	269	Proteinuria	endocrine/metabolic	782	14869	-0.0169841	0.0535884	0.983159	0.751292	1	1
chr9.133251249.A.G	rs7849280	G	Protective	CAV	G	ABO	479	Other upper respiratory disease	respiratory	672	10557	-0.0281622	0.0888584	0.972231	0.751294	1	1
chrX.15564175.T.C	rs41303171	C	Severity; Risk factor	CAV	C	ACE2	379	Other disorders of eye	sense organs	462	13624	-0.230217	0.726397	0.794361	0.751296	1	1
chr21.41465921.C.T	rs62217525	C	Possible functional consequences	FCP + IP	T	TMPRSS2	550.1	Inguinal hernia	digestive	287	14886	-0.0725135	0.228804	0.930053	0.751301	1	1
chr7.22548762.C.T	rs13227460	T	Severity	CAV	T	STEAP1B	447	Other disorders of arteries and arterioles	circulatory system	186	13164	-0.0458835	0.14478	0.955153	0.751305	1	1
chr6.52200448.A.G	rs13192246	G	Severity	CAV	A	-	681.7	Cellulitis and abscess of trunk	dermatologic	101	13527	-0.0510371	0.161048	0.950243	0.751315	1	1
chr10.52340585.A.T	rs1441121	T	Severity	CAV	A	-	276.1	Electrolyte imbalance	endocrine/metabolic	1079	13712	0.0164162	0.051804	1.01655	0.751326	1	1
chr10.52771466.C.T	rs1800451	T	Potential functional effect on protein	FCP + IP	T	MBL2	735.3	Hallux valgus (Bunion)	musculoskeletal	112	14837	-0.0831554	0.262413	0.920208	0.751329	1	1
chr1.31151182.G.C	rs12083278	C	Severity	CAV	G	-	427.1	Paroxysmal tachycardia, unspecified	circulatory system	256	11351	0.0304309	0.0960349	1.0309	0.75134	1	1
chr6.147217556.A.G	rs116898161	G	Severity	CAV	G	STXBP5	427.8	Sinoatrial node dysfunction (Bradycardia)	circulatory system	110	12053	-0.190203	0.600271	0.826792	0.751349	1	1
chr12.52726315.TC.T	rs5798227	T	Risk factor	CAV	TC	-	510	Other diseases of lung	respiratory	137	16069	0.0714534	0.225507	1.07407	0.751353	1	1
chr22.24011037.T.C	rs11090305	C	Severity	CAV	C	-	740.9	Osteoarthrosis NOS	musculoskeletal	1562	11840	-0.0157875	0.0498264	0.984336	0.751358	1	1
chr17.45995618.A.G	rs112572874	G	Risk factor	CAV-FE	G	MAPT	612	Breast conditions, congenital or relating to hormones	genitourinary	175	13368	0.0493146	0.155641	1.05055	0.751358	1	1
chr11.320772.A.G	rs12252	G	Severity; Risk factor	CAV	G	IFITM3	619.4	Noninflammatory disorders of vagina	genitourinary	595	13339	0.0270018	0.0852209	1.02737	0.751362	1	1
chr14.74952741.A.G	rs2268616	G	Risk factor	CAV	G	PGF	433.3	Cerebral ischemia	circulatory system	306	14392	-0.0589613	0.186092	0.942743	0.751366	1	1
chr5.131995059.C.T	rs56162149	T	Severity	CAV-FE	T	ACSL6	293.1	Swelling, mass, or lump in head and neck [Space-occupying lesion, intracranial NOS]	mental disorders	219	15402	-0.0361842	0.11421	0.964463	0.751378	1	1
chr1.214663607.G.A	rs143976001	A	Severity	CAV	A	CENPF	476	Allergic rhinitis	respiratory	2188	10575	-0.251571	0.794096	0.777578	0.751394	1	1
chr21.33287378.C.T	rs8178521	T	Severity	CAV-FE	T	IL10RB	216.1	Screening for malignant neoplasms of the skin	neoplasms	232	14457	0.0389831	0.123053	1.03975	0.751396	1	1
chr5.32750877.T.C	rs1173773	C	Protective	CAV	C	NPR3	721.1	Spondylosis without myelopathy	musculoskeletal	941	13641	0.0158006	0.0498786	1.01593	0.751409	1	1
chr12.8608014.A.G	rs11613792	A	Severity	CAV	G	AICDA	272	Disorders of lipoid metabolism	endocrine/metabolic	6044	8318	0.011911	0.0376021	1.01198	0.751422	1	1
chr10.52771475.C.T	rs1800450	T	Severity	CAV	T	MBL2	509.1	Respiratory failure	respiratory	108	15207	0.0600495	0.189587	1.06189	0.751443	1	1
chr11.320836.C.T	rs34481144	T	Severity	CAV	T	IFITM3	792.1	Papanicolaou smear of cervix or vagina with atypical squamous cells	genitourinary	188	14010	-0.0408265	0.128899	0.959996	0.751447	1	1
chr19.50379362.T.C	rs1405655	C	Severity	CAV-FE	C	NR1H2	250.41	Impaired fasting glucose	endocrine/metabolic	273	10378	0.0286481	0.0904508	1.02906	0.751452	1	1
chr6.41534945.A.C	rs1886814	C	Severity	CAV-FE	C	FOXP4-AS1	634	Miscarriage; stillbirth	pregnancy complications	131	15828	0.0583879	0.18436	1.06013	0.751467	1	1
chr1.20166359.C.T	rs72663004	T	Severity	CAV	T	PLA2G2C	479	Other upper respiratory disease	respiratory	672	10574	0.0403209	0.127316	1.04114	0.751472	1	1
chr13.22495675.AG.A	rs10714879	A	Severity	CAV	AG	-	428	Congestive heart failure; nonhypertensive	circulatory system	1067	13696	0.0163365	0.0515844	1.01647	0.751475	1	1
chr11.126292948.C.T	rs8177374	T	Protective	CAV	T	TIRAP	740	Osteoarthrosis	musculoskeletal	2735	12412	0.0180597	0.057026	1.01822	0.751477	1	1
chr7.117611595.T.G	rs150212784	G	Severity	CAV	G	CFTR	345	Epilepsy, recurrent seizures, convulsions	neurological	431	14613	0.230255	0.727081	1.25892	0.751483	1	1
chrX.15600857.A.G	rs73635825	G	Risk factor*Conflicting; Protective*Conflicting	FCP + IP	G	ACE2	740.11	Osteoarthrosis, localized, primary	musculoskeletal	1627	12410	-0.382753	1.20863	0.681981	0.751483	1	1
chr18.6461231.C.G	rs11659676	G	Severity	CAV-FE	G	RPL6P27	433.1	Occlusion and stenosis of precerebral arteries	circulatory system	301	14323	-0.026623	0.0840692	0.973728	0.751487	1	1
chr7.22728408.A.G	rs2069837	G	Severity	CAV-FE	G	IL6	174.11	Malignant neoplasm of female breast	neoplasms	395	14778	-0.0403341	0.127366	0.960469	0.751487	1	1
chr12.52726315.TC.T	rs5798227	T	Risk factor	CAV	TC	-	743.13	Other specified osteoporosis	musculoskeletal	133	14338	-0.0765883	0.24185	0.926271	0.751488	1	1
chr5.142872984.C.T	rs10039856	C	Severity	CAV	T	ARHGAP26	535	Gastritis and duodenitis	digestive	776	14255	-0.0219248	0.0692343	0.978314	0.75149	1	1
chr1.156125675.T.C	rs581342	C	Severity	CAV	C	LMNA	782.3	Edema	symptoms	987	14188	0.0201535	0.0636424	1.02036	0.751496	1	1
chrX.15561454.T.C	rs142017934	C	Severity	CAV	C	ACE2	433	Cerebrovascular disease	circulatory system	1010	14832	0.129578	0.409199	1.13835	0.751499	1	1
chr13.22495675.AG.A	rs10714879	A	Severity	CAV	AG	-	747	Cardiac and circulatory congenital anomalies	congenital anomalies	166	15892	0.0379197	0.11975	1.03865	0.751503	1	1
chr3.157438240.A.G	rs1840680	AG genotype)	Protective	CAV	A	PTX3	585.4	Chronic kidney disease, Stage I or II	genitourinary	298	13050	0.0274416	0.0866603	1.02782	0.751504	1	1
chr2.136948486.A.G	rs7605851	G	Severity	CAV-FE	G	THSD7B	193	Thyroid cancer	neoplasms	161	15903	-0.0476868	0.150597	0.953432	0.751508	1	1
chr1.205208489.G.A	rs11240388	G	Severity	CAV-FE	A	DSTYK	496	Chronic airway obstruction	respiratory	962	11728	0.0161221	0.0509148	1.01625	0.751511	1	1
chr15.60810211.C.T	rs341419	T	Severity	CAV-FE	T	RORA	426.9	Cardiac pacemaker/device in situ	circulatory system	422	11834	-0.0284682	0.0899075	0.971933	0.751517	1	1
chr2.191909428.G.A	rs147509469	A	Risk factor for females	CAV	A	CAVIN2-AS1	153	Colorectal cancer	neoplasms	368	14287	-0.108055	0.341273	0.897578	0.751529	1	1
chr1.109740350.G.T	rs1332018	T	Risk factor; Severity	CAV	G	GSTM3	300.4	Dysthymic disorder	mental disorders	336	9374	-0.027017	0.0853322	0.973345	0.75154	1	1
chr10.22439346.T.C	-	HLA-A*02:02	Protective	IP	C	HLA-A	252.1	Hyperparathyroidism	endocrine/metabolic	230	14500	-0.0660464	0.208617	0.936087	0.751554	1	1
chr10.8988345.A.T	rs71481792	A	Severity	CAV	T	-	367	Disorders of refraction and accommodation; blindness and low vision	sense organs	738	13798	-0.0204757	0.0646759	0.979733	0.751555	1	1
chr14.55263686.C.T	rs10140801	T	Severity	CAV-FE	T	FBXO34-AS1	702.2	Seborrheic keratosis	dermatologic	190	15516	-0.0341612	0.107907	0.966416	0.751561	1	1
chr21.41473456.A.G	rs17854725	G	Severity	CAV	G	TMPRSS2	153	Colorectal cancer	neoplasms	363	14136	0.0244695	0.0772952	1.02477	0.751569	1	1
chr1.3081749.G.A	rs12745140	A	Severity	CAV	A	PRDM16	573.9	Abnormal serum enzyme levels	digestive	640	12902	0.0406407	0.12838	1.04148	0.751574	1	1
chr10.28606315.C.T	rs12773860	T	Severity	CAV	T	WAC	195	Cancer, suspected or other	neoplasms	182	14466	0.0664475	0.209903	1.0687	0.751576	1	1
chr7.107967457.C.T	rs2237698	T	Severity	CAV	T	LAMB1	473	Diseases of the larynx and vocal cords	respiratory	384	10535	-0.0357158	0.112825	0.964915	0.751578	1	1
chr15.90866675.C.T	rs79742014	T	Protective	IP	T	FURIN	362.2	Degeneration of macula and posterior pole of retina	sense organs	302	13637	-0.108956	0.344198	0.89677	0.751584	1	1
chr2.162267541.C.T	rs1990760	T	Risk factor; Severity	CAV	T	IFIH1	296	Mood disorders	mental disorders	3371	9335	-0.010053	0.0317582	0.989997	0.751586	1	1
chr2.195994321.C.T	rs191631470	T	Severity	CAV	T	DNAH7	530.13	Barrett's esophagus	digestive	105	10735	-0.322221	1.01795	0.724538	0.751594	1	1
chr4.5820150.T.C	rs3774881	T	Severity	CAV	C	CRMP1	715	Other inflammatory spondylopathies	musculoskeletal	147	13121	0.0404864	0.127904	1.04132	0.751594	1	1
chr9.133257521.T.TC	rs8176719	TC	Severity; Risk factor	CAV-FE	TC	ABO	496	Chronic airway obstruction	respiratory	961	11713	0.0172259	0.0544215	1.01738	0.751602	1	1
chr10.98166813.G.T	rs10786398	T	Severity	CAV	T	R3HCC1L	250.42	Other abnormal glucose	endocrine/metabolic	845	10291	0.0187096	0.0591122	1.01889	0.751615	1	1
chr3.157438240.A.G	rs1840680	AG genotype)	Protective	CAV	A	PTX3	783	Fever of unknown origin	symptoms	307	15282	0.0269048	0.085011	1.02727	0.751633	1	1
chr17.42362183.A.G	rs744166	G	Risk factor; Severity	CAV	G	STAT3	585	Renal failure	genitourinary	1536	13048	-0.0133554	0.0421994	0.986733	0.751636	1	1
chr9.133257521.T.TC	rs8176719	TC	Severity; Risk factor	CAV-FE	TC	ABO	627.2	Symptomatic menopause	genitourinary	308	12379	-0.0294342	0.0930047	0.970995	0.751638	1	1
chr4.24511798.A.G	rs73246461	G	Severity	CAV	G	-	155	Cancer of liver and intrahepatic bile duct	neoplasms	149	14934	0.0463387	0.146419	1.04743	0.751639	1	1
chr2.216660263.A.C	rs2270360	A	Severity	CAV	C	IGFBP2	362.2	Degeneration of macula and posterior pole of retina	sense organs	288	12738	0.0330108	0.104308	1.03356	0.751643	1	1
chr2.196087686.G.A	rs2176724	A	Severity	CAV	A	-	426.91	Cardiac pacemaker in situ	circulatory system	182	12047	0.0450838	0.142457	1.04612	0.751644	1	1
chr9.21206606.C.G	rs28368148	G	Severity	CAV-FE	G	IFNA10	249	Secondary diabetes mellitus	endocrine/metabolic	687	10368	-0.169902	0.536871	0.843748	0.751649	1	1
chr21.41508701.T.G	rs4283504	T	Possible functional consequences	FCP + IP	T	TMPRSS2	257	Testicular dysfunction	endocrine/metabolic	182	14325	0.0579468	0.183117	1.05966	0.751663	1	1
chr4.186082920.C.T	rs3775291	T	Risk factor; Severity	CAV-FE	T	TLR3	743	Osteoporosis, osteopenia and pathological fracture	musculoskeletal	1234	14345	-0.0169918	0.0536958	0.983152	0.751664	1	1
chr10.130802064.T.G	rs12253652	G	Severity	CAV	G	-	345.1	Epilepsy	neurological	108	14385	-0.065577	0.207235	0.936527	0.751671	1	1
chr4.5820150.T.C	rs3774881	T	Severity	CAV	C	CRMP1	369.5	Conjunctivitis, infectious	sense organs	336	11921	-0.0270865	0.0856	0.973277	0.751676	1	1
chr5.1211624.A.G	rs76067074	G	Severity	CAV-FE	G	SLC6A19	317.1	Alcoholism	mental disorders	371	12785	0.0571138	0.1805	1.05878	0.751684	1	1
chr13.41746691.T.A	rs10507497	A	Severity	CAV-FE	A	VWA8	599.8	Other symptoms involving urinary system	genitourinary	140	11322	-0.0474826	0.150062	0.953627	0.751685	1	1
chr17.16948873.A.G	rs34557412	G	Severity	CAV	G	TNFRSF13B	580.2	Nephrotic syndrome without mention of glomerulonephritis	genitourinary	164	13068	-0.319788	1.01067	0.726303	0.75169	1	1
chrX.15561454.T.C	rs142017934	C	Severity	CAV	C	ACE2	365.1	Open-angle glaucoma	sense organs	130	13903	0.324383	1.02522	1.38318	0.751697	1	1
chr12.132489230.GC.G	rs56106917	G	Severity	CAV	G	FBRSL1	840	Sprains and strains	injuries & poisonings	196	15012	-0.035057	0.110806	0.96555	0.751713	1	1
chr3.157438240.A.G	rs1840680	AG genotype)	Protective	CAV	A	PTX3	743.11	Osteoporosis NOS	musculoskeletal	1122	14324	0.0159311	0.0503545	1.01606	0.751715	1	1
chr21.41464802.A.G	rs462574	A	Possible functional consequences	FCP + IP	A	TMPRSS2	495.2	Asthma with exacerbation	respiratory	816	11662	-0.0226466	0.0715825	0.977608	0.751721	1	1
chr4.166008836.A.T	rs17047200	TT genotype	Severity (TT genotype)*Conflicting; Risk factor (AA genotype)*Conflicting	CAV	T	TLL1	704	Diseases of hair and hair follicles	dermatologic	609	13745	0.0244669	0.0773393	1.02477	0.751731	1	1
chr19.50259161.A.G	rs1651553	G	Severity	CAV	A	MYH14	241	Nontoxic nodular goiter	endocrine/metabolic	817	13059	-0.0190596	0.0602475	0.981121	0.751734	1	1
chr1.155197995.A.G	rs41264915	A	Severity	CAV-FE	G	THBS3	284.1	Pancytopenia	hematopoietic	136	11855	-0.0629695	0.199063	0.938972	0.751752	1	1
chr6.160731787.C.T	rs4252128	T	Potential functional effect on protein	FCP + IP	T	PLG	443	Peripheral vascular disease	circulatory system	1443	13449	-0.0520642	0.164593	0.949268	0.751759	1	1
chr7.22548762.C.T	rs13227460	T	Severity	CAV	T	STEAP1B	366	Cataract	sense organs	1293	13791	-0.0190887	0.0603495	0.981092	0.751773	1	1
chr4.186082920.C.T	rs3775291	T	Risk factor; Severity	CAV-FE	T	TLR3	565	Anal and rectal conditions	digestive	500	14840	0.0234244	0.0740578	1.0237	0.751775	1	1
chr21.41470664.C.T	rs61735794	T	Risk factor	CAV	T	TMPRSS2	792	Abnormal Papanicolaou smear of cervix and cervical HPV	genitourinary	249	14403	0.116397	0.367998	1.12344	0.751776	1	1
chr19.39248147.C.T	rs12979860	C	Severity (C allele)*Conflicting; Risk factor (T allele)*Conflicting	CAV	T	IFNL4	112.3	Candidiasis of skin and nails	infectious diseases	126	12269	0.0408478	0.129158	1.04169	0.751803	1	1
chr7.128938247.T.G	rs10488631	TCTA haplotype	Severity in European-Americans	CAV	T	IRF5	262	Mineral deficiency NEC	endocrine/metabolic	282	10059	0.027972	0.0884461	1.02837	0.751805	1	1
chr12.52726315.TC.T	rs5798227	T	Risk factor	CAV	TC	-	401.3	Other hypertensive complications	circulatory system	205	8375	0.0615833	0.194724	1.06352	0.751806	1	1
chr1.230710048.A.G	rs699	G	Severity	CAV	A	AGT	380.1	Otitis externa	sense organs	167	14787	0.0370392	0.117121	1.03773	0.751814	1	1
chr4.71762286.C.T	rs113574864	T	Severity	CAV	T	GC	727	Other disorders of synovium, tendon, and bursa	musculoskeletal	716	11512	0.0279466	0.0883711	1.02834	0.751819	1	1
chr6.18015216.C.T	rs140247774	T	Severity	CAV	T	-	724.8	Other symptoms referable to back	musculoskeletal	107	13632	-0.145042	0.458666	0.864986	0.751832	1	1
chr14.55263686.C.T	rs10140801	T	Severity	CAV-FE	T	FBXO34-AS1	747.1	Cardiac congenital anomalies	congenital anomalies	131	15991	-0.0410855	0.129935	0.959747	0.751851	1	1
chr13.22495675.AG.A	rs10714879	A	Severity	CAV	AG	-	174.1	Breast cancer [female]	neoplasms	434	14583	-0.0243133	0.0768937	0.97598	0.751855	1	1
chr1.206773552.T.C	rs1800896	C	Severity	FCP	C	IL10	599.2	Retention of urine	genitourinary	251	11349	0.0318676	0.100786	1.03238	0.751857	1	1
chr21.41426103.C.A	rs17000900	A	Severity	CAV-FE	A	MX1	327.4	Insomnia	neurological	1627	12249	-0.0176437	0.0558007	0.982511	0.751857	1	1
chr16.16924042.C.A	rs1453512	A	Severity	CAV	C	-	275.6	Hypercalcemia	endocrine/metabolic	293	15407	-0.0316172	0.0999946	0.968877	0.751859	1	1
chr17.45995618.A.G	rs112572874	G	Risk factor	CAV-FE	G	MAPT	706.1	Acne	dermatologic	305	13401	0.0392121	0.124017	1.03999	0.751863	1	1
chrX.15564175.T.C	rs41303171	C	Severity; Risk factor	CAV	C	ACE2	366.2	Senile cataract	sense organs	861	14108	-0.170398	0.538933	0.843329	0.751868	1	1
chr10.36988942.A.G	rs2091431	G	Severity	CAV	A	-	476	Allergic rhinitis	respiratory	2169	10456	0.0116542	0.03686	1.01172	0.751871	1	1
chrX.15599938.A.G	rs2106809	G	Severity	CAV	G	ACE2	588.2	Secondary hyperparathyroidism (of renal origin)	genitourinary	189	13071	-0.0432584	0.136825	0.957664	0.751882	1	1
chr10.89010241.T.C	rs982764	T	Severity	CAV-FE	C	FAS	079	Viral infection	infectious diseases	427	11136	-0.0234004	0.0740149	0.976871	0.751883	1	1
chr4.106022043.T.C	rs11729561	T	Severity	CAV	C	-	454	Varicose veins	circulatory system	995	12195	-0.0325232	0.102871	0.968	0.751884	1	1
chr10.76490426.T.C	rs114026383	C	Risk factor for European population	CAV	C	LRMDA	174.1	Breast cancer [female]	neoplasms	438	14777	-0.103452	0.327271	0.901719	0.751923	1	1
chr17.45714244.T.C	rs113661667	C	Risk factor	CAV-FE	C	LINC02210-CRHR1	519	Other diseases of respiratory system, not elsewhere classified	respiratory	168	15825	-0.0500294	0.15827	0.951201	0.751925	1	1
chr10.43519603.G.T	rs10793436	G	Severity	CAV	T	-	394.2	Mitral valve disease	circulatory system	110	13762	-0.0435195	0.137677	0.957414	0.751928	1	1
chr17.45714244.T.C	rs113661667	C	Risk factor	CAV-FE	C	LINC02210-CRHR1	426.2	Atrioventricular [AV] block	circulatory system	110	12032	-0.0632177	0.200003	0.938739	0.751939	1	1
chr1.244873270.T.C	rs12130553	C	Severity	CAV	T	-	627.2	Symptomatic menopause	genitourinary	267	10665	-0.0290844	0.092017	0.971335	0.751945	1	1
chr4.68840276.G.A	rs115162070	G	Severity	CAV	A	-	689	Disorder of skin and subcutaneous tissue NOS	dermatologic	323	15120	-0.0622343	0.196915	0.939663	0.751967	1	1
chr4.143996657.T.C	rs6840234	C	Protective	FCP + IP	T	GYPB	256	Ovarian dysfunction	endocrine/metabolic	172	11606	-0.0369904	0.117045	0.963685	0.751974	1	1
chr2.113129630.T.C	rs419598	C	Risk factor	CAV	C	IL1RN	737	Curvature of spine	musculoskeletal	135	14774	0.0458369	0.145049	1.0469	0.751995	1	1
chr6.31575324.G.A	rs361525	G	Severity	CAV-FE	A	TNF	458.9	Hypotension NOS	circulatory system	139	14974	0.0918155	0.290549	1.09616	0.751997	1	1
chr9.78543197.A.G	rs7027911	A	Severity	CAV	G	-	735.3	Hallux valgus (Bunion)	musculoskeletal	111	14810	0.0446706	0.141368	1.04568	0.752012	1	1
chr6.31575324.G.A	rs361525	G	Severity	CAV-FE	A	TNF	798.1	Chronic fatigue syndrome	symptoms	135	12400	0.0855213	0.27068	1.08928	0.75204	1	1
chr4.143996657.T.C	rs6840234	C	Protective	FCP + IP	T	GYPB	740.11	Osteoarthrosis, localized, primary	musculoskeletal	1256	9889	0.0147114	0.0465629	1.01482	0.752042	1	1
chr6.160731787.C.T	rs4252128	T	Potential functional effect on protein	FCP + IP	T	PLG	560.2	Impaction of intestine	digestive	130	11248	-0.158105	0.500422	0.85376	0.752045	1	1
chr7.22728408.A.G	rs2069837	G	Severity	CAV-FE	G	IL6	429	Ill-defined descriptions and complications of heart disease	circulatory system	508	13887	-0.035536	0.112477	0.965088	0.752048	1	1
chr9.33426577.A.G	rs10813976	G	Severity	CAV	G	-	008.5	Bacterial enteritis	infectious diseases	448	15156	-0.0278923	0.0882858	0.972493	0.752054	1	1
chr3.146517122.G.A	rs343320	A	Severity	CAV-FE	A	PLSCR1	585.34	Chronic Kidney Disease, Stage IV	genitourinary	484	13015	0.0435587	0.137881	1.04452	0.752067	1	1
chr21.33287378.C.T	rs8178521	T	Severity	CAV-FE	T	IL10RB	275.6	Hypercalcemia	endocrine/metabolic	293	15339	-0.0361929	0.114566	0.964454	0.752069	1	1
chr14.80203237.T.C	rs225014	C	Severity	CAV	C	DIO2	197	Chemotherapy	neoplasms	594	14332	0.0190029	0.060156	1.01918	0.752083	1	1
chr13.102695866.A.G	rs599976	G	Severity	CAV-FE	G	METTL21C	564	Functional digestive disorders	digestive	478	11245	-0.0335458	0.106196	0.967011	0.752089	1	1
chr6.52200448.A.G	rs13192246	G	Severity	CAV	A	-	686	Other local infections of skin and subcutaneous tissue	dermatologic	142	13527	0.0427052	0.135197	1.04363	0.752098	1	1
chr14.55263686.C.T	rs10140801	T	Severity	CAV-FE	T	FBXO34-AS1	510	Other diseases of lung	respiratory	136	15962	0.0404623	0.128096	1.04129	0.752098	1	1
chr22.24011037.T.C	rs11090305	C	Severity	CAV	C	-	726.3	Bursitis	musculoskeletal	113	11045	0.0497159	0.157393	1.05097	0.7521	1	1
chr6.45737076.T.A	rs16873740	A	Severity	CAV	A	-	496.3	Bronchiectasis	respiratory	116	11689	-0.0585066	0.185227	0.943172	0.752105	1	1
chr11.71456403.G.T	rs12785878	G	Severity	CAV	T	NADSYN1	389.4	Tinnitus	sense organs	224	14293	0.0311802	0.0987184	1.03167	0.752116	1	1
chr7.22728408.A.G	rs2069837	G	Severity	CAV-FE	G	IL6	530.1	Esophagitis, GERD and related diseases	digestive	3945	10759	-0.0152149	0.0481712	0.9849	0.752117	1	1
chrX.15564667.C.T	rs2074192	T	Severity (T allele); Severity for males > 50 y.o (T allele); Protective (C allele); Protective (CT genotype)	CAV	T	ACE2	619	Noninflammatory female genital disorders	genitourinary	1175	13665	0.0147411	0.0466759	1.01485	0.75214	1	1
chr1.154454494.A.C	rs2228145	A	Risk factor	CAV	C	IL6R	495.2	Asthma with exacerbation	respiratory	816	11710	0.0175051	0.0554282	1.01766	0.752142	1	1
chr22.24011037.T.C	rs11090305	C	Severity	CAV	C	-	724.8	Other symptoms referable to back	musculoskeletal	102	13103	0.0527643	0.167087	1.05418	0.752163	1	1
chr6.45737076.T.A	rs16873740	A	Severity	CAV	A	-	735.21	Hammer toe (acquired)	musculoskeletal	171	14827	-0.0476225	0.150806	0.953494	0.752165	1	1
chr14.102356233.A.G	rs11160678	G	Severity	CAV	G	CINP	289.3	Personal history of diseases of blood and blood-forming organs	hematopoietic	276	14037	-0.0306125	0.0969444	0.969851	0.752174	1	1
chr2.167953627.G.A	rs7595310	A	Severity	CAV-FE	A	STK39	338.1	Acute pain	neurological	485	10819	-0.0230026	0.0728458	0.97726	0.752176	1	1
chr5.174562335.T.A	rs2220543	T	Severity	CAV	A	SUMO2P6	763	Thoracic or lumbosacral neuritis or radiculitis, unspecified	symptoms	960	12784	-0.0158226	0.0501122	0.984302	0.752198	1	1
chr4.67910532.T.C	rs9998258	T	Possible functional consequences	FCP + IP	C	TMPRSS11A	110.2	Dermatomycoses	infectious diseases	158	12263	0.0775269	0.245554	1.08061	0.752213	1	1
chr12.47902438.G.T	rs11574024	T	Severity	CAV	T	VDR	689	Disorder of skin and subcutaneous tissue NOS	dermatologic	326	15140	-0.0635712	0.201355	0.938407	0.752217	1	1
chr12.8058591.T.C	rs7842	C	Risk factor; Severity	CAV	C	C3AR1	947	Urticaria	dermatologic	264	12574	-0.0301075	0.0953638	0.970341	0.752221	1	1
chr1.155175305.G.A	rs7528026	A	Severity	CAV	A	TRIM46	571.8	Liver abscess and sequelae of chronic liver disease	digestive	190	13027	0.094225	0.298501	1.09881	0.75226	1	1
chr22.49281538.G.A	rs62220604	G	Severity	CAV	A	-	389.1	Sensorineural hearing loss	sense organs	568	13820	-0.025612	0.0811405	0.974713	0.752268	1	1
chr10.98166813.G.T	rs10786398	T	Severity	CAV	T	R3HCC1L	110.12	Althete's foot	infectious diseases	511	12164	-0.024079	0.0762854	0.976209	0.752273	1	1
chr9.133257521.T.TC	rs8176719	TC	Severity; Risk factor	CAV-FE	TC	ABO	245.2	Chronic thyroiditis	endocrine/metabolic	246	13196	0.0321591	0.101887	1.03268	0.75228	1	1
chr9.133257521.T.TC	rs8176719	TC	Severity; Risk factor	CAV-FE	TC	ABO	245.21	Chronic lymphocytic thyroiditis	endocrine/metabolic	246	13196	0.0321591	0.101887	1.03268	0.75228	1	1
chrX.12889539.C.G	rs3853839	G	Severity; Risk factor	CAV-FE	G	TLR7	381.11	Suppurative and unspecified otitis media	sense organs	104	13740	-0.0527087	0.166993	0.948656	0.75228	1	1
chr13.41746691.T.A	rs10507497	A	Severity	CAV-FE	A	VWA8	350.1	Abnormal involuntary movements	neurological	395	13622	0.0276926	0.0877395	1.02808	0.752289	1	1
chr21.41507982.C.A	rs75603675	A	Protective*Conflicting; Risk factor*Conflicting; Severity*Conflicting	CAV	A	TMPRSS2	374	Other disorders of eyelids	sense organs	201	13284	-0.0340969	0.108035	0.966478	0.752299	1	1
chr8.38996464.C.A	rs7840270	C	Severity	CAV-FE	A	ADAM9	368	Visual disturbances	sense organs	560	14122	-0.0202668	0.0642168	0.979937	0.752307	1	1
chr14.76832814.C.CT	rs34279101	CT	Severity	CAV	CT	LRRC74A	038	Septicemia	infectious diseases	169	14663	0.0497254	0.157559	1.05098	0.752307	1	1
chr2.45584979.T.C	-	HLA-A*02:02	Protective	IP	C	HLA-A	357	Inflammatory and toxic neuropathy	neurological	473	15137	-0.022176	0.0702738	0.978068	0.752332	1	1
chr21.41509390.C.G	rs12626358	G	Possible functional consequences	FCP + IP	G	TMPRSS2	249	Secondary diabetes mellitus	endocrine/metabolic	679	10256	-0.0226338	0.0717269	0.97762	0.75234	1	1
chr2.195994321.C.T	rs191631470	T	Severity	CAV	T	DNAH7	656	Other perinatal conditions of fetus or newborn	pregnancy complications	111	16111	0.32275	1.02282	1.38092	0.752345	1	1
chrX.15561454.T.C	rs142017934	C	Severity	CAV	C	ACE2	701	Other hypertrophic and atrophic conditions of skin	dermatologic	405	14830	-0.227367	0.720545	0.796629	0.752346	1	1
chrX.15564175.T.C	rs41303171	C	Severity; Risk factor	CAV	C	ACE2	250.2	Type 2 diabetes	endocrine/metabolic	4344	10379	0.0848933	0.269036	1.0886	0.752347	1	1
chrX.15603134.G.A	rs7885856	G;A	Possible functional consequences	FCP + IP	A	ACE2	465	Acute upper respiratory infections of multiple or unspecified sites	respiratory	2081	11123	-0.0316158	0.100195	0.968879	0.752349	1	1
chr3.27146807.G.A	rs17317135	G	Severity	CAV	A	NEK10	112	Candidiasis	infectious diseases	602	12058	-0.0542145	0.171816	0.947229	0.752353	1	1
chr6.45737076.T.A	rs16873740	A	Severity	CAV	A	-	272.1	Hyperlipidemia	endocrine/metabolic	6308	8826	0.0113496	0.0359692	1.01141	0.752355	1	1
chr17.35880776.C.T	rs2107538	T	Risk factor; Severity	FCP	T	CCL5	459.9	Circulatory disease NEC	circulatory system	248	14913	0.0328636	0.104154	1.03341	0.752361	1	1
chr16.78590128.A.G	rs72803978	A	Severity	CAV	G	WWOX	612	Breast conditions, congenital or relating to hormones	genitourinary	175	13338	-0.0938025	0.29729	0.910463	0.752363	1	1
chr6.31153649.G.A	rs143334143	A	Severity; Risk factor	CAV-FE	A	CCHCR1	530.11	GERD	digestive	3905	10764	0.0144922	0.0459314	1.0146	0.752367	1	1
chr19.35687796.G.A	rs77127536	A	Severity	CAV	A	TYMSP2	456	Chronic venous insufficiency [CVI]	circulatory system	663	12533	-0.0267977	0.0849336	0.973558	0.752372	1	1
chr5.159315942.T.G	rs3212227	T	Severity	FCP	G	IL12B	070.2	Viral hepatitis B	infectious diseases	139	11183	0.041195	0.130566	1.04206	0.752374	1	1
chr5.142872984.C.T	rs10039856	C	Severity	CAV	T	ARHGAP26	743.1	Osteoporosis	musculoskeletal	1156	14263	-0.019526	0.061889	0.980663	0.752382	1	1
chr3.27146807.G.A	rs17317135	G	Severity	CAV	A	NEK10	573.2	Liver replaced by transplant	digestive	128	12839	-0.12266	0.38878	0.884565	0.752383	1	1
chr5.1211624.A.G	rs76067074	G	Severity	CAV-FE	G	SLC6A19	592.11	Acute cystitis	genitourinary	342	12434	0.0573754	0.181859	1.05905	0.752387	1	1
chr19.24134099.G.A	rs10407383	A	Severity	CAV-FE	A	ZNF254	427.3	Other specified cardiac dysrhythmias	circulatory system	276	12037	0.0304087	0.0963872	1.03088	0.752394	1	1
chr11.320772.A.G	rs12252	G	Severity; Risk factor	CAV	G	IFITM3	702.2	Seborrheic keratosis	dermatologic	187	15130	-0.0493655	0.15648	0.951833	0.752401	1	1
chr19.52830722.G.A	rs10411226	G	Severity	CAV	G	ZNF28	427	Cardiac dysrhythmias	circulatory system	2037	10402	0.0116912	0.0370595	1.01176	0.752404	1	1
chr11.2872637.A.G	rs10766439	A	Severity	CAV	A	-	726	Peripheral enthesopathies and allied syndromes	musculoskeletal	1216	11309	0.0163683	0.0518867	1.0165	0.752411	1	1
chr2.36677870.C.A	rs6714112	C	Severity	CAV	A	-	394.2	Mitral valve disease	circulatory system	115	14513	0.0610847	0.193641	1.06299	0.752417	1	1
chr12.47844974.A.G	rs731236	AG and AA genotype	Severity	CAV	G	VDR	585.33	Chronic Kidney Disease, Stage III	genitourinary	160	13061	0.0391348	0.124059	1.03991	0.752418	1	1
chr15.60845514.G.A	rs17303202	A	Risk factor; Severity	CAV-FE	A	RORA	362.4	Retinal vascular changes and abnomalities	sense organs	154	13631	-0.0415966	0.131876	0.959257	0.752441	1	1
chr15.90879313.T.C	rs8039305	C	Risk factor	CAV-FE	C	FURIN	427.12	Paroxysmal ventricular tachycardia	circulatory system	145	11702	-0.0391309	0.12406	0.961625	0.752444	1	1
chr9.131672331.T.G	rs12551879	G	Severity	CAV	G	RAPGEF1	536	Disorders of function of stomach	digestive	240	14306	0.0522622	0.165698	1.05365	0.752452	1	1
chr22.41925447.G.A	rs61756766	A	Severity	CAV	A	TNFRSF13C	578.2	Blood in stool	digestive	214	13993	0.114358	0.362586	1.12115	0.752461	1	1
chr6.12216733.A.G	rs10755709	A	Severity	CAV	G	-	593	Hematuria	genitourinary	541	12191	-0.0215055	0.0681875	0.978724	0.752467	1	1
chr16.3500977.C.G	rs2301762	G	Severity	CAV	G	CLUAP1	426.7	Abnormal electrocardiogram [ECG] [EKG]	circulatory system	418	11959	0.0521165	0.165246	1.0535	0.752468	1	1
chr5.21768177.G.A	-	HLA-A*02:02	Protective	IP	A	HLA-A	389.4	Tinnitus	sense organs	218	13838	-0.0323432	0.102551	0.968174	0.752468	1	1
chr7.107967457.C.T	rs2237698	T	Severity	CAV	T	LAMB1	153.3	Malignant neoplasm of rectum, rectosigmoid junction, and anus	neoplasms	290	14254	-0.0399823	0.126777	0.960806	0.752477	1	1
chrX.15561454.T.C	rs142017934	C	Severity	CAV	C	ACE2	585.33	Chronic Kidney Disease, Stage III	genitourinary	160	13070	0.324517	1.02903	1.38336	0.752488	1	1
chr21.33252612.A.G	rs2236757	A	Severity	CAV-FE	A	IFNAR2	366.2	Senile cataract	sense organs	839	13779	-0.0181293	0.0574879	0.982034	0.752489	1	1
chr6.45737076.T.A	rs16873740	A	Severity	CAV	A	-	364.4	Corneal degenerations	sense organs	100	13849	0.0613492	0.194544	1.06327	0.752496	1	1
chr3.61768231.T.A	rs672699	A	Severity	CAV	T	PTPRG	227	Benign neoplasm of other endocrine glands and related structures	neoplasms	168	15903	-0.0376186	0.119297	0.96308	0.752507	1	1
chr1.109740350.G.T	rs1332018	T	Risk factor; Severity	CAV	G	GSTM3	443	Peripheral vascular disease	circulatory system	1443	13462	0.0139156	0.0441298	1.01401	0.752508	1	1
chr15.34253720.A.G	rs2705343	G	Severity	CAV-FE	G	SLC12A6	079.9	Viremia, NOS	infectious diseases	233	11039	-0.0406966	0.129066	0.96012	0.752522	1	1
chr4.44416575.T.C	rs35540967	C	Severity	CAV	C	KCTD8	740.2	Osteoarthrosis, generalized	musculoskeletal	101	12301	0.0829476	0.263066	1.08648	0.752526	1	1
chr20.50172836.A.G	rs6122883	G	Severity	CAV-FE	G	LINC01273	947	Urticaria	dermatologic	261	12410	-0.0308795	0.0979338	0.969592	0.752526	1	1
chr1.12192898.T.G	rs1061622	T	Severity	CAV-FE	G	TNFRSF1B	801	Fracture of ankle and foot	injuries & poisonings	106	14354	-0.0616577	0.195546	0.940205	0.752527	1	1
chr6.12216733.A.G	rs10755709	A	Severity	CAV	G	-	433.2	Occlusion of cerebral arteries	circulatory system	523	14319	0.0219184	0.0695148	1.02216	0.752529	1	1
chr16.78590128.A.G	rs72803978	A	Severity	CAV	G	WWOX	702.2	Seborrheic keratosis	dermatologic	190	15592	-0.090337	0.286518	0.913623	0.752539	1	1
chr6.160731787.C.T	rs4252128	T	Potential functional effect on protein	FCP + IP	T	PLG	509	Respiratory failure, insufficiency, arrest	respiratory	130	15207	-0.183173	0.580961	0.832624	0.75254	1	1
chr5.77379593.G.A	rs7715119	A	Severity	CAV-FE	A	PDE8B	284	Aplastic anemia	hematopoietic	144	11803	0.0562791	0.178505	1.05789	0.752549	1	1
chr14.102356233.A.G	rs11160678	G	Severity	CAV	G	CINP	362	Other retinal disorders	sense organs	647	13514	-0.0203677	0.0646022	0.979838	0.75255	1	1
chr14.102356233.A.G	rs11160678	G	Severity	CAV	G	CINP	454.1	Varicose veins of lower extremity	circulatory system	992	12432	-0.0168244	0.0533636	0.983316	0.75255	1	1
chr12.57108399.C.T	rs324011	T	Risk factor; Severity	CAV	T	STAT6	573	Other disorders of liver	digestive	218	12944	0.0328742	0.10428	1.03342	0.752573	1	1
chr14.72467521.C.T	rs12587980	T	Severity	CAV	T	RGS6	350	Abnormal movement	neurological	1493	13577	0.0133154	0.0422395	1.0134	0.752582	1	1
chr9.133449836.G.A	rs139951127	A	Severity	CAV-FE	A	ADAMTS13	605	Erectile dysfunction [ED]	genitourinary	644	14186	-0.331892	1.05291	0.717565	0.752598	1	1
chr17.27660155.T.C	rs117217714	C	Severity	CAV	C	NOS2P1	288.1	Decreased white blood cell count	hematopoietic	210	14181	-0.318886	1.01169	0.726958	0.752609	1	1
chr2.36677870.C.A	rs6714112	C	Severity	CAV	A	-	593	Hematuria	genitourinary	560	12547	0.0287813	0.0913112	1.0292	0.752609	1	1
chr17.9267091.C.T	rs34761447	C	Severity	CAV	T	STX8	689	Disorder of skin and subcutaneous tissue NOS	dermatologic	324	15067	-0.0596015	0.189101	0.94214	0.752622	1	1
chr15.90866675.C.T	rs79742014	T	Protective	IP	T	FURIN	389.1	Sensorineural hearing loss	sense organs	590	14262	0.069645	0.22097	1.07213	0.752626	1	1
chrX.15599938.A.G	rs2106809	G	Severity	CAV	G	ACE2	381.11	Suppurative and unspecified otitis media	sense organs	113	14682	-0.0513831	0.163033	0.949915	0.752633	1	1
chr6.31575254.G.A	rs1800629	A	Risk factor*Conflicting; Severity*Conflicting; Protective*Conflicting	CAV-FE	A	TNF	588	Disorders resulting from impaired renal function	genitourinary	196	13071	-0.057703	0.183098	0.94393	0.752649	1	1
chr5.77379593.G.A	rs7715119	A	Severity	CAV-FE	A	PDE8B	185	Cancer of prostate	neoplasms	181	14762	-0.0540111	0.171391	0.947422	0.75266	1	1
chr4.166008836.A.T	rs17047200	TT genotype	Severity (TT genotype)*Conflicting; Risk factor (AA genotype)*Conflicting	CAV	T	TLL1	389	Hearing loss	sense organs	969	14018	-0.0201714	0.0640097	0.980031	0.752662	1	1
chr9.4329170.T.C	rs3895472	C	Severity	CAV	T	GLIS3	535.1	Acute gastritis	digestive	121	13883	0.0698344	0.221606	1.07233	0.752664	1	1
chr22.22210343.A.T	rs5757427	T	Severity	CAV	A	IGLV10-54	458	Hypotension	circulatory system	172	10551	0.0369355	0.117211	1.03763	0.75267	1	1
chr5.77379593.G.A	rs7715119	A	Severity	CAV-FE	A	PDE8B	626.13	Irregular menstrual cycle	genitourinary	416	12339	-0.037833	0.120062	0.962874	0.752677	1	1
chr22.43928847.C.G	rs738409	G	Protective*Conflicting; Severity*Conflicting	CAV	G	PNPLA3	741	Symptoms and disorders of the joints	musculoskeletal	843	14471	-0.0173955	0.0552093	0.982755	0.752699	1	1
chr16.3500977.C.G	rs2301762	G	Severity	CAV	G	CLUAP1	465.2	Acute pharyngitis	respiratory	643	11026	0.0422097	0.133971	1.04311	0.752711	1	1
chr1.173115604.T.G	rs17300100	G	Severity	CAV	G	-	362.26	Macular puckering of retina	sense organs	129	13501	-0.0833188	0.264463	0.920058	0.752724	1	1
chr10.76490426.T.C	rs114026383	C	Risk factor for European population	CAV	C	LRMDA	458.9	Hypotension NOS	circulatory system	139	14966	-0.184759	0.58651	0.831305	0.752751	1	1
chr22.41925447.G.A	rs61756766	A	Severity	CAV	A	TNFRSF13C	174	Breast cancer	neoplasms	454	14785	-0.0947679	0.300847	0.909584	0.752759	1	1
chr14.102356233.A.G	rs11160678	G	Severity	CAV	G	CINP	250.3	Insulin pump user	endocrine/metabolic	1146	10252	-0.0161549	0.0512886	0.983975	0.752776	1	1
chr22.49281538.G.A	rs62220604	G	Severity	CAV	A	-	452	Other venous embolism and thrombosis	circulatory system	384	12153	0.0296968	0.094283	1.03014	0.752781	1	1
chr1.155133406.T.G	rs4971066	G	Risk factor	CAV	G	EFNA1	514.2	Solitary pulmonary nodule	respiratory	576	14867	0.0233895	0.0742584	1.02367	0.752781	1	1
chr6.18015216.C.T	rs140247774	T	Severity	CAV	T	-	715.1	Sacroiliitis NEC	musculoskeletal	138	14875	0.108468	0.344371	1.11457	0.752782	1	1
chr10.52340585.A.T	rs1441121	T	Severity	CAV	A	-	250.1	Type 1 diabetes	endocrine/metabolic	238	10046	0.0331856	0.105368	1.03374	0.7528	1	1
chr11.126292948.C.T	rs8177374	T	Protective	CAV	T	TIRAP	721.2	Spondylosis with myelopathy	musculoskeletal	101	13713	-0.0786737	0.249813	0.924341	0.752814	1	1
chr12.8058591.T.C	rs7842	C	Risk factor; Severity	CAV	C	C3AR1	695.3	Rosacea	dermatologic	141	13454	0.0405667	0.128817	1.0414	0.752824	1	1
chr3.148742201.A.C	rs5186	C	Severity	CAV	C	AGTR1	280.2	Iron deficiency anemia secondary to blood loss (chronic)	hematopoietic	559	11874	-0.0240556	0.076391	0.976231	0.752837	1	1
chr6.41534945.A.C	rs1886814	C	Severity	CAV-FE	C	FOXP4-AS1	626.11	Absent or infrequent menstruation	genitourinary	289	12348	0.0399314	0.126811	1.04074	0.752845	1	1
chr15.34253720.A.G	rs2705343	G	Severity	CAV-FE	G	SLC12A6	276.12	Hyposmolality and/or hyponatremia	endocrine/metabolic	152	13920	0.0484148	0.153752	1.04961	0.752846	1	1
chr3.146517122.G.A	rs343320	A	Severity	CAV-FE	A	PLSCR1	426.3	Bundle branch block	circulatory system	109	12011	0.0913045	0.289964	1.0956	0.752851	1	1
chr1.109740350.G.T	rs1332018	T	Risk factor; Severity	CAV	G	GSTM3	840	Sprains and strains	injuries & poisonings	197	15030	0.033854	0.107516	1.03443	0.752857	1	1
chr12.47902438.G.T	rs11574024	T	Severity	CAV	T	VDR	627.1	Postmenopausal bleeding	genitourinary	284	12377	0.0658031	0.208989	1.06802	0.752865	1	1
chr16.89196249.G.A	rs117169628	A	Severity	CAV	A	SLC22A31	504	Other alveolar and parietoalveolar pneumonopathy	respiratory	184	15188	0.0553561	0.175813	1.05692	0.75287	1	1
chr10.89010241.T.C	rs982764	T	Severity	CAV-FE	C	FAS	600	Hyperplasia of prostate	genitourinary	834	14770	0.0196716	0.0624793	1.01987	0.752876	1	1
chr12.57108399.C.T	rs324011	T	Risk factor; Severity	CAV	T	STAT6	509.1	Respiratory failure	respiratory	108	15103	0.0463749	0.147293	1.04747	0.752876	1	1
chr7.117652877.C.G	rs80034486	G	Severity	CAV	G	CFTR	250	Diabetes mellitus	endocrine/metabolic	4399	10381	-0.445863	1.41612	0.640272	0.752876	1	1
chrX.12889539.C.G	rs3853839	G	Severity; Risk factor	CAV-FE	G	TLR7	531.4	Peptic ulcer, site unspecified	digestive	169	14879	0.0413698	0.131396	1.04224	0.752877	1	1
chr4.71762286.C.T	rs113574864	T	Severity	CAV	T	GC	278	Overweight, obesity and other hyperalimentation	endocrine/metabolic	4488	9780	0.0132356	0.0420383	1.01332	0.752879	1	1
chr19.39248147.C.T	rs12979860	C	Severity (C allele)*Conflicting; Risk factor (T allele)*Conflicting	CAV	T	IFNL4	459.9	Circulatory disease NEC	circulatory system	250	14973	0.0287508	0.0913181	1.02917	0.752881	1	1
chr1.90742957.A.C	rs2166172	C	Severity	CAV-FE	C	-	729	Other disorders of soft tissues	musculoskeletal	560	11518	0.0208573	0.0662476	1.02108	0.752885	1	1
chr15.60845514.G.A	rs17303202	A	Risk factor; Severity	CAV-FE	A	RORA	709	Diffuse diseases of connective tissue	dermatologic	230	13244	0.0333008	0.105772	1.03386	0.752885	1	1
chr17.45714244.T.C	rs113661667	C	Risk factor	CAV-FE	C	LINC02210-CRHR1	153	Colorectal cancer	neoplasms	365	14276	0.0328345	0.104291	1.03338	0.752886	1	1
chr12.47879112.A.G	rs2228570	AG genotype	Severity	CAV	A	VDR	327.32	Obstructive sleep apnea	neurological	1073	10699	-0.0156939	0.0498492	0.984429	0.752893	1	1
chr9.87726001.C.A	rs41307457	C;A	Possible functional consequences	FCP + IP	A	CTSL	729	Other disorders of soft tissues	musculoskeletal	553	11474	0.0386942	0.122908	1.03945	0.752897	1	1
chr1.169597075.C.T	rs6127	T	Severity in males	CAV	C	SELP	292.3	Memory loss	mental disorders	552	14296	0.0227056	0.0721239	1.02297	0.752902	1	1
chr15.60845514.G.A	rs17303202	A	Risk factor; Severity	CAV-FE	A	RORA	519	Other diseases of respiratory system, not elsewhere classified	respiratory	167	15813	-0.0392749	0.124756	0.961486	0.752903	1	1
