## Supplementary Table 14 for "A comprehensive knowledgebase of known and predicted human genetic variants associated with COVID-19 susceptibility and severity" (part 21 of 29)

### Sheet: Supplementary Table 14 (continued)
Supplementary Table 14. PheWAS in HA ancestry
chr2.112913801.G.T	rs3811046	T	Risk factor	CAV	G	IL37	687.1	Rash and other nonspecific skin eruption	dermatologic	1539	11267	-0.0137715	0.0437452	0.986323	0.752905	1	1
chr10.52771482.G.A	rs5030737	A	Potential functional effect on protein	FCP + IP	A	MBL2	587	Kidney replaced by transpant	genitourinary	186	13070	0.0968154	0.307536	1.10166	0.752906	1	1
chr21.41465040.G.A	rs17001042	A	Possible functional consequences	FCP + IP	A	TMPRSS2	401.1	Essential hypertension	circulatory system	7183	8378	-0.0240635	0.0764388	0.976224	0.752908	1	1
chr2.216660263.A.C	rs2270360	A	Severity	CAV	C	IGFBP2	496	Chronic airway obstruction	respiratory	930	10867	0.0187891	0.0596856	1.01897	0.752913	1	1
chr1.244873270.T.C	rs12130553	C	Severity	CAV	T	-	512.7	Shortness of breath	respiratory	2919	7387	-0.0108044	0.0343216	0.989254	0.752914	1	1
chr4.67910402.G.A	rs4860265	G	Possible functional consequences	FCP + IP	G	TMPRSS11A	707.2	Chronic ulcer of leg or foot	dermatologic	348	15397	0.0248281	0.0788704	1.02514	0.752916	1	1
chr7.128938247.T.G	rs10488631	TCTA haplotype	Severity in European-Americans	CAV	T	IRF5	289.3	Personal history of diseases of blood and blood-forming organs	hematopoietic	278	14117	0.0277055	0.0880134	1.02809	0.752923	1	1
chr6.31153649.G.A	rs143334143	A	Severity; Risk factor	CAV-FE	A	CCHCR1	592	Cystitis and urethritis	genitourinary	456	12633	0.0340802	0.108266	1.03467	0.752928	1	1
chr9.87724615.A.G	rs3128509	A;G	Possible functional consequences	FCP + IP	A	CTSL	245.2	Chronic thyroiditis	endocrine/metabolic	243	12987	-0.0302817	0.0962039	0.970172	0.75294	1	1
chr9.87724615.A.G	rs3128509	A;G	Possible functional consequences	FCP + IP	A	CTSL	245.21	Chronic lymphocytic thyroiditis	endocrine/metabolic	243	12987	-0.0302817	0.0962039	0.970172	0.75294	1	1
chr1.155133406.T.G	rs4971066	G	Risk factor	CAV	G	EFNA1	598	Abnormal findings on examination of urine	genitourinary	255	15556	0.0336287	0.10684	1.0342	0.752945	1	1
chr21.41473715.C.A	rs2298661	A	Protective	CAV-FE	A	TMPRSS2	531.4	Peptic ulcer, site unspecified	digestive	172	15749	-0.0438584	0.139343	0.957089	0.75295	1	1
chr5.159315942.T.G	rs3212227	T	Severity	FCP	G	IL12B	585.31	Renal dialysis	genitourinary	334	13052	-0.0268201	0.085212	0.973536	0.752955	1	1
chr13.102695866.A.G	rs599976	G	Severity	CAV-FE	G	METTL21C	427.1	Paroxysmal tachycardia, unspecified	circulatory system	266	12046	-0.044314	0.140793	0.956654	0.752955	1	1
chr21.41660268.A.T	rs2252109	A	Severity	CAV	A	-	532	Dysphagia	digestive	557	10046	-0.020145	0.0640077	0.980057	0.752969	1	1
chr9.131672331.T.G	rs12551879	G	Severity	CAV	G	RAPGEF1	401	Hypertension	circulatory system	7194	8359	0.0154159	0.0489839	1.01554	0.752979	1	1
chr21.33252612.A.G	rs2236757	A	Severity	CAV-FE	A	IFNAR2	715	Other inflammatory spondylopathies	musculoskeletal	154	14600	0.0390686	0.124147	1.03984	0.752992	1	1
chrX.15581269.T.C	rs138390800	C	May destabilize ACE2 protein structure	FCP + IP	C	ACE2	296.2	Depression	mental disorders	3183	9374	0.118575	0.376814	1.12589	0.753006	1	1
chr12.8608014.A.G	rs11613792	A	Severity	CAV	G	AICDA	285.21	Anemia in chronic kidney disease	hematopoietic	175	11167	-0.0477493	0.151752	0.953373	0.753025	1	1
chr3.126118894.C.T	rs1868132	T	Severity	CAV	T	ALDH1L1	284	Aplastic anemia	hematopoietic	144	11873	-0.0595648	0.189306	0.942174	0.753028	1	1
chr4.143999443.G.A	rs7683365	A	Risk factor	FCP + IP	A	GYPB	302	Sexual and gender identity disorders	mental disorders	118	8295	0.0462553	0.147007	1.04734	0.75303	1	1
chr5.96909661.C.T	rs150892504	T	Severity	CAV	T	ERAP2	573.9	Abnormal serum enzyme levels	digestive	651	13046	-0.229841	0.730474	0.79466	0.753031	1	1
chr2.36677870.C.A	rs6714112	C	Severity	CAV	A	-	306.9	Tension headache	mental disorders	129	9309	-0.0594895	0.189069	0.942245	0.753031	1	1
chr4.67910402.G.A	rs4860265	G	Possible functional consequences	FCP + IP	G	TMPRSS11A	700	Corns and callosities	dermatologic	188	14586	-0.0337268	0.107192	0.966836	0.753037	1	1
chr17.45714244.T.C	rs113661667	C	Risk factor	CAV-FE	C	LINC02210-CRHR1	174.11	Malignant neoplasm of female breast	neoplasms	395	14750	-0.0337422	0.107242	0.966821	0.753039	1	1
chr12.57108399.C.T	rs324011	T	Risk factor; Severity	CAV	T	STAT6	598	Abnormal findings on examination of urine	genitourinary	257	15602	-0.0305039	0.0969537	0.969957	0.753048	1	1
chr1.109740350.G.T	rs1332018	T	Risk factor; Severity	CAV	G	GSTM3	504	Other alveolar and parietoalveolar pneumonopathy	respiratory	184	15220	0.0349674	0.111144	1.03559	0.753056	1	1
chr6.41534945.A.C	rs1886814	C	Severity	CAV-FE	C	FOXP4-AS1	656	Other perinatal conditions of fetus or newborn	pregnancy complications	112	16059	0.066281	0.210681	1.06853	0.753063	1	1
chr10.98166813.G.T	rs10786398	T	Severity	CAV	T	R3HCC1L	110.11	Dermatophytosis of nail	infectious diseases	1028	12164	-0.0170347	0.0541483	0.98311	0.753071	1	1
chr7.22728408.A.G	rs2069837	G	Severity	CAV-FE	G	IL6	550.6	Incisional hernia	digestive	114	14996	0.0698115	0.221914	1.07231	0.753075	1	1
chr10.98166813.G.T	rs10786398	T	Severity	CAV	T	R3HCC1L	530	Diseases of esophagus	digestive	4048	10673	0.00988748	0.0314313	1.00994	0.753085	1	1
chr5.180810828.C.T	rs113791144	T	Severity	CAV	T	-	740.11	Osteoarthrosis, localized, primary	musculoskeletal	1627	12405	-0.0210769	0.0670017	0.979144	0.753087	1	1
chrX.15599938.A.G	rs2106809	G	Severity	CAV	G	ACE2	622.1	Polyp of corpus uteri	genitourinary	130	15737	0.0436873	0.138881	1.04466	0.753091	1	1
chr9.33426577.A.G	rs10813976	G	Severity	CAV	G	-	728.7	Fasciitis	musculoskeletal	479	11509	-0.028076	0.0892576	0.972314	0.753103	1	1
chr11.14893332.A.G	rs10741657	G	Severity	CAV	A	CYP2R1	394	Rheumatic disease of the heart valves	circulatory system	173	14613	0.0371237	0.118029	1.03782	0.753118	1	1
chr16.3500977.C.G	rs2301762	G	Severity	CAV	G	CLUAP1	340.1	Migrain with aura	neurological	178	13241	-0.0824109	0.262016	0.920894	0.753121	1	1
chr14.35401887.C.T	rs696	CC genotype	Severity	CAV	T	NFKBIA	348	Other conditions of brain	neurological	110	14571	0.0443129	0.140894	1.04531	0.753132	1	1
chr6.105878879.T.A	rs9386484	T	Severity	CAV	A	-	389	Hearing loss	sense organs	894	12167	0.0163494	0.0519835	1.01648	0.753133	1	1
chr2.36677870.C.A	rs6714112	C	Severity	CAV	A	-	401	Hypertension	circulatory system	7167	8322	-0.0131081	0.0416787	0.986977	0.753139	1	1
chr9.133251249.A.G	rs7849280	G	Protective	CAV	G	ABO	038	Septicemia	infectious diseases	170	14755	-0.0550294	0.174987	0.946457	0.753159	1	1
chrX.15596127.G.T	rs146598386	T	Severity	CAV	T	ACE2	440.2	Atherosclerosis of the extremities	circulatory system	211	13459	-0.324322	1.03132	0.723017	0.753161	1	1
chr10.52771466.C.T	rs1800451	T	Potential functional effect on protein	FCP + IP	T	MBL2	440.22	Atherosclerosis of native arteries of the extremities with intermittent claudication	circulatory system	150	13420	0.0653937	0.207948	1.06758	0.753162	1	1
chr5.174562335.T.A	rs2220543	T	Severity	CAV	A	SUMO2P6	724.8	Other symptoms referable to back	musculoskeletal	105	13602	0.0452533	0.143903	1.04629	0.753164	1	1
chr14.76832814.C.CT	rs34279101	CT	Severity	CAV	CT	LRRC74A	110	Dermatophytosis / Dermatomycosis	infectious diseases	1601	12171	-0.0175257	0.0557323	0.982627	0.75317	1	1
chr9.133251249.A.G	rs7849280	G	Protective	CAV	G	ABO	618	Genital prolapse	genitourinary	206	15940	0.0509662	0.162075	1.05229	0.753171	1	1
chr9.87725456.A.T	rs56952354	A;T	Possible functional consequences	FCP + IP	T	CTSL	740.9	Osteoarthrosis NOS	musculoskeletal	1619	12364	-0.054834	0.174375	0.946642	0.753171	1	1
chr13.23084699.A.G	rs1984162	G	Severity	CAV	G	-	041	Bacterial infection NOS	infectious diseases	425	14747	-0.0272616	0.0867022	0.973107	0.753196	1	1
chr1.244873270.T.C	rs12130553	C	Severity	CAV	T	-	695.7	Prurigo and Lichen	dermatologic	122	11504	0.0426012	0.135489	1.04352	0.753198	1	1
chr4.106022043.T.C	rs11729561	T	Severity	CAV	C	-	681.1	Cellulitis and abscess of fingers/toes	dermatologic	138	13249	0.0779637	0.247958	1.08108	0.7532	1	1
chr21.41508701.T.G	rs4283504	T	Possible functional consequences	FCP + IP	T	TMPRSS2	599.3	Dysuria	genitourinary	1080	11105	0.023585	0.0750148	1.02387	0.753213	1	1
chr4.143999443.G.A	rs7683365	A	Risk factor	FCP + IP	A	GYPB	367.1	Myopia	sense organs	137	12378	-0.0453328	0.144186	0.955679	0.753214	1	1
chr9.81442264.TCAG.T	rs1826292621	T	Severity	CAV	T	-	580.2	Nephrotic syndrome without mention of glomerulonephritis	genitourinary	163	13049	0.0542628	0.172592	1.05576	0.753219	1	1
chr1.244873270.T.C	rs12130553	C	Severity	CAV	T	-	250.24	Type 2 diabetes with neurological manifestations	endocrine/metabolic	819	8705	0.01788	0.056873	1.01804	0.753228	1	1
chr7.22728630.G.T	rs2066992	T	Protective	CAV-FE	T	IL6	340.1	Migrain with aura	neurological	179	13289	-0.0505921	0.160924	0.950666	0.753229	1	1
chr4.67964168.T.A	rs720009	A	Possible functional consequences	FCP + IP	A	TMPRSS11A	741.4	Joint effusions	musculoskeletal	160	14625	-0.0788119	0.250701	0.924214	0.753243	1	1
chr17.8109899.C.T	rs151256885	T	Severity	CAV	T	ALOXE3	649	Other conditions or status of the mother complicating pregnancy, childbirth, or the puerperium	pregnancy complications	124	15888	-0.146835	0.467083	0.863437	0.753244	1	1
chr8.37849759.C.T	rs138763430	T	Severity	CAV	T	BRF2	612	Breast conditions, congenital or relating to hormones	genitourinary	175	13372	-0.318482	1.0131	0.727252	0.753244	1	1
chr3.101705614.T.C	rs11919389	C	Risk factor	CAV	C	PDCL3P4	840	Sprains and strains	injuries & poisonings	197	14992	0.0354946	0.112911	1.03613	0.753248	1	1
chr2.181488719.A.C	rs2034831	C	Severity	CAV	C	ITGA4	429	Ill-defined descriptions and complications of heart disease	circulatory system	504	13788	-0.0455506	0.144904	0.955471	0.753255	1	1
chrX.15566297.A.G	rs4646179	G	Severity	CAV	G	ACE2	747	Cardiac and circulatory congenital anomalies	congenital anomalies	168	16095	-0.14345	0.456342	0.866364	0.753257	1	1
chr12.47879112.A.G	rs2228570	AG genotype	Severity	CAV	A	VDR	250.41	Impaired fasting glucose	endocrine/metabolic	232	8921	-0.0326028	0.103716	0.967923	0.753258	1	1
chr13.73984368.C.T	rs12871414	C	Severity	CAV	T	KLF12	302	Sexual and gender identity disorders	mental disorders	123	9230	-0.0511838	0.16283	0.950104	0.753264	1	1
chr2.195499753.A.C	rs73060484	C	Severity	CAV	C	-	587	Kidney replaced by transpant	genitourinary	186	12976	-0.0459571	0.146209	0.955083	0.753274	1	1
chr12.57108399.C.T	rs324011	T	Risk factor; Severity	CAV	T	STAT6	740.1	Osteoarthritis; localized	musculoskeletal	1679	12310	0.0134031	0.0426413	1.01349	0.753276	1	1
chr11.611919.C.G	rs702966	C	Severity in African-Americans	CAV	G	PHRF1	285	Other anemias	hematopoietic	2283	11879	-0.0110271	0.0350841	0.989033	0.753289	1	1
chr10.52340585.A.T	rs1441121	T	Severity	CAV	A	-	350	Abnormal movement	neurological	1461	13257	-0.0144915	0.0461069	0.985613	0.753291	1	1
chr8.73355963.T.C	rs2010843	C	Severity	CAV	C	RDH10-AS1	555	Inflammatory bowel disease and other gastroenteritis and colitis	digestive	197	11131	0.0350664	0.111569	1.03569	0.753291	1	1
chr21.41508701.T.G	rs4283504	T	Possible functional consequences	FCP + IP	T	TMPRSS2	090	Sexually transmitted infections (not HIV or hepatitis)	infectious diseases	375	15377	-0.0401204	0.12765	0.960674	0.753293	1	1
chr12.47844974.A.G	rs731236	AG and AA genotype	Severity	CAV	G	VDR	594	Urinary calculus	genitourinary	698	15229	0.0189431	0.0602721	1.01912	0.753298	1	1
chr1.230710048.A.G	rs699	G	Severity	CAV	A	AGT	702	Degenerative skin conditions and other dermatoses	dermatologic	231	14344	-0.0314819	0.100169	0.969009	0.753303	1	1
chr12.8058591.T.C	rs7842	C	Risk factor; Severity	CAV	C	C3AR1	427.3	Other specified cardiac dysrhythmias	circulatory system	274	12050	-0.029399	0.0935455	0.971029	0.753312	1	1
chr1.12207235.C.T	rs3397	T	Severity	CAV-FE	C	TNFRSF1B	333	Extrapyramidal disease and abnormal movement disorders	neurological	129	11743	-0.0417785	0.132937	0.959082	0.753314	1	1
chr1.154454494.A.C	rs2228145	A	Risk factor	CAV	C	IL6R	288.1	Decreased white blood cell count	hematopoietic	209	14171	-0.0335649	0.106806	0.966992	0.753323	1	1
chr7.22548762.C.T	rs13227460	T	Severity	CAV	T	STEAP1B	290.11	Alzheimer's disease	mental disorders	110	13988	-0.0626467	0.199348	0.939275	0.753325	1	1
chr1.12207235.C.T	rs3397	T	Severity	CAV-FE	C	TNFRSF1B	362.26	Macular puckering of retina	sense organs	118	10918	-0.0438696	0.139603	0.957079	0.753335	1	1
chr8.124324323.T.C	rs72711165	C	Severity	CAV-FE	C	TMEM65	740.9	Osteoarthrosis NOS	musculoskeletal	1620	12408	0.052032	0.165582	1.05341	0.753341	1	1
chr4.143999443.G.A	rs7683365	A	Risk factor	FCP + IP	A	GYPB	284.1	Pancytopenia	hematopoietic	118	10499	0.0460133	0.146429	1.04709	0.753342	1	1
chr10.51197961.C.A	rs7897633	A	Severity in European-Americans	CAV	C	PRKG1	578	Gastrointestinal hemorrhage	digestive	854	13973	-0.0169358	0.0538982	0.983207	0.753355	1	1
chr3.141689849.A.G	rs6440031	G	Severity	CAV	A	LINC02618	495	Asthma	respiratory	2813	10624	-0.0209779	0.0667669	0.979241	0.753372	1	1
chr10.52771482.G.A	rs5030737	A	Potential functional effect on protein	FCP + IP	A	MBL2	395	Heart valve disorders	circulatory system	616	14612	-0.0548489	0.174572	0.946628	0.753376	1	1
chr11.320772.A.G	rs12252	G	Severity; Risk factor	CAV	G	IFITM3	411.8	Other chronic ischemic heart disease, unspecified	circulatory system	139	12939	-0.0586037	0.186523	0.94308	0.753376	1	1
chr3.1052111.C.G	rs1504061	G	Severity	CAV	G	-	701	Other hypertrophic and atrophic conditions of skin	dermatologic	404	14768	0.0446621	0.14215	1.04567	0.753377	1	1
chr11.88824823.A.G	rs10831496	G	Severity	CAV-FE	A	GRM5	433.2	Occlusion of cerebral arteries	circulatory system	532	14810	-0.0216892	0.0690356	0.978544	0.753389	1	1
chr11.34482745.G.A	rs61882275	G	Severity	CAV	A	ELF5	840	Sprains and strains	injuries & poisonings	195	14960	-0.0336214	0.107017	0.966938	0.753392	1	1
chr11.784340.C.G	rs7104929	G	Severity	CAV-FE	G	-	480	Pneumonia	respiratory	557	13941	-0.0206451	0.0657151	0.979567	0.753399	1	1
chr20.1135233.C.T	rs141024057	T	Severity	CAV	T	PSMF1	696.41	Psoriasis vulgaris	dermatologic	262	13069	0.321683	1.02395	1.37945	0.7534	1	1
chr11.784340.C.G	rs7104929	G	Severity	CAV-FE	G	-	585.3	Chronic renal failure [CKD]	genitourinary	1082	12979	0.015625	0.0497364	1.01575	0.753402	1	1
chr1.230710048.A.G	rs699	G	Severity	CAV	A	AGT	564.1	Irritable Bowel Syndrome	digestive	188	11257	0.0347407	0.110586	1.03535	0.753407	1	1
chr9.133449836.G.A	rs139951127	A	Severity	CAV-FE	A	ADAMTS13	740.11	Osteoarthrosis, localized, primary	musculoskeletal	1627	12412	0.21132	0.672696	1.23531	0.753416	1	1
chr8.16932640.T.C	rs118072448	T	Severity	CAV	C	-	627.1	Postmenopausal bleeding	genitourinary	282	12311	-0.0736076	0.234319	0.929036	0.753419	1	1
chr5.123497022.T.C	rs62377777	T	Severity	CAV	C	-	977	Personal history of allergy to medicinal agents	injuries & poisonings	328	15296	0.0299422	0.0953269	1.0304	0.753445	1	1
chr5.21768177.G.A	-	HLA-A*02:02	Protective	IP	A	HLA-A	696	Psoriasis and related disorders	dermatologic	285	12654	-0.0274937	0.0875339	0.972881	0.753451	1	1
chr8.40324459.C.A	rs11779911	C	Severity	CAV	A	SIRLNT	316	Substance addiction and disorders	mental disorders	693	12479	-0.0207728	0.0661375	0.979441	0.753457	1	1
chr5.132485305.G.A	rs17622656	A	Risk factor	FCP + IP	A	IRF1	687	Symptoms affecting skin	dermatologic	274	11237	0.0324103	0.103194	1.03294	0.753467	1	1
chr14.74952741.A.G	rs2268616	G	Risk factor	CAV	G	PGF	252.1	Hyperparathyroidism	endocrine/metabolic	229	14203	0.0623179	0.19842	1.0643	0.753467	1	1
chr21.33287378.C.T	rs8178521	T	Severity	CAV-FE	T	IL10RB	840	Sprains and strains	injuries & poisonings	194	14821	-0.0436512	0.138986	0.957288	0.753468	1	1
chr18.69541156.T.C	rs12958013	T	Severity	CAV	C	DOK6	365.1	Open-angle glaucoma	sense organs	128	13530	-0.0740304	0.235715	0.928643	0.75347	1	1
chr3.157438240.A.G	rs1840680	AG genotype)	Protective	CAV	A	PTX3	649.1	Diabetes or abnormal glucose tolerance complicating pregnancy	pregnancy complications	103	15949	0.0470869	0.149928	1.04821	0.753473	1	1
chr2.195499753.A.C	rs73060484	C	Severity	CAV	C	-	612	Breast conditions, congenital or relating to hormones	genitourinary	172	13286	0.0505277	0.160885	1.05183	0.753474	1	1
chr4.44416575.T.C	rs35540967	C	Severity	CAV	C	KCTD8	695.42	Systemic lupus erythematosus	dermatologic	255	13294	-0.0589225	0.187616	0.94278	0.753475	1	1
chr3.148742201.A.C	rs5186	C	Severity	CAV	C	AGTR1	355.1	Chronic pain syndrome	neurological	303	14486	-0.0318641	0.101461	0.968638	0.753481	1	1
chr14.35401887.C.T	rs696	CC genotype	Severity	CAV	T	NFKBIA	250	Diabetes mellitus	endocrine/metabolic	4388	10345	0.00920509	0.029311	1.00925	0.753484	1	1
chrX.15564667.C.T	rs2074192	T	Severity (T allele); Severity for males > 50 y.o (T allele); Protective (C allele); Protective (CT genotype)	CAV	T	ACE2	477	Epistaxis or throat hemorrhage	respiratory	179	10485	0.0383209	0.122032	1.03906	0.753504	1	1
chr3.27146807.G.A	rs17317135	G	Severity	CAV	A	NEK10	562.1	Diverticulosis	digestive	278	11062	0.0735358	0.234175	1.07631	0.753505	1	1
chr22.49281538.G.A	rs62220604	G	Severity	CAV	A	-	694.2	Other dyschromia	dermatologic	239	13005	-0.0386067	0.122945	0.962129	0.753509	1	1
chr4.67910532.T.C	rs9998258	T	Possible functional consequences	FCP + IP	C	TMPRSS11A	531	Peptic ulcer (excl. esophageal)	digestive	277	15884	-0.0630584	0.200813	0.938889	0.753509	1	1
chr12.6845711.C.T	rs5443	T	protective	CAV	T	CDCA3	473.4	Voice disturbance	respiratory	303	10574	-0.0266412	0.0848409	0.973711	0.753511	1	1
chr5.142872984.C.T	rs10039856	C	Severity	CAV	T	ARHGAP26	070.3	Viral hepatitis C	infectious diseases	1228	11127	-0.0180014	0.0573274	0.98216	0.753513	1	1
chr2.195499753.A.C	rs73060484	C	Severity	CAV	C	-	348	Other conditions of brain	neurological	111	14508	0.0593307	0.18895	1.06113	0.75352	1	1
chr5.123497022.T.C	rs62377777	T	Severity	CAV	C	-	592.1	Cystitis	genitourinary	426	12578	-0.0277466	0.0883647	0.972635	0.75352	1	1
chr7.128938247.T.G	rs10488631	TCTA haplotype	Severity in European-Americans	CAV	T	IRF5	735.21	Hammer toe (acquired)	musculoskeletal	171	14797	-0.0350756	0.11171	0.965532	0.753531	1	1
chrX.15600835.T.C	rs4646116	C	Risk factor	FCP + IP	C	ACE2	702	Degenerative skin conditions and other dermatoses	dermatologic	231	14345	0.32595	1.03813	1.38535	0.753537	1	1
chr10.104263031.C.A	rs4925	A	Protective for neurological complications of long COVID	CAV	A	GSTO1	585.31	Renal dialysis	genitourinary	333	13068	0.0305103	0.0971757	1.03098	0.753544	1	1
chr4.69615987.C.T	rs7688383	T	Loss of smell and taste	CAV	T	UGT2A1	586.4	Stricture/obstruction of ureter	genitourinary	238	12850	0.0324781	0.103444	1.03301	0.753544	1	1
chr6.52236941.T.C	rs763780	C	Protective	FCP	C	IL17F	704	Diseases of hair and hair follicles	dermatologic	623	14011	-0.0407133	0.129677	0.960104	0.753551	1	1
chr14.80203237.T.C	rs225014	C	Severity	CAV	C	DIO2	071	Human immunodeficiency virus [HIV] disease	infectious diseases	1225	10992	-0.0139673	0.044489	0.98613	0.75356	1	1
chr1.161509955.A.G	rs1801274	G	Severity	CAV	A	FCGR2A	352	Disorders of other cranial nerves	neurological	137	14105	-0.0385332	0.122739	0.9622	0.753563	1	1
chr9.78543197.A.G	rs7027911	A	Severity	CAV	G	-	930	Allergic reaction to food	injuries & poisonings	240	12527	0.0301785	0.0961332	1.03064	0.753579	1	1
chr17.31410594.G.A	rs178840	G	Severity	CAV	G	RAB11FIP4	079.9	Viremia, NOS	infectious diseases	213	9936	0.031302	0.0997144	1.0318	0.753584	1	1
chr9.117713024.A.G	rs4986790	G	Severity	CAV	G	TLR4	367.9	Blindness and low vision	sense organs	173	14005	0.0726254	0.231358	1.07533	0.75359	1	1
chr21.41494374.C.T	rs114363287	T	Risk factor	CAV	T	TMPRSS2	745	Pain in joint	musculoskeletal	4489	9124	0.138664	0.441737	1.14874	0.753593	1	1
chr9.81442264.TCAG.T	rs1826292621	T	Severity	CAV	T	-	260.6	Anorexia	endocrine/metabolic	200	10100	-0.0492657	0.156948	0.951928	0.753599	1	1
chr13.41746691.T.A	rs10507497	A	Severity	CAV-FE	A	VWA8	598	Abnormal findings on examination of urine	genitourinary	254	15679	-0.036445	0.116108	0.964211	0.753606	1	1
chr1.244873270.T.C	rs12130553	C	Severity	CAV	T	-	599.2	Retention of urine	genitourinary	224	9621	-0.0321205	0.102332	0.96839	0.753608	1	1
chr7.117559590.ATCT.A	rs113993960	A	Severity	CAV	A	CFTR	272	Disorders of lipoid metabolism	endocrine/metabolic	6365	8830	0.0761678	0.242667	1.07914	0.753614	1	1
chr2.136948486.A.G	rs7605851	G	Severity	CAV-FE	G	THSD7B	470	Septal Deviations/Turbinate Hypertrophy	respiratory	235	10523	0.0397927	0.126781	1.0406	0.75362	1	1
chr5.142872984.C.T	rs10039856	C	Severity	CAV	T	ARHGAP26	053	Herpes zoster	infectious diseases	312	11127	0.0330571	0.105323	1.03361	0.753623	1	1
chr13.33129529.C.G	rs34425674	G	Risk factor	CAV	G	STARD13	550.1	Inguinal hernia	digestive	289	14978	-0.132649	0.422638	0.875772	0.753627	1	1
chr17.27660155.T.C	rs117217714	C	Severity	CAV	C	NOS2P1	604	Disorders of penis	genitourinary	135	14168	0.324368	1.03348	1.38316	0.753627	1	1
chr9.87725456.A.T	rs56952354	A;T	Possible functional consequences	FCP + IP	T	CTSL	241.2	Nontoxic multinodular goiter	endocrine/metabolic	308	13190	-0.108311	0.345104	0.897349	0.753636	1	1
chr13.23084699.A.G	rs1984162	G	Severity	CAV	G	-	741.2	Stiffness of joint	musculoskeletal	615	14673	-0.0224263	0.071457	0.977823	0.75364	1	1
chr10.8988345.A.T	rs71481792	A	Severity	CAV	T	-	110.2	Dermatomycoses	infectious diseases	155	12094	-0.0431773	0.137579	0.957742	0.753645	1	1
chr21.33287378.C.T	rs8178521	T	Severity	CAV-FE	T	IL10RB	735.21	Hammer toe (acquired)	musculoskeletal	171	14662	-0.0465893	0.148453	0.954479	0.753649	1	1
chr20.50172836.A.G	rs6122883	G	Severity	CAV-FE	G	LINC01273	429.3	Symptoms involving cardiovascular system	circulatory system	328	13679	0.0273461	0.0871408	1.02772	0.753661	1	1
chr8.73355963.T.C	rs2010843	C	Severity	CAV	C	RDH10-AS1	695.7	Prurigo and Lichen	dermatologic	133	13320	0.0425885	0.135715	1.04351	0.753667	1	1
chr7.107967457.C.T	rs2237698	T	Severity	CAV	T	LAMB1	578.8	Hemorrhage of rectum and anus	digestive	504	13941	0.0296002	0.0943292	1.03004	0.753675	1	1
chr10.28606315.C.T	rs12773860	T	Severity	CAV	T	WAC	743.11	Osteoporosis NOS	musculoskeletal	1115	14236	0.0300628	0.095809	1.03052	0.753689	1	1
chr14.72467521.C.T	rs12587980	T	Severity	CAV	T	RGS6	280.2	Iron deficiency anemia secondary to blood loss (chronic)	hematopoietic	556	11812	-0.0203471	0.0648516	0.979859	0.753712	1	1
chr3.61768231.T.A	rs672699	A	Severity	CAV	T	PTPRG	722.6	Degeneration of intervertebral disc	musculoskeletal	187	13654	0.0356535	0.113638	1.0363	0.753713	1	1
chr6.30887474.G.A	rs4618569	AG genotype	Severity	CAV	A	DDR1	727.1	Synovitis and tenosynovitis	musculoskeletal	427	11576	-0.024485	0.078042	0.975812	0.753718	1	1
chr1.196673103.G.A	rs800292	A	Severity	CAV	A	CFH	530.11	GERD	digestive	3901	10728	-0.00902352	0.0287613	0.991017	0.75372	1	1
chr1.196673103.G.A	rs800292	A	Severity	CAV	A	CFH	579	Other symptoms involving abdomen and pelvis	digestive	142	13952	-0.0392607	0.125143	0.9615	0.753729	1	1
chr3.148742201.A.C	rs5186	C	Severity	CAV	C	AGTR1	416	Cardiomegaly	circulatory system	112	15772	0.0525769	0.167592	1.05398	0.753734	1	1
chr21.41494374.C.T	rs114363287	T	Risk factor	CAV	T	TMPRSS2	532	Dysphagia	digestive	586	10764	-0.324549	1.03461	0.722853	0.753756	1	1
chr9.33426577.A.G	rs10813976	G	Severity	CAV	G	-	196	Radiotherapy	neoplasms	217	14487	0.0401615	0.128031	1.04098	0.75376	1	1
chr2.112913801.G.T	rs3811046	T	Risk factor	CAV	G	IL37	357	Inflammatory and toxic neuropathy	neurological	476	15204	0.0229604	0.0731962	1.02323	0.753762	1	1
chr7.22728408.A.G	rs2069837	G	Severity	CAV-FE	G	IL6	278.11	Morbid obesity	endocrine/metabolic	1579	9830	-0.0213947	0.0682067	0.978833	0.753768	1	1
chrX.12889539.C.G	rs3853839	G	Severity; Risk factor	CAV-FE	G	TLR7	599.3	Dysuria	genitourinary	1027	10587	-0.017334	0.0552677	0.982815	0.753796	1	1
chr10.52340585.A.T	rs1441121	T	Severity	CAV	A	-	458.9	Hypotension NOS	circulatory system	138	14524	-0.0439698	0.140195	0.956983	0.7538	1	1
chr10.98166813.G.T	rs10786398	T	Severity	CAV	T	R3HCC1L	599.4	Urinary incontinence	genitourinary	891	11265	-0.0188928	0.0602405	0.981285	0.753808	1	1
chr5.159315942.T.G	rs3212227	T	Severity	FCP	G	IL12B	627.1	Postmenopausal bleeding	genitourinary	284	12389	-0.0291514	0.0929528	0.971269	0.753813	1	1
chr22.43928847.C.G	rs738409	G	Protective*Conflicting; Severity*Conflicting	CAV	G	PNPLA3	430	Intracranial hemorrhage	circulatory system	106	14602	-0.0474076	0.151166	0.953699	0.753814	1	1
chr22.19963748.G.A	rs4680	A	Risk factor	FCP	A	COMT	622.1	Polyp of corpus uteri	genitourinary	130	15730	0.040244	0.128325	1.04106	0.753818	1	1
chr1.161544752.A.C	rs396991	C	Severity	CAV-FE	C	FCGR3A	433.1	Occlusion and stenosis of precerebral arteries	circulatory system	294	14218	-0.0289825	0.0924182	0.971433	0.753824	1	1
chr2.196087686.G.A	rs2176724	A	Severity	CAV	A	-	241.2	Nontoxic multinodular goiter	endocrine/metabolic	308	13220	-0.0350299	0.111702	0.965577	0.753824	1	1
chr11.88824823.A.G	rs10831496	G	Severity	CAV-FE	A	GRM5	355.1	Chronic pain syndrome	neurological	303	14478	-0.0275403	0.0878218	0.972835	0.75383	1	1
chr17.35880776.C.T	rs2107538	T	Risk factor; Severity	FCP	T	CCL5	382	Otalgia	sense organs	190	14620	-0.0381401	0.121623	0.962578	0.75383	1	1
chr21.41509390.C.G	rs12626358	G	Possible functional consequences	FCP + IP	G	TMPRSS2	618.2	Uterine/Uterovaginal prolapse	genitourinary	117	15776	0.0500235	0.159529	1.0513	0.753847	1	1
chr2.195519781.A.G	rs74417002	G	Severity	CAV	G	-	295	Schizophrenia and other psychotic disorders	mental disorders	318	9360	-0.0693324	0.221113	0.933017	0.753854	1	1
chr9.21206606.C.G	rs28368148	G	Severity	CAV-FE	G	IFNA10	345	Epilepsy, recurrent seizures, convulsions	neurological	431	14597	0.160987	0.513418	1.17467	0.753856	1	1
chr5.131995059.C.T	rs56162149	T	Severity	CAV-FE	T	ACSL6	327.7	Sleep related movement disorders	neurological	131	12102	-0.0465586	0.148485	0.954509	0.753857	1	1
chr21.41660268.A.T	rs2252109	A	Severity	CAV	A	-	427.6	Premature beats	circulatory system	103	11272	-0.0450285	0.143611	0.95597	0.753867	1	1
chr19.35687796.G.A	rs77127536	A	Severity	CAV	A	TYMSP2	681.1	Cellulitis and abscess of fingers/toes	dermatologic	143	13595	0.0540938	0.172528	1.05558	0.753873	1	1
chr17.45995618.A.G	rs112572874	G	Risk factor	CAV-FE	G	MAPT	735.2	Acquired toe deformities	musculoskeletal	198	14872	-0.0463055	0.147688	0.95475	0.753874	1	1
chr1.31151182.G.C	rs12083278	C	Severity	CAV	G	-	174	Breast cancer	neoplasms	435	13986	0.023595	0.0752567	1.02388	0.753881	1	1
chr1.154454494.A.C	rs2228145	A	Risk factor	CAV	C	IL6R	840	Sprains and strains	injuries & poisonings	197	14998	-0.0337557	0.10767	0.966808	0.753892	1	1
chrX.15581269.T.C	rs138390800	C	May destabilize ACE2 protein structure	FCP + IP	C	ACE2	588	Disorders resulting from impaired renal function	genitourinary	196	13070	0.326654	1.04192	1.38632	0.753892	1	1
chr15.100233816.G.A	rs143434383	A	Risk factor	CAV	A	ADAMTS17	295	Schizophrenia and other psychotic disorders	mental disorders	319	9365	-0.226905	0.723811	0.796997	0.753911	1	1
chr9.4329170.T.C	rs3895472	C	Severity	CAV	T	GLIS3	458	Hypotension	circulatory system	202	14456	-0.0499509	0.159344	0.951276	0.753917	1	1
chr9.21131628.G.C	rs12236000	G	Severity	CAV	C	-	562.2	Diverticulitis	digestive	191	11196	0.0497491	0.158701	1.05101	0.753918	1	1
chr1.12192898.T.G	rs1061622	T	Severity	CAV-FE	G	TNFRSF1B	798.1	Chronic fatigue syndrome	symptoms	135	12382	0.0529269	0.168843	1.05435	0.753926	1	1
chr11.88824823.A.G	rs10831496	G	Severity	CAV-FE	A	GRM5	395	Heart valve disorders	circulatory system	616	14591	-0.0198244	0.0632445	0.980371	0.753933	1	1
chr10.8988345.A.T	rs71481792	A	Severity	CAV	T	-	369	Infection of the eye	sense organs	411	13412	0.0264748	0.084464	1.02683	0.753943	1	1
chr21.41473715.C.A	rs2298661	A	Protective	CAV-FE	A	TMPRSS2	276.13	Hyperpotassemia	endocrine/metabolic	613	14006	-0.0244249	0.0779275	0.975871	0.753953	1	1
chrX.15564667.C.T	rs2074192	T	Severity (T allele); Severity for males > 50 y.o (T allele); Protective (C allele); Protective (CT genotype)	CAV	T	ACE2	250.1	Type 1 diabetes	endocrine/metabolic	238	10281	0.0339388	0.108298	1.03452	0.753988	1	1
chr21.33287378.C.T	rs8178521	T	Severity	CAV-FE	T	IL10RB	532	Dysphagia	digestive	583	10586	-0.026052	0.0831317	0.974284	0.753991	1	1
chr14.72467521.C.T	rs12587980	T	Severity	CAV	T	RGS6	706.1	Acne	dermatologic	303	13333	0.0275988	0.0880702	1.02798	0.753997	1	1
chr22.49281538.G.A	rs62220604	G	Severity	CAV	A	-	585.32	End stage renal disease	genitourinary	482	12629	0.0266262	0.0849676	1.02698	0.754	1	1
chr15.60810211.C.T	rs341419	T	Severity	CAV-FE	T	RORA	079	Viral infection	infectious diseases	425	10995	-0.0283812	0.0905694	0.972018	0.754004	1	1
chr4.107694523.TG.T	rs70947091	T	Severity	CAV-FE	T	PAPSS1	687.4	Disturbance of skin sensation	dermatologic	736	11165	0.0195862	0.0625044	1.01978	0.754009	1	1
chr5.77379593.G.A	rs7715119	A	Severity	CAV-FE	A	PDE8B	272	Disorders of lipoid metabolism	endocrine/metabolic	6340	8799	-0.0122615	0.0391297	0.987813	0.754011	1	1
chrX.15566297.A.G	rs4646179	G	Severity	CAV	G	ACE2	772.2	Spasm of muscle	symptoms	302	15030	-0.0938019	0.299352	0.910463	0.754015	1	1
chr11.1219991.G.T	rs35705950	T	Protective	CAV	T	MUC5B	613	Other nonmalignant breast conditions	genitourinary	400	15156	-0.0483336	0.154251	0.952816	0.754019	1	1
chr17.9267091.C.T	rs34761447	C	Severity	CAV	T	STX8	285.1	Acute posthemorrhagic anemia	hematopoietic	140	11778	-0.0929036	0.296493	0.911281	0.754021	1	1
chr10.52340585.A.T	rs1441121	T	Severity	CAV	A	-	348	Other conditions of brain	neurological	110	14177	0.0471037	0.150329	1.04823	0.754024	1	1
chr5.142872984.C.T	rs10039856	C	Severity	CAV	T	ARHGAP26	599.8	Other symptoms involving urinary system	genitourinary	141	11288	0.0477757	0.152483	1.04894	0.754038	1	1
chr9.21206606.C.G	rs28368148	G	Severity	CAV-FE	G	IFNA10	626.1	Irregular menstrual cycle/bleeding	genitourinary	1082	12400	0.119486	0.381368	1.12692	0.754045	1	1
chr16.89196249.G.A	rs117169628	A	Severity	CAV	A	SLC22A31	440.22	Atherosclerosis of native arteries of the extremities with intermittent claudication	circulatory system	151	13431	-0.069046	0.220377	0.933284	0.754047	1	1
chrX.15599938.A.G	rs2106809	G	Severity	CAV	G	ACE2	564.1	Irritable Bowel Syndrome	digestive	188	11257	0.0382673	0.122141	1.03901	0.754049	1	1
chr21.33287378.C.T	rs8178521	T	Severity	CAV-FE	T	IL10RB	458	Hypotension	circulatory system	204	14752	0.0418095	0.133449	1.0427	0.754053	1	1
chr6.52236941.T.C	rs763780	C	Protective	FCP	C	IL17F	681.1	Cellulitis and abscess of fingers/toes	dermatologic	143	13656	0.0794284	0.253538	1.08267	0.754068	1	1
chr4.67910402.G.A	rs4860265	G	Possible functional consequences	FCP + IP	G	TMPRSS11A	241.2	Nontoxic multinodular goiter	endocrine/metabolic	302	13018	-0.0267252	0.0853095	0.973629	0.754073	1	1
chr4.68840276.G.A	rs115162070	G	Severity	CAV	A	-	525	Other diseases of the teeth and supporting structures	digestive	108	15006	0.0988868	0.315666	1.10394	0.75408	1	1
chr11.2872637.A.G	rs10766439	A	Severity	CAV	A	-	483	Acute bronchitis and bronchiolitis	respiratory	170	13732	-0.0407536	0.130095	0.960066	0.754083	1	1
chr6.105878879.T.A	rs9386484	T	Severity	CAV	A	-	681.5	Cellulitis and abscess of leg, except foot	dermatologic	284	11622	-0.0277953	0.0887303	0.972587	0.754086	1	1
chr1.20166359.C.T	rs72663004	T	Severity	CAV	T	PLA2G2C	250.7	Diabetic retinopathy	endocrine/metabolic	367	13668	0.054673	0.174538	1.0562	0.754095	1	1
chr8.38996464.C.A	rs7840270	C	Severity	CAV-FE	A	ADAM9	375.1	Dry eyes	sense organs	847	13388	0.0168833	0.0538991	1.01703	0.754099	1	1
chr12.106231175.T.A	rs12823094	A	Severity	CAV	A	-	272.1	Hyperlipidemia	endocrine/metabolic	6144	8468	-0.0118131	0.0377131	0.988256	0.754101	1	1
chr14.72467521.C.T	rs12587980	T	Severity	CAV	T	RGS6	362.4	Retinal vascular changes and abnomalities	sense organs	155	13593	-0.0378654	0.120892	0.962843	0.754115	1	1
chr10.36988942.A.G	rs2091431	G	Severity	CAV	A	-	740.1	Osteoarthritis; localized	musculoskeletal	1672	12264	-0.0133695	0.0426859	0.986719	0.754124	1	1
chr17.8109899.C.T	rs151256885	T	Severity	CAV	T	ALOXE3	292	Neurological disorders	mental disorders	859	14219	-0.0549679	0.175502	0.946516	0.754125	1	1
chr10.22439346.T.C	-	HLA-A*02:02	Protective	IP	C	HLA-A	288.2	Elevated white blood cell count	hematopoietic	241	14077	-0.0631996	0.201787	0.938756	0.754129	1	1
chr12.47879112.A.G	rs2228570	AG genotype	Severity	CAV	A	VDR	681	Superficial cellulitis and abscess	dermatologic	802	11895	0.0177287	0.0566055	1.01789	0.754131	1	1
chr5.142872984.C.T	rs10039856	C	Severity	CAV	T	ARHGAP26	740.1	Osteoarthritis; localized	musculoskeletal	1679	12333	-0.0158218	0.0505178	0.984303	0.754135	1	1
chr21.41470664.C.T	rs61735794	T	Risk factor	CAV	T	TMPRSS2	495	Asthma	respiratory	2972	11735	-0.0386856	0.12352	0.962053	0.754135	1	1
chr6.6924962.A.C	rs6933436	C	Severity	CAV	C	-	562.2	Diverticulitis	digestive	188	10921	-0.0359481	0.114783	0.96469	0.754141	1	1
chr11.14893332.A.G	rs10741657	G	Severity	CAV	A	CYP2R1	455	Hemorrhoids	circulatory system	735	12584	0.0184672	0.0589662	1.01864	0.754142	1	1
chr10.52771466.C.T	rs1800451	T	Potential functional effect on protein	FCP + IP	T	MBL2	586.2	Cyst of kidney, acquired	genitourinary	241	13032	-0.0610837	0.195047	0.940744	0.754149	1	1
chr12.47902438.G.T	rs11574024	T	Severity	CAV	T	VDR	193	Thyroid cancer	neoplasms	162	15925	-0.0903706	0.288579	0.913593	0.754162	1	1
chr7.128938247.T.G	rs10488631	TCTA haplotype	Severity in European-Americans	CAV	T	IRF5	110.2	Dermatomycoses	infectious diseases	157	12190	-0.0361272	0.115365	0.964518	0.754162	1	1
chr5.132485305.G.A	rs17622656	A	Risk factor	FCP + IP	A	IRF1	401	Hypertension	circulatory system	7196	8360	-0.01031	0.0329231	0.989743	0.754162	1	1
chr4.67910402.G.A	rs4860265	G	Possible functional consequences	FCP + IP	G	TMPRSS11A	292.4	Altered mental status	mental disorders	135	14066	-0.0395488	0.126304	0.961223	0.754186	1	1
chr6.52236941.T.C	rs763780	C	Protective	FCP	C	IL17F	535.2	Atrophic gastritis	digestive	165	14339	0.0751773	0.240093	1.07808	0.754191	1	1
chr16.78590128.A.G	rs72803978	A	Severity	CAV	G	WWOX	495	Asthma	respiratory	2967	11710	-0.0251105	0.0801958	0.975202	0.754193	1	1
chr20.50172836.A.G	rs6122883	G	Severity	CAV-FE	G	LINC01273	251.1	Hypoglycemia	endocrine/metabolic	181	9422	0.0368001	0.117531	1.03749	0.754196	1	1
chr13.22495675.AG.A	rs10714879	A	Severity	CAV	AG	-	702.2	Seborrheic keratosis	dermatologic	189	15419	0.035475	0.1133	1.03611	0.754199	1	1
chr9.30504351.C.T	rs17775810	TT genotype	Protective	CAV	T	LINC01242	696.41	Psoriasis vulgaris	dermatologic	261	12923	-0.0375398	0.119903	0.963156	0.754215	1	1
chr8.40324459.C.A	rs11779911	C	Severity	CAV	A	SIRLNT	338.2	Chronic pain	neurological	3097	10572	-0.0109007	0.0348173	0.989158	0.754217	1	1
chrX.15599938.A.G	rs2106809	G	Severity	CAV	G	ACE2	578.2	Blood in stool	digestive	214	13992	-0.0392494	0.125364	0.961511	0.754218	1	1
chr6.6924962.A.C	rs6933436	C	Severity	CAV	C	-	681	Superficial cellulitis and abscess	dermatologic	831	13278	-0.0175324	0.0560007	0.98262	0.754224	1	1
chr7.22548762.C.T	rs13227460	T	Severity	CAV	T	STEAP1B	564.1	Irritable Bowel Syndrome	digestive	186	11022	-0.0444796	0.142076	0.956495	0.754229	1	1
chr21.41426103.C.A	rs17000900	A	Severity	CAV-FE	A	MX1	687.1	Rash and other nonspecific skin eruption	dermatologic	1534	11218	-0.0179222	0.0572475	0.982237	0.754231	1	1
chr12.52726315.TC.T	rs5798227	T	Risk factor	CAV	TC	-	426.91	Cardiac pacemaker in situ	circulatory system	182	12050	-0.0670049	0.214035	0.935191	0.754238	1	1
chr2.162267541.C.T	rs1990760	T	Risk factor; Severity	CAV	T	IFIH1	564	Functional digestive disorders	digestive	478	11214	0.0222003	0.0709172	1.02245	0.754246	1	1
chr14.76832814.C.CT	rs34279101	CT	Severity	CAV	CT	LRRC74A	772.3	Muscle weakness	symptoms	233	14925	0.0412279	0.131702	1.04209	0.754252	1	1
chr17.27660155.T.C	rs117217714	C	Severity	CAV	C	NOS2P1	573.9	Abnormal serum enzyme levels	digestive	648	13032	-0.185123	0.5914	0.831002	0.754261	1	1
chr21.41470664.C.T	rs61735794	T	Risk factor	CAV	T	TMPRSS2	741	Symptoms and disorders of the joints	musculoskeletal	852	14697	-0.0659108	0.210572	0.936214	0.754274	1	1
chr12.47844974.A.G	rs731236	AG and AA genotype	Severity	CAV	G	VDR	766	Neuralgia, neuritis, and radiculitis NOS	symptoms	364	12882	-0.0259807	0.083004	0.974354	0.754277	1	1
chr16.3500977.C.G	rs2301762	G	Severity	CAV	G	CLUAP1	433	Cerebrovascular disease	circulatory system	1005	14715	0.0347358	0.110979	1.03535	0.754285	1	1
chr13.73984368.C.T	rs12871414	C	Severity	CAV	T	KLF12	586.2	Cyst of kidney, acquired	genitourinary	242	12862	-0.0365687	0.116836	0.964092	0.754286	1	1
chr12.112919388.G.A	rs10774671	A	Severity (A allele); Protective (G allele)	CAV-FE	G	OAS1	367	Disorders of refraction and accommodation; blindness and low vision	sense organs	734	13835	0.0178458	0.0570173	1.01801	0.754289	1	1
chrX.15602217.T.C	rs190509934	C	Protective	CAV	C	ACE2	564.1	Irritable Bowel Syndrome	digestive	188	11255	0.186155	0.594769	1.20461	0.75429	1	1
chr2.36677870.C.A	rs6714112	C	Severity	CAV	A	-	590	Pyelonephritis	genitourinary	131	12547	-0.0595425	0.19024	0.942196	0.754291	1	1
chr3.27146807.G.A	rs17317135	G	Severity	CAV	A	NEK10	430	Intracranial hemorrhage	circulatory system	108	14579	0.115487	0.36899	1.12242	0.754294	1	1
chr8.124324323.T.C	rs72711165	C	Severity	CAV-FE	C	TMEM65	272.9	Unspecified disorder of lipoid metabolism	endocrine/metabolic	133	8858	0.137662	0.439861	1.14759	0.754307	1	1
chr7.22728408.A.G	rs2069837	G	Severity	CAV-FE	G	IL6	765	Cervical radiculitis	symptoms	492	12890	0.0347083	0.110902	1.03532	0.754308	1	1
chr19.35687796.G.A	rs77127536	A	Severity	CAV	A	TYMSP2	747.1	Cardiac congenital anomalies	congenital anomalies	132	16044	-0.0575711	0.183955	0.944055	0.754309	1	1
chr21.41507982.C.A	rs75603675	A	Protective*Conflicting; Risk factor*Conflicting; Severity*Conflicting	CAV	A	TMPRSS2	681.7	Cellulitis and abscess of trunk	dermatologic	102	13309	0.0466528	0.14907	1.04776	0.754311	1	1
chr1.109740350.G.T	rs1332018	T	Risk factor; Severity	CAV	G	GSTM3	656	Other perinatal conditions of fetus or newborn	pregnancy complications	112	16149	0.045894	0.146647	1.04696	0.754315	1	1
chr1.155133406.T.G	rs4971066	G	Risk factor	CAV	G	EFNA1	574.1	Cholelithiasis	digestive	473	15044	-0.025125	0.080283	0.975188	0.754315	1	1
chr7.117559590.ATCT.A	rs113993960	A	Severity	CAV	A	CFTR	317.11	Alcoholic liver damage	mental disorders	160	12961	0.325493	1.0401	1.38471	0.754322	1	1
chr9.33426577.A.G	rs10813976	G	Severity	CAV	G	-	512.2	Painful respiration	respiratory	134	8746	-0.0528757	0.168963	0.948498	0.754325	1	1
chr15.60902209.A.G	rs4774377	G	Risk factor	CAV-FE	G	RORA	735	Acquired foot deformities	musculoskeletal	385	14646	0.0244588	0.0781581	1.02476	0.754326	1	1
chr8.38996464.C.A	rs7840270	C	Severity	CAV-FE	A	ADAM9	351	Other peripheral nerve disorders	neurological	576	14241	0.0198247	0.0633499	1.02002	0.754327	1	1
chr6.31575254.G.A	rs1800629	A	Risk factor*Conflicting; Severity*Conflicting; Protective*Conflicting	CAV-FE	A	TNF	610	Benign mammary dysplasias	genitourinary	309	13375	-0.0476608	0.152304	0.953457	0.754332	1	1
chr14.80203237.T.C	rs225014	C	Severity	CAV	C	DIO2	809	Fracture of unspecified bones	injuries & poisonings	216	14136	0.0306828	0.0980552	1.03116	0.754346	1	1
chr21.41507982.C.A	rs75603675	A	Protective*Conflicting; Risk factor*Conflicting; Severity*Conflicting	CAV	A	TMPRSS2	610.1	Cystic mastopathy	genitourinary	205	13047	0.0352993	0.112812	1.03593	0.754354	1	1
chr10.76490426.T.C	rs114026383	C	Risk factor for European population	CAV	C	LRMDA	250.23	Type 2 diabetes with ophthalmic manifestations	endocrine/metabolic	406	10376	-0.108423	0.346506	0.897248	0.754355	1	1
chr6.31153649.G.A	rs143334143	A	Severity; Risk factor	CAV-FE	A	CCHCR1	580.3	Nephritis and nephropathy without mention of glomerulonephritis	genitourinary	104	13072	0.069773	0.222988	1.07226	0.754356	1	1
chr21.41660268.A.T	rs2252109	A	Severity	CAV	A	-	426.2	Atrioventricular [AV] block	circulatory system	106	11272	-0.0449333	0.143606	0.956061	0.754362	1	1
chr5.123497022.T.C	rs62377777	T	Severity	CAV	C	-	530.9	Heartburn	digestive	256	10719	0.034308	0.109656	1.0349	0.754379	1	1
chr1.169597075.C.T	rs6127	T	Severity in males	CAV	C	SELP	783	Fever of unknown origin	symptoms	309	15303	-0.0290754	0.0929332	0.971343	0.754385	1	1
chr4.186082920.C.T	rs3775291	T	Risk factor; Severity	CAV-FE	T	TLR3	428	Congestive heart failure; nonhypertensive	circulatory system	1075	13890	-0.0176828	0.0565207	0.982473	0.75439	1	1
chr5.180810828.C.T	rs113791144	T	Severity	CAV	T	-	296	Mood disorders	mental disorders	3380	9370	-0.0156911	0.0501592	0.984431	0.754412	1	1
chr4.71762286.C.T	rs113574864	T	Severity	CAV	T	GC	379.2	Disorders of vitreous body	sense organs	400	13553	-0.0371713	0.118825	0.963511	0.754415	1	1
chr16.3500977.C.G	rs2301762	G	Severity	CAV	G	CLUAP1	272	Disorders of lipoid metabolism	endocrine/metabolic	6339	8781	-0.0194772	0.0622637	0.980711	0.754419	1	1
chr1.3081749.G.A	rs12745140	A	Severity	CAV	A	PRDM16	496.3	Bronchiectasis	respiratory	115	11586	-0.094703	0.302742	0.909643	0.754419	1	1
chr5.159315942.T.G	rs3212227	T	Severity	FCP	G	IL12B	656	Other perinatal conditions of fetus or newborn	pregnancy complications	112	16124	0.0461556	0.14755	1.04724	0.754422	1	1
chr19.50259161.A.G	rs1651553	G	Severity	CAV	A	MYH14	275.6	Hypercalcemia	endocrine/metabolic	294	15353	-0.0301115	0.0962616	0.970337	0.754426	1	1
chr10.130802064.T.G	rs12253652	G	Severity	CAV	G	-	571.5	Other chronic nonalcoholic liver disease	digestive	1488	12847	-0.0191591	0.061249	0.981023	0.754427	1	1
chr16.85959043.C.T	rs12444486	C	Severity in African-Americans	CAV	C	-	155	Cancer of liver and intrahepatic bile duct	neoplasms	144	14834	0.0388223	0.12411	1.03959	0.754428	1	1
chr9.3320390.C.A	rs72699049	A	Severity	CAV	A	RFX3	427.22	Atrial flutter	circulatory system	111	11999	-0.116006	0.370859	0.89047	0.754429	1	1
chr13.41746691.T.A	rs10507497	A	Severity	CAV-FE	A	VWA8	714.1	Rheumatoid arthritis	musculoskeletal	400	14918	-0.0278469	0.0890273	0.972537	0.75444	1	1
chr10.52340585.A.T	rs1441121	T	Severity	CAV	A	-	710	Osteomyelitis, periostitis, and other infections involving bone	musculoskeletal	117	14656	0.0461174	0.147441	1.0472	0.754444	1	1
chr10.52340585.A.T	rs1441121	T	Severity	CAV	A	-	710.1	Osteomyelitis	musculoskeletal	117	14656	0.0461174	0.147441	1.0472	0.754444	1	1
chr1.230710048.A.G	rs699	G	Severity	CAV	A	AGT	536.3	Gastroparesis	digestive	162	14338	-0.0375992	0.120208	0.963099	0.754444	1	1
chr6.160716758.G.A	rs4252187	A	Potential functional effect on protein	FCP + IP	A	PLG	327	Sleep disorders	neurological	1876	12300	-0.337899	1.0803	0.713267	0.754445	1	1
chr3.1052111.C.G	rs1504061	G	Severity	CAV	G	-	443.9	Peripheral vascular disease, unspecified	circulatory system	1091	13408	0.0293272	0.0937662	1.02976	0.754455	1	1
chr3.1052111.C.G	rs1504061	G	Severity	CAV	G	-	369	Infection of the eye	sense organs	413	13561	0.0444637	0.142171	1.04547	0.754472	1	1
chr21.41464802.A.G	rs462574	A	Possible functional consequences	FCP + IP	A	TMPRSS2	550.4	Umbilical hernia	digestive	195	14913	-0.0415385	0.132823	0.959312	0.754481	1	1
chr9.133257521.T.TC	rs8176719	TC	Severity; Risk factor	CAV-FE	TC	ABO	241.1	Nontoxic uninodular goiter	endocrine/metabolic	576	13196	-0.0214395	0.0685569	0.978789	0.754489	1	1
chr19.50259161.A.G	rs1651553	G	Severity	CAV	A	MYH14	214	Lipoma	neoplasms	201	15249	-0.0358336	0.114585	0.964801	0.75449	1	1
chr19.52830722.G.A	rs10411226	G	Severity	CAV	G	ZNF28	270	Disorders of protein plasma/amino-acid transport and metabolism	endocrine/metabolic	140	13070	0.0395883	0.126596	1.04038	0.754498	1	1
chr1.206773552.T.C	rs1800896	C	Severity	FCP	C	IL10	456	Chronic venous insufficiency [CVI]	circulatory system	665	12578	-0.019452	0.0622054	0.980736	0.754504	1	1
chr1.90742957.A.C	rs2166172	C	Severity	CAV-FE	C	-	284.1	Pancytopenia	hematopoietic	135	11825	-0.040433	0.129302	0.960374	0.754507	1	1
chr16.57636629.G.A	rs7499679	A	Severity	CAV	A	ADGRG1	401.3	Other hypertensive complications	circulatory system	202	8286	-0.0368349	0.117796	0.963835	0.754509	1	1
chr10.22439346.T.C	-	HLA-A*02:02	Protective	IP	C	HLA-A	174	Breast cancer	neoplasms	451	14661	0.044572	0.14254	1.04558	0.75451	1	1
chr12.112919388.G.A	rs10774671	A	Severity (A allele); Protective (G allele)	CAV-FE	G	OAS1	411.4	Coronary atherosclerosis	circulatory system	1994	13218	0.012501	0.0399782	1.01258	0.754512	1	1
chr8.38996464.C.A	rs7840270	C	Severity	CAV-FE	A	ADAM9	250.42	Other abnormal glucose	endocrine/metabolic	843	10179	0.0168886	0.0540131	1.01703	0.754527	1	1
chr4.107694523.TG.T	rs70947091	T	Severity	CAV-FE	T	PAPSS1	008.5	Bacterial enteritis	infectious diseases	443	15123	-0.0243218	0.0777871	0.975972	0.75453	1	1
chr1.155133406.T.G	rs4971066	G	Risk factor	CAV	G	EFNA1	599.2	Retention of urine	genitourinary	249	11231	-0.035619	0.11392	0.965008	0.754535	1	1
chr3.149000300.G.T	rs76488148	T	Severity	CAV	T	GYG1	260	Protein-calorie malnutrition	endocrine/metabolic	215	10041	-0.0577675	0.184758	0.943869	0.754535	1	1
chr22.49281538.G.A	rs62220604	G	Severity	CAV	A	-	573.7	Abnormal results of function study of liver	digestive	438	12619	0.0266191	0.0851362	1.02698	0.754535	1	1
chr21.41509390.C.G	rs12626358	G	Possible functional consequences	FCP + IP	G	TMPRSS2	427.2	Atrial fibrillation and flutter	circulatory system	599	11914	0.0235603	0.0753552	1.02384	0.754542	1	1
chr4.143996657.T.C	rs6840234	C	Protective	FCP + IP	T	GYPB	071.1	HIV infection, symptomatic	infectious diseases	939	8865	-0.0163634	0.0523406	0.98377	0.75456	1	1
chr12.112919388.G.A	rs10774671	A	Severity (A allele); Protective (G allele)	CAV-FE	G	OAS1	348	Other conditions of brain	neurological	108	14430	-0.0461256	0.147541	0.954922	0.754563	1	1
chr10.52340585.A.T	rs1441121	T	Severity	CAV	A	-	381.1	Otitis media	sense organs	143	14254	0.0413069	0.132132	1.04217	0.754571	1	1
chr13.73984368.C.T	rs12871414	C	Severity	CAV	T	KLF12	427.11	Paroxysmal supraventricular tachycardia	circulatory system	116	11870	0.0513432	0.164242	1.05268	0.75458	1	1
chr1.155197995.A.G	rs41264915	A	Severity	CAV-FE	G	THBS3	442	Other aneurysm	circulatory system	237	13434	-0.0439323	0.14054	0.957019	0.754588	1	1
chr10.52340585.A.T	rs1441121	T	Severity	CAV	A	-	681.5	Cellulitis and abscess of leg, except foot	dermatologic	305	13251	-0.0290972	0.0930929	0.971322	0.754614	1	1
chr6.18015216.C.T	rs140247774	T	Severity	CAV	T	-	591	Urinary tract infection	genitourinary	1208	12563	-0.0419937	0.134358	0.958876	0.754621	1	1
chrX.15561454.T.C	rs142017934	C	Severity	CAV	C	ACE2	338.2	Chronic pain	neurological	3214	10990	-0.0859045	0.274862	0.917682	0.754632	1	1
chr1.27373964.C.T	rs141300199	T	Severity	CAV	T	FCN3	535	Gastritis and duodenitis	digestive	777	14336	0.185979	0.595066	1.2044	0.754633	1	1
chr2.167953627.G.A	rs7595310	A	Severity	CAV-FE	A	STK39	656	Other perinatal conditions of fetus or newborn	pregnancy complications	111	15923	-0.0469534	0.150234	0.954132	0.754635	1	1
chr1.206773552.T.C	rs1800896	C	Severity	FCP	C	IL10	440.2	Atherosclerosis of the extremities	circulatory system	211	13458	0.0335866	0.107468	1.03416	0.75464	1	1
chr9.33426577.A.G	rs10813976	G	Severity	CAV	G	-	269	Proteinuria	endocrine/metabolic	787	14961	-0.0216848	0.0693877	0.978549	0.754648	1	1
chr12.8608014.A.G	rs11613792	A	Severity	CAV	G	AICDA	530.11	GERD	digestive	3715	10123	0.0122692	0.0392598	1.01234	0.754651	1	1
chr6.31575254.G.A	rs1800629	A	Risk factor*Conflicting; Severity*Conflicting; Protective*Conflicting	CAV-FE	A	TNF	276	Disorders of fluid, electrolyte, and acid-base balance	endocrine/metabolic	1176	14133	0.0240664	0.0770105	1.02436	0.754655	1	1
chr7.22728630.G.T	rs2066992	T	Protective	CAV-FE	T	IL6	729	Other disorders of soft tissues	musculoskeletal	557	11535	-0.0290357	0.0929134	0.971382	0.754659	1	1
chr5.21768177.G.A	-	HLA-A*02:02	Protective	IP	A	HLA-A	740	Osteoarthrosis	musculoskeletal	2673	12001	-0.0109657	0.0350931	0.989094	0.754681	1	1
chr10.104263031.C.A	rs4925	A	Protective for neurological complications of long COVID	CAV	A	GSTO1	401.2	Hypertensive heart and/or renal disease	circulatory system	234	8384	-0.0389158	0.124543	0.961832	0.754684	1	1
chr4.188627868.CTCT.C	rs1734523522	C	Severity	CAV	C	LINC01060	695.4	Lupus (localized and systemic)	dermatologic	267	13230	0.0491683	0.157355	1.0504	0.754685	1	1
chr2.216660263.A.C	rs2270360	A	Severity	CAV	C	IGFBP2	345.3	Convulsions	neurological	286	13610	-0.0321845	0.103003	0.968328	0.754689	1	1
chr11.1219991.G.T	rs35705950	T	Protective	CAV	T	MUC5B	241.2	Nontoxic multinodular goiter	endocrine/metabolic	307	13167	-0.0574293	0.183798	0.944189	0.754691	1	1
chrX.12889539.C.G	rs3853839	G	Severity; Risk factor	CAV-FE	G	TLR7	090	Sexually transmitted infections (not HIV or hepatitis)	infectious diseases	357	14719	-0.0339025	0.108502	0.966666	0.754693	1	1
chr11.14893332.A.G	rs10741657	G	Severity	CAV	A	CYP2R1	367.1	Myopia	sense organs	156	14005	0.0387418	0.123991	1.0395	0.754694	1	1
chr16.3500977.C.G	rs2301762	G	Severity	CAV	G	CLUAP1	798.1	Chronic fatigue syndrome	symptoms	133	12294	-0.0923814	0.295668	0.911757	0.754699	1	1
chr1.155133406.T.G	rs4971066	G	Risk factor	CAV	G	EFNA1	426.92	Cardiac defibrillator in situ	circulatory system	196	11935	0.040327	0.12907	1.04115	0.754705	1	1
chr15.100233816.G.A	rs143434383	A	Risk factor	CAV	A	ADAMTS17	271	Disorders of carbohydrate transport and metabolism	endocrine/metabolic	2137	13369	-0.0798162	0.255467	0.923286	0.754712	1	1
chr4.44416575.T.C	rs35540967	C	Severity	CAV	C	KCTD8	722.6	Degeneration of intervertebral disc	musculoskeletal	189	13594	0.0609031	0.194932	1.0628	0.754712	1	1
chr8.97128242.T.C	rs7817272	C	Severity	CAV	C	CPQ	278.1	Obesity	endocrine/metabolic	3640	9819	0.00963424	0.0308364	1.00968	0.754713	1	1
chr6.31575324.G.A	rs361525	G	Severity	CAV-FE	A	TNF	454	Varicose veins	circulatory system	1024	12586	0.0334928	0.107204	1.03406	0.754721	1	1
chr21.41470664.C.T	rs61735794	T	Risk factor	CAV	T	TMPRSS2	367	Disorders of refraction and accommodation; blindness and low vision	sense organs	746	14001	-0.071273	0.22814	0.931208	0.75473	1	1
chrX.15564142.G.A	rs147311723	A	Severity	CAV	A	ACE2	785	Abdominal pain	symptoms	3652	9728	0.0777364	0.24883	1.08084	0.754731	1	1
chr16.57636629.G.A	rs7499679	A	Severity	CAV	A	ADGRG1	695.7	Prurigo and Lichen	dermatologic	131	13318	-0.0449595	0.143916	0.956036	0.754736	1	1
chrX.15561454.T.C	rs142017934	C	Severity	CAV	C	ACE2	155	Cancer of liver and intrahepatic bile duct	neoplasms	151	15325	0.319728	1.02348	1.37675	0.754741	1	1
chr15.60902209.A.G	rs4774377	G	Risk factor	CAV-FE	G	RORA	278.1	Obesity	endocrine/metabolic	3598	9659	0.00939462	0.0300733	1.00944	0.754744	1	1
chr1.155133406.T.G	rs4971066	G	Risk factor	CAV	G	EFNA1	348	Other conditions of brain	neurological	111	14465	-0.0520068	0.16649	0.949322	0.754757	1	1
chr17.63488670.G.A	rs4343	G	Severity; Risk factor	CAV	G	ACE	272.9	Unspecified disorder of lipoid metabolism	endocrine/metabolic	133	8860	-0.0413723	0.132446	0.959472	0.754759	1	1
chr14.76832814.C.CT	rs34279101	CT	Severity	CAV	CT	LRRC74A	401.1	Essential hypertension	circulatory system	7139	8311	0.0126188	0.040397	1.0127	0.75476	1	1
chr3.146517122.G.A	rs343320	A	Severity	CAV-FE	A	PLSCR1	569.2	Gastrointestinal complications	digestive	169	14787	-0.0746003	0.238824	0.928114	0.754763	1	1
chr2.127137039.A.G	rs744373	G	Severity	CAV	G	-	763	Thoracic or lumbosacral neuritis or radiculitis, unspecified	symptoms	967	12870	0.0153365	0.0490985	1.01545	0.754765	1	1
chr2.36677870.C.A	rs6714112	C	Severity	CAV	A	-	622.1	Polyp of corpus uteri	genitourinary	130	15632	-0.0608111	0.194688	0.941001	0.754773	1	1
chr5.142872984.C.T	rs10039856	C	Severity	CAV	T	ARHGAP26	216	Benign neoplasm of skin	neoplasms	274	14575	0.0349919	0.112032	1.03561	0.754783	1	1
chr2.74462906.CA.C	rs765427546	C	Severity	CAV	C	MOGS	455	Hemorrhoids	circulatory system	735	12586	0.330782	1.05907	1.39206	0.754788	1	1
chr14.55263686.C.T	rs10140801	T	Severity	CAV-FE	T	FBXO34-AS1	610	Benign mammary dysplasias	genitourinary	307	13279	0.0272604	0.0872804	1.02764	0.754789	1	1
chr15.90866675.C.T	rs79742014	T	Protective	IP	T	FURIN	443.7	Peripheral angiopathy in diseases classified elsewhere	circulatory system	545	13429	0.0720957	0.230835	1.07476	0.754793	1	1
chr9.21131628.G.C	rs12236000	G	Severity	CAV	C	-	362	Other retinal disorders	sense organs	653	13597	-0.0284704	0.0911568	0.971931	0.754795	1	1
chr1.173115604.T.G	rs17300100	G	Severity	CAV	G	-	079	Viral infection	infectious diseases	427	11068	0.0451892	0.144691	1.04623	0.754801	1	1
chr17.27660155.T.C	rs117217714	C	Severity	CAV	C	NOS2P1	367	Disorders of refraction and accommodation; blindness and low vision	sense organs	747	13987	0.133053	0.426025	1.14231	0.754804	1	1
chr8.16932640.T.C	rs118072448	T	Severity	CAV	C	-	333	Extrapyramidal disease and abnormal movement disorders	neurological	138	14503	0.0942318	0.301729	1.09881	0.754808	1	1
chr17.42362183.A.G	rs744166	G	Risk factor; Severity	CAV	G	STAT3	785	Abdominal pain	symptoms	3644	9716	0.00936975	0.0300025	1.00941	0.754814	1	1
chr2.196087686.G.A	rs2176724	A	Severity	CAV	A	-	227.3	Benign neoplasm of pituitary gland and craniopharyngeal duct (pouch)	neoplasms	109	15953	0.060931	0.19511	1.06283	0.75482	1	1
chr10.43519603.G.T	rs10793436	G	Severity	CAV	T	-	599.2	Retention of urine	genitourinary	240	10660	-0.0298565	0.0956057	0.970585	0.754821	1	1
chr9.30504351.C.T	rs17775810	TT genotype	Protective	CAV	T	LINC01242	477	Epistaxis or throat hemorrhage	respiratory	179	10448	0.0456507	0.146184	1.04671	0.754825	1	1
chr21.33252612.A.G	rs2236757	A	Severity	CAV-FE	A	IFNAR2	339	Other headache syndromes	neurological	907	13015	0.0167037	0.0534914	1.01684	0.754836	1	1
chr17.15965007.C.T	rs8081547	T	Risk factor	FCP + IP	T	ADORA2B	260.6	Anorexia	endocrine/metabolic	187	9709	-0.0434502	0.139145	0.95748	0.754839	1	1
chr1.46309111.A.G	rs41292543	G	Severity	CAV-FE	G	UQCRH	519	Other diseases of respiratory system, not elsewhere classified	respiratory	168	15860	0.070936	0.227168	1.07351	0.754841	1	1
chr22.19963748.G.A	rs4680	A	Risk factor	FCP	A	COMT	296	Mood disorders	mental disorders	3381	9369	-0.00951498	0.0304724	0.99053	0.754852	1	1
chr9.4329170.T.C	rs3895472	C	Severity	CAV	T	GLIS3	535.9	Gastritis and duodenitis, NOS	digestive	543	13883	-0.0321581	0.10299	0.968354	0.754854	1	1
chr4.67910402.G.A	rs4860265	G	Possible functional consequences	FCP + IP	G	TMPRSS11A	241.1	Nontoxic uninodular goiter	endocrine/metabolic	566	13018	0.0195768	0.0626976	1.01977	0.754857	1	1
chr14.76832814.C.CT	rs34279101	CT	Severity	CAV	CT	LRRC74A	687.1	Rash and other nonspecific skin eruption	dermatologic	1532	11175	0.0176039	0.0563815	1.01776	0.754867	1	1
chr7.117559590.ATCT.A	rs113993960	A	Severity	CAV	A	CFTR	355.1	Chronic pain syndrome	neurological	302	14454	-0.315729	1.01125	0.729257	0.754875	1	1
chr14.76832814.C.CT	rs34279101	CT	Severity	CAV	CT	LRRC74A	596.5	Functional disorders of bladder	genitourinary	202	15592	-0.046988	0.150499	0.954099	0.754878	1	1
chr12.57108399.C.T	rs324011	T	Risk factor; Severity	CAV	T	STAT6	110.1	Dermatophytosis	infectious diseases	1495	12168	-0.0133291	0.042694	0.986759	0.754888	1	1
chr6.6924962.A.C	rs6933436	C	Severity	CAV	C	-	571	Chronic liver disease and cirrhosis	digestive	1528	12686	-0.0132397	0.0424078	0.986848	0.754889	1	1
chr1.169597075.C.T	rs6127	T	Severity in males	CAV	C	SELP	550.5	Ventral hernia	digestive	302	14998	-0.0290774	0.0931375	0.971341	0.75489	1	1
chr10.22439346.T.C	-	HLA-A*02:02	Protective	IP	C	HLA-A	578.9	Hemorrhage of gastrointestinal tract	digestive	227	13871	-0.0636477	0.20388	0.938336	0.754902	1	1
chr1.161509955.A.G	rs1801274	G	Severity	CAV	A	FCGR2A	300.9	Posttraumatic stress disorder	mental disorders	299	9104	0.0260991	0.0836039	1.02644	0.754907	1	1
chr13.112889041.C.T	rs9577175	T	Severity	CAV	T	ATP11A	798	Malaise and fatigue	symptoms	1842	12331	0.0146033	0.0467792	1.01471	0.754908	1	1
chr5.131995059.C.T	rs56162149	T	Severity	CAV-FE	T	ACSL6	681.5	Cellulitis and abscess of leg, except foot	dermatologic	307	13450	0.030084	0.0963718	1.03054	0.754914	1	1
chrX.15600835.T.C	rs4646116	C	Risk factor	FCP + IP	C	ACE2	783	Fever of unknown origin	symptoms	309	15306	0.31997	1.02502	1.37709	0.754918	1	1
chr5.142872984.C.T	rs10039856	C	Severity	CAV	T	ARHGAP26	590	Pyelonephritis	genitourinary	128	12560	-0.0521696	0.167126	0.949168	0.754921	1	1
chr15.34253720.A.G	rs2705343	G	Severity	CAV-FE	G	SLC12A6	454.11	Varicose veins of lower extremity, symptomtic	circulatory system	774	12401	-0.0224872	0.0720382	0.977764	0.754922	1	1
chr10.89010241.T.C	rs982764	T	Severity	CAV-FE	C	FAS	292.3	Memory loss	mental disorders	549	14207	-0.0211353	0.0677082	0.979086	0.754924	1	1
chr9.87726001.C.A	rs41307457	C;A	Possible functional consequences	FCP + IP	A	CTSL	530.1	Esophagitis, GERD and related diseases	digestive	3926	10668	0.0175759	0.056306	1.01773	0.754927	1	1
chr21.41507982.C.A	rs75603675	A	Protective*Conflicting; Risk factor*Conflicting; Severity*Conflicting	CAV	A	TMPRSS2	300.9	Posttraumatic stress disorder	mental disorders	314	9119	0.0270331	0.0866067	1.0274	0.754937	1	1
chr6.158608455.C.T	rs117665206	T	Severity	CAV	T	TMEM181	242	Thyrotoxicosis with or without goiter	endocrine/metabolic	354	13233	-0.180181	0.577291	0.835119	0.754953	1	1
chr10.52771482.G.A	rs5030737	A	Potential functional effect on protein	FCP + IP	A	MBL2	573.7	Abnormal results of function study of liver	digestive	452	13046	0.0590334	0.18914	1.06081	0.754954	1	1
chr17.27263807.T.C	rs60811869	C	Severity	CAV	C	-	562	Diverticulosis and diverticulitis	digestive	422	11232	0.0591092	0.189384	1.06089	0.754955	1	1
chr4.5820150.T.C	rs3774881	T	Severity	CAV	C	CRMP1	454.11	Varicose veins of lower extremity, symptomtic	circulatory system	674	11016	-0.019141	0.0613286	0.981041	0.75496	1	1
chr16.3500977.C.G	rs2301762	G	Severity	CAV	G	CLUAP1	701	Other hypertrophic and atrophic conditions of skin	dermatologic	401	14717	0.0523533	0.167754	1.05375	0.754978	1	1
chr5.174562335.T.A	rs2220543	T	Severity	CAV	A	SUMO2P6	216	Benign neoplasm of skin	neoplasms	274	14551	0.0280366	0.0898431	1.02843	0.754994	1	1
chr2.216660263.A.C	rs2270360	A	Severity	CAV	C	IGFBP2	578.9	Hemorrhage of gastrointestinal tract	digestive	218	12996	-0.0365368	0.117086	0.964123	0.755002	1	1
chr9.21131628.G.C	rs12236000	G	Severity	CAV	C	-	772.3	Muscle weakness	symptoms	233	14958	0.0450834	0.144476	1.04612	0.755005	1	1
chr1.156125675.T.C	rs581342	C	Severity	CAV	C	LMNA	054	Herpes simplex	infectious diseases	533	11144	-0.0275981	0.0884421	0.972779	0.755005	1	1
chr17.27660155.T.C	rs117217714	C	Severity	CAV	C	NOS2P1	586.4	Stricture/obstruction of ureter	genitourinary	243	13052	-0.322063	1.03211	0.724652	0.755007	1	1
chr13.73984368.C.T	rs12871414	C	Severity	CAV	T	KLF12	394.2	Mitral valve disease	circulatory system	114	14397	-0.0527172	0.16895	0.948648	0.755019	1	1
chr21.41508701.T.G	rs4283504	T	Possible functional consequences	FCP + IP	T	TMPRSS2	735.21	Hammer toe (acquired)	musculoskeletal	168	14569	-0.061271	0.196372	0.940568	0.75503	1	1
chr4.5820150.T.C	rs3774881	T	Severity	CAV	C	CRMP1	079	Viral infection	infectious diseases	390	9810	-0.0247382	0.0792861	0.975565	0.755031	1	1
chr11.1219991.G.T	rs35705950	T	Protective	CAV	T	MUC5B	586.4	Stricture/obstruction of ureter	genitourinary	241	13002	-0.0626323	0.200737	0.939289	0.755031	1	1
chr11.784340.C.G	rs7104929	G	Severity	CAV-FE	G	-	605	Erectile dysfunction [ED]	genitourinary	640	14083	0.020265	0.0649516	1.02047	0.755039	1	1
chr22.41925447.G.A	rs61756766	A	Severity	CAV	A	TNFRSF13C	527	Diseases of the salivary glands	digestive	126	15377	0.141573	0.453787	1.15208	0.755056	1	1
chr2.162044379.C.T	rs3788979	T	Risk factor	CAV	T	DPP4	569	Other disorders of intestine	digestive	279	14628	0.0391618	0.125528	1.03994	0.755058	1	1
chr22.24011037.T.C	rs11090305	C	Severity	CAV	C	-	470	Septal Deviations/Turbinate Hypertrophy	respiratory	224	10092	0.0355061	0.113811	1.03614	0.755061	1	1
chr4.111691870.C.T	rs112641600	C	Severity	CAV	T	-	743.1	Osteoporosis	musculoskeletal	1150	14067	0.0283513	0.0908819	1.02876	0.755073	1	1
chr11.26675470.T.G	rs10835056	G	Severity	CAV	T	SLC5A12	695.7	Prurigo and Lichen	dermatologic	131	13359	-0.0403661	0.129397	0.960438	0.755075	1	1
chr19.50379362.T.C	rs1405655	C	Severity	CAV-FE	C	NR1H2	433.31	Transient cerebral ischemia	circulatory system	298	14831	0.0270263	0.0866355	1.02739	0.755075	1	1
chr1.12192898.T.G	rs1061622	T	Severity	CAV-FE	G	TNFRSF1B	252.1	Hyperparathyroidism	endocrine/metabolic	231	14604	0.0391964	0.125651	1.03997	0.755081	1	1
chr8.38996464.C.A	rs7840270	C	Severity	CAV-FE	A	ADAM9	433	Cerebrovascular disease	circulatory system	996	14571	0.0156214	0.0500782	1.01574	0.755086	1	1
chr1.173115604.T.G	rs17300100	G	Severity	CAV	G	-	535.2	Atrophic gastritis	digestive	163	14172	0.0739618	0.237106	1.07677	0.755089	1	1
chr17.35880776.C.T	rs2107538	T	Risk factor; Severity	FCP	T	CCL5	386	Vertiginous syndromes and other disorders of vestibular system	sense organs	267	12911	-0.0322111	0.103262	0.968302	0.75509	1	1
chr4.111691870.C.T	rs112641600	C	Severity	CAV	T	-	256.4	Polycystic ovaries	endocrine/metabolic	204	14342	-0.0640509	0.205339	0.937957	0.755096	1	1
chr1.206773552.T.C	rs1800896	C	Severity	FCP	C	IL10	585.34	Chronic Kidney Disease, Stage IV	genitourinary	484	13065	-0.0228715	0.0733242	0.977388	0.755099	1	1
chr17.42362183.A.G	rs744166	G	Risk factor; Severity	CAV	G	STAT3	571	Chronic liver disease and cirrhosis	digestive	1571	13029	-0.0128363	0.0411521	0.987246	0.755099	1	1
chr6.32623820.T.C	rs9271609	T	Severity	CAV	C	HLA-DQA1	427.11	Paroxysmal supraventricular tachycardia	circulatory system	117	12058	-0.0452838	0.145178	0.955726	0.755102	1	1
chr9.131672331.T.G	rs12551879	G	Severity	CAV	G	RAPGEF1	426.3	Bundle branch block	circulatory system	110	12027	-0.0808455	0.259216	0.922336	0.755128	1	1
chr14.94566450.G.A	rs2093266	A	Risk factor for acute kidney injury	CAV	A	SERPINA4	737	Curvature of spine	musculoskeletal	136	14824	0.0497888	0.159645	1.05105	0.755137	1	1
chr13.41746691.T.A	rs10507497	A	Severity	CAV-FE	A	VWA8	306	Other mental disorder	mental disorders	385	9350	0.0278432	0.0892778	1.02823	0.755138	1	1
chr15.34253720.A.G	rs2705343	G	Severity	CAV-FE	G	SLC12A6	575	Other biliary tract disease	digestive	182	14984	0.0432977	0.138836	1.04425	0.755146	1	1
chr14.102356233.A.G	rs11160678	G	Severity	CAV	G	CINP	218	Benign neoplasm of uterus	neoplasms	372	14876	-0.0260735	0.0836071	0.974264	0.755149	1	1
chr14.102356233.A.G	rs11160678	G	Severity	CAV	G	CINP	218.1	Uterine leiomyoma	neoplasms	372	14876	-0.0260735	0.0836071	0.974264	0.755149	1	1
chr9.133449836.G.A	rs139951127	A	Severity	CAV-FE	A	ADAMTS13	071.1	HIV infection, symptomatic	infectious diseases	1137	11200	-0.223384	0.716311	0.799807	0.755152	1	1
chr11.88436431.C.T	rs72953026	T	Severity	CAV-FE	T	-	250.22	Type 2 diabetes with renal manifestations	endocrine/metabolic	862	10277	0.0231642	0.0742835	1.02343	0.755166	1	1
chr4.67910532.T.C	rs9998258	T	Possible functional consequences	FCP + IP	C	TMPRSS11A	276	Disorders of fluid, electrolyte, and acid-base balance	endocrine/metabolic	1176	14126	-0.0313145	0.100423	0.969171	0.755172	1	1
chr4.24511798.A.G	rs73246461	G	Severity	CAV	G	-	357	Inflammatory and toxic neuropathy	neurological	470	14818	-0.0267883	0.0859103	0.973567	0.75518	1	1
chr1.156125675.T.C	rs581342	C	Severity	CAV	C	LMNA	381	Otitis media and Eustachian tube disorders	sense organs	194	14605	-0.0452118	0.144999	0.955795	0.755187	1	1
chr2.195994321.C.T	rs191631470	T	Severity	CAV	T	DNAH7	155	Cancer of liver and intrahepatic bile duct	neoplasms	151	15286	-0.315594	1.01217	0.729355	0.755192	1	1
chr2.195499753.A.C	rs73060484	C	Severity	CAV	C	-	949	Allergies, other	injuries & poisonings	537	12499	0.0288101	0.0924022	1.02923	0.7552	1	1
chr13.23084699.A.G	rs1984162	G	Severity	CAV	G	-	627.3	Postmenopausal atrophic vaginitis	genitourinary	314	12386	-0.0322402	0.103404	0.968274	0.755201	1	1
chr2.162267541.C.T	rs1990760	T	Risk factor; Severity	CAV	T	IFIH1	585.33	Chronic Kidney Disease, Stage III	genitourinary	160	13010	0.0389764	0.12501	1.03975	0.755202	1	1
chr13.73984368.C.T	rs12871414	C	Severity	CAV	T	KLF12	290	Delirium dementia and amnestic and other cognitive disorders	mental disorders	402	14086	-0.0299009	0.0959051	0.970542	0.75521	1	1
chr3.126118894.C.T	rs1868132	T	Severity	CAV	T	ALDH1L1	296.1	Bipolar	mental disorders	362	9367	0.037726	0.121005	1.03845	0.755214	1	1
chr6.105878879.T.A	rs9386484	T	Severity	CAV	A	-	070.3	Viral hepatitis C	infectious diseases	1135	9544	-0.014893	0.0477703	0.985217	0.755221	1	1
chr13.112889041.C.T	rs9577175	T	Severity	CAV	T	ATP11A	250.22	Type 2 diabetes with renal manifestations	endocrine/metabolic	868	10332	-0.0216828	0.0695494	0.978551	0.755222	1	1
chr1.155197995.A.G	rs41264915	A	Severity	CAV-FE	G	THBS3	550.6	Incisional hernia	digestive	114	14960	-0.0651955	0.209125	0.936884	0.755228	1	1
chr15.60845514.G.A	rs17303202	A	Risk factor; Severity	CAV-FE	A	RORA	250.22	Type 2 diabetes with renal manifestations	endocrine/metabolic	871	10343	0.0186951	0.0599688	1.01887	0.755233	1	1
chr6.105878879.T.A	rs9386484	T	Severity	CAV	A	-	276.14	Hypopotassemia	endocrine/metabolic	335	12002	0.0254898	0.0817645	1.02582	0.755233	1	1
chr10.104263031.C.A	rs4925	A	Protective for neurological complications of long COVID	CAV	A	GSTO1	296.22	Major depressive disorder	mental disorders	3110	9373	-0.0114163	0.0366223	0.988649	0.755245	1	1
chr12.112919388.G.A	rs10774671	A	Severity (A allele); Protective (G allele)	CAV-FE	G	OAS1	433.2	Occlusion of cerebral arteries	circulatory system	523	14653	0.0209309	0.0671455	1.02115	0.75525	1	1
chr11.71456403.G.T	rs12785878	G	Severity	CAV	T	NADSYN1	512	Other symptoms of respiratory system	respiratory	4743	8805	-0.00868747	0.0278692	0.99135	0.755251	1	1
chr5.123497022.T.C	rs62377777	T	Severity	CAV	C	-	288	Diseases of white blood cells	hematopoietic	252	14137	-0.0344027	0.110371	0.966182	0.755268	1	1
chr1.31151182.G.C	rs12083278	C	Severity	CAV	G	-	395	Heart valve disorders	circulatory system	598	13802	-0.0199383	0.0639666	0.980259	0.755269	1	1
chr1.46309111.A.G	rs41292543	G	Severity	CAV-FE	G	UQCRH	601	Inflammatory diseases of prostate	genitourinary	152	14862	0.0738003	0.236771	1.07659	0.755272	1	1
chr9.87726001.C.A	rs41307457	C;A	Possible functional consequences	FCP + IP	A	CTSL	800	Fracture of lower limb	injuries & poisonings	181	14254	0.0649604	0.208415	1.06712	0.755278	1	1
chr12.47844974.A.G	rs731236	AG and AA genotype	Severity	CAV	G	VDR	798.1	Chronic fatigue syndrome	symptoms	135	12390	0.0422018	0.135401	1.0431	0.755283	1	1
chr5.180810828.C.T	rs113791144	T	Severity	CAV	T	-	250.22	Type 2 diabetes with renal manifestations	endocrine/metabolic	872	10371	0.0268422	0.0861211	1.02721	0.755284	1	1
chr6.18015216.C.T	rs140247774	T	Severity	CAV	T	-	426.2	Atrioventricular [AV] block	circulatory system	110	11996	-0.144783	0.464527	0.86521	0.755285	1	1
chr9.78543197.A.G	rs7027911	A	Severity	CAV	G	-	442.1	Aortic aneurysm	circulatory system	171	13399	0.0360569	0.115687	1.03671	0.755286	1	1
chr12.52726315.TC.T	rs5798227	T	Risk factor	CAV	TC	-	726.3	Bursitis	musculoskeletal	117	11571	-0.0775465	0.248815	0.925384	0.755296	1	1
chr12.47879112.A.G	rs2228570	AG genotype	Severity	CAV	A	VDR	246	Other disorders of thyroid	endocrine/metabolic	392	11618	0.0246887	0.0792198	1.025	0.755308	1	1
chr21.41494374.C.T	rs114363287	T	Risk factor	CAV	T	TMPRSS2	731	Osteitis deformans and osteopathies associated with other disorders classified elsewhere	musculoskeletal	348	13033	0.327852	1.05204	1.38798	0.755319	1	1
chr10.43519603.G.T	rs10793436	G	Severity	CAV	T	-	352	Disorders of other cranial nerves	neurological	137	13642	0.0383059	0.12292	1.03905	0.755321	1	1
chr14.76832814.C.CT	rs34279101	CT	Severity	CAV	CT	LRRC74A	771.1	Swelling of limb	symptoms	549	14109	0.0274439	0.0880716	1.02782	0.755338	1	1
chr16.57636629.G.A	rs7499679	A	Severity	CAV	A	ADGRG1	763	Thoracic or lumbosacral neuritis or radiculitis, unspecified	symptoms	961	12750	0.0172037	0.0552108	1.01735	0.755344	1	1
chr5.180810828.C.T	rs113791144	T	Severity	CAV	T	-	155	Cancer of liver and intrahepatic bile duct	neoplasms	151	15317	-0.0617275	0.198102	0.940139	0.755348	1	1
chr15.33615902.C.T	rs12593288	C	Severity	CAV	T	RYR3	610.1	Cystic mastopathy	genitourinary	206	13214	-0.0400116	0.128418	0.960778	0.755366	1	1
chr13.41746691.T.A	rs10507497	A	Severity	CAV-FE	A	VWA8	695.4	Lupus (localized and systemic)	dermatologic	268	13369	0.0327563	0.105143	1.0333	0.755389	1	1
chr17.27263807.T.C	rs60811869	C	Severity	CAV	C	-	090	Sexually transmitted infections (not HIV or hepatitis)	infectious diseases	380	15681	0.0645717	0.207269	1.0667	0.755393	1	1
chr2.60480453.A.G	rs1123573	A	Severity	CAV-FE	G	BCL11A	367.1	Myopia	sense organs	156	14001	0.0385346	0.123699	1.03929	0.755405	1	1
chr14.74952741.A.G	rs2268616	G	Risk factor	CAV	G	PGF	706.1	Acne	dermatologic	301	13008	0.0521211	0.167313	1.0535	0.755406	1	1
chr19.24134099.G.A	rs10407383	A	Severity	CAV-FE	A	ZNF254	110.11	Dermatophytosis of nail	infectious diseases	1034	12247	-0.0160901	0.0516542	0.984039	0.755424	1	1
chr6.160731787.C.T	rs4252128	T	Potential functional effect on protein	FCP + IP	T	PLG	627.2	Symptomatic menopause	genitourinary	309	12404	-0.105777	0.339591	0.899625	0.755432	1	1
chr9.4329170.T.C	rs3895472	C	Severity	CAV	T	GLIS3	300.1	Anxiety disorder	mental disorders	2202	9010	0.016946	0.0544044	1.01709	0.755434	1	1
chr9.78543197.A.G	rs7027911	A	Severity	CAV	G	-	428.1	Congestive heart failure (CHF) NOS	circulatory system	571	13823	-0.0209451	0.0672459	0.979273	0.755443	1	1
chr11.320836.C.T	rs34481144	T	Severity	CAV	T	IFITM3	288.2	Elevated white blood cell count	hematopoietic	235	13794	-0.0353654	0.113545	0.965253	0.755446	1	1
chr8.40324459.C.A	rs11779911	C	Severity	CAV	A	SIRLNT	772.2	Spasm of muscle	symptoms	296	14465	-0.0304755	0.0978455	0.969984	0.755447	1	1
chr8.97128242.T.C	rs7817272	C	Severity	CAV	C	CPQ	110.2	Dermatomycoses	infectious diseases	158	12249	-0.0394846	0.126774	0.961285	0.755453	1	1
chr3.149000300.G.T	rs76488148	T	Severity	CAV	T	GYG1	366.2	Senile cataract	sense organs	859	13985	-0.0301658	0.0968545	0.970285	0.755455	1	1
chr10.98166813.G.T	rs10786398	T	Severity	CAV	T	R3HCC1L	262	Mineral deficiency NEC	endocrine/metabolic	281	10044	-0.031064	0.0997421	0.969413	0.755463	1	1
chr1.12192898.T.G	rs1061622	T	Severity	CAV-FE	G	TNFRSF1B	289	Other diseases of blood and blood-forming organs	hematopoietic	371	14181	0.0314764	0.10107	1.03198	0.755472	1	1
chr14.72467521.C.T	rs12587980	T	Severity	CAV	T	RGS6	735	Acquired foot deformities	musculoskeletal	387	14798	0.0237384	0.0762234	1.02402	0.755473	1	1
chr7.54580201.A.C	rs622568	C	Severity; Risk factor	CAV-FE	C	-	496.3	Bronchiectasis	respiratory	115	11683	-0.0496668	0.159479	0.951546	0.755473	1	1
chr5.124614711.G.T	rs4240376	G	Severity	CAV	T	-	709	Diffuse diseases of connective tissue	dermatologic	230	13281	0.0347046	0.111437	1.03531	0.755474	1	1
chr21.41473456.A.G	rs17854725	G	Severity	CAV	G	TMPRSS2	426.7	Abnormal electrocardiogram [ECG] [EKG]	circulatory system	414	11912	0.022677	0.072816	1.02294	0.755475	1	1
chr8.124324323.T.C	rs72711165	C	Severity	CAV-FE	C	TMEM65	574.3	Cholecystitis without cholelithiasis	digestive	117	15202	-0.183077	0.587867	0.832704	0.755476	1	1
chr3.149000300.G.T	rs76488148	T	Severity	CAV	T	GYG1	695	Erythematous conditions	dermatologic	704	13363	-0.0324429	0.104175	0.968078	0.755476	1	1
chr1.155175305.G.A	rs7528026	A	Severity	CAV	A	TRIM46	296.1	Bipolar	mental disorders	362	9357	0.0796093	0.255629	1.08286	0.755478	1	1
chrX.15586459.TAAATC.T	rs755766792	T	Severity	CAV	T	ACE2	709	Diffuse diseases of connective tissue	dermatologic	230	13283	0.31965	1.02642	1.37665	0.75548	1	1
chr8.16932640.T.C	rs118072448	T	Severity	CAV	C	-	227.3	Benign neoplasm of pituitary gland and craniopharyngeal duct (pouch)	neoplasms	108	15851	0.107186	0.344235	1.11314	0.755516	1	1
chr14.80203237.T.C	rs225014	C	Severity	CAV	C	DIO2	362.2	Degeneration of macula and posterior pole of retina	sense organs	296	13435	-0.0268715	0.0863008	0.973486	0.75552	1	1
chr5.32750877.T.C	rs1173773	C	Protective	CAV	C	NPR3	737.3	Kyphoscoliosis and scoliosis	musculoskeletal	125	14799	-0.0411929	0.132296	0.959644	0.755521	1	1
chr21.41508701.T.G	rs4283504	T	Possible functional consequences	FCP + IP	T	TMPRSS2	288.11	Neutropenia	hematopoietic	114	13893	0.068281	0.219297	1.07067	0.755525	1	1
chr8.16932640.T.C	rs118072448	T	Severity	CAV	C	-	627.3	Postmenopausal atrophic vaginitis	genitourinary	312	12311	-0.0676675	0.217333	0.934571	0.755532	1	1
chr2.112913801.G.T	rs3811046	T	Risk factor	CAV	G	IL37	715	Other inflammatory spondylopathies	musculoskeletal	159	14956	0.0389931	0.125245	1.03976	0.755547	1	1
chr14.76832814.C.CT	rs34279101	CT	Severity	CAV	CT	LRRC74A	389.4	Tinnitus	sense organs	224	14181	0.0428164	0.137528	1.04375	0.755551	1	1
chr11.26675470.T.G	rs10835056	G	Severity	CAV	T	SLC5A12	707.2	Chronic ulcer of leg or foot	dermatologic	350	15528	-0.0248693	0.0798814	0.975437	0.755552	1	1
chr17.45422978.G.C	rs1230082	G	Severity	CAV	G	ARHGAP27	465.2	Acute pharyngitis	respiratory	638	10983	0.0184833	0.0593703	1.01866	0.755556	1	1
chr5.77379593.G.A	rs7715119	A	Severity	CAV-FE	A	PDE8B	250.22	Type 2 diabetes with renal manifestations	endocrine/metabolic	868	10305	-0.0235219	0.0755557	0.976753	0.755559	1	1
chr13.112889041.C.T	rs9577175	T	Severity	CAV	T	ATP11A	618.2	Uterine/Uterovaginal prolapse	genitourinary	117	15884	0.0537683	0.172714	1.05524	0.755562	1	1
chr1.214663607.G.A	rs143976001	A	Severity	CAV	A	CENPF	785	Abdominal pain	symptoms	3653	9729	-0.186231	0.598213	0.830081	0.755563	1	1
chr11.14893332.A.G	rs10741657	G	Severity	CAV	A	CYP2R1	703.1	Ingrowing nail	dermatologic	137	14010	-0.0416781	0.133881	0.959179	0.755568	1	1
chr14.74952741.A.G	rs2268616	G	Risk factor	CAV	G	PGF	694.2	Other dyschromia	dermatologic	239	13080	0.0589583	0.189393	1.06073	0.755571	1	1
chr4.67964168.T.A	rs720009	A	Possible functional consequences	FCP + IP	A	TMPRSS11A	783	Fever of unknown origin	symptoms	308	15229	-0.0571136	0.183472	0.944487	0.755578	1	1
chr19.52830722.G.A	rs10411226	G	Severity	CAV	G	ZNF28	427.3	Other specified cardiac dysrhythmias	circulatory system	249	10402	0.030148	0.0968507	1.03061	0.755585	1	1
chr11.34482745.G.A	rs61882275	G	Severity	CAV	A	ELF5	598	Abnormal findings on examination of urine	genitourinary	257	15641	-0.0291354	0.0935996	0.971285	0.75559	1	1
chr1.27373964.C.T	rs141300199	T	Severity	CAV	T	FCN3	250.7	Diabetic retinopathy	endocrine/metabolic	367	13668	-0.312359	1.00349	0.731719	0.755594	1	1
chr5.96909661.C.T	rs150892504	T	Severity	CAV	T	ERAP2	550.4	Umbilical hernia	digestive	195	14999	0.316211	1.01592	1.37192	0.755607	1	1
chr6.30887474.G.A	rs4618569	AG genotype	Severity	CAV	A	DDR1	180.3	Cervical intraepithelial neoplasia [CIN] [Cervical dysplasia]	neoplasms	208	14403	-0.033962	0.109115	0.966608	0.75561	1	1
chr21.41473715.C.A	rs2298661	A	Protective	CAV-FE	A	TMPRSS2	285.21	Anemia in chronic kidney disease	hematopoietic	180	11776	-0.0428653	0.137727	0.95804	0.755622	1	1
chr11.784340.C.G	rs7104929	G	Severity	CAV-FE	G	-	196	Radiotherapy	neoplasms	217	14470	0.0318003	0.102177	1.03231	0.755629	1	1
chr1.154454494.A.C	rs2228145	A	Risk factor	CAV	C	IL6R	803	Fracture of upper limb	injuries & poisonings	189	14342	0.0335701	0.107867	1.03414	0.755635	1	1
chr22.22210343.A.T	rs5757427	T	Severity	CAV	A	IGLV10-54	070.2	Viral hepatitis B	infectious diseases	109	7918	-0.0465982	0.149753	0.954471	0.755673	1	1
chrX.15587729.C.T	rs4646140	T	Severity	CAV	T	ACE2	366	Cataract	sense organs	1307	14098	0.0401947	0.129181	1.04101	0.755685	1	1
chr10.43519603.G.T	rs10793436	G	Severity	CAV	T	-	560	Intestinal obstruction without mention of hernia	digestive	158	10590	0.035877	0.115304	1.03653	0.755686	1	1
chr22.43928847.C.G	rs738409	G	Protective*Conflicting; Severity*Conflicting	CAV	G	PNPLA3	110	Dermatophytosis / Dermatomycosis	infectious diseases	1585	12075	0.0129876	0.0417421	1.01307	0.755695	1	1
chr17.35880776.C.T	rs2107538	T	Risk factor; Severity	FCP	T	CCL5	740.2	Osteoarthrosis, generalized	musculoskeletal	101	12358	-0.051939	0.166932	0.949387	0.755696	1	1
chr6.52236941.T.C	rs763780	C	Protective	FCP	C	IL17F	599	Other symptoms/disorders or the urinary system	genitourinary	2595	11355	0.0215094	0.0691325	1.02174	0.7557	1	1
chr13.112889041.C.T	rs9577175	T	Severity	CAV	T	ATP11A	702	Degenerative skin conditions and other dermatoses	dermatologic	230	14272	0.0381249	0.122539	1.03886	0.755707	1	1
chr12.57108399.C.T	rs324011	T	Risk factor; Severity	CAV	T	STAT6	389.4	Tinnitus	sense organs	222	14182	-0.032175	0.103416	0.968337	0.755708	1	1
chr14.76832814.C.CT	rs34279101	CT	Severity	CAV	CT	LRRC74A	401	Hypertension	circulatory system	7159	8311	0.0125542	0.0403532	1.01263	0.755719	1	1
chr22.43928847.C.G	rs738409	G	Protective*Conflicting; Severity*Conflicting	CAV	G	PNPLA3	246	Other disorders of thyroid	endocrine/metabolic	452	13033	-0.0231241	0.074329	0.977141	0.755721	1	1
chr1.87162490.C.T	rs10873821	C	Severity	CAV	T	LINC01140	745	Pain in joint	musculoskeletal	4481	9101	-0.00894314	0.0287466	0.991097	0.755723	1	1
chr19.35687796.G.A	rs77127536	A	Severity	CAV	A	TYMSP2	443	Peripheral vascular disease	circulatory system	1440	13406	-0.0189788	0.0610058	0.9812	0.755725	1	1
chr21.41470664.C.T	rs61735794	T	Risk factor	CAV	T	TMPRSS2	227	Benign neoplasm of other endocrine glands and related structures	neoplasms	168	15964	-0.158275	0.508761	0.853615	0.755726	1	1
chr6.31153649.G.A	rs143334143	A	Severity; Risk factor	CAV-FE	A	CCHCR1	726	Peripheral enthesopathies and allied syndromes	musculoskeletal	1238	11580	-0.0229004	0.0736187	0.97736	0.755749	1	1
chr1.169597075.C.T	rs6127	T	Severity in males	CAV	C	SELP	288.2	Elevated white blood cell count	hematopoietic	241	14198	-0.0321437	0.103337	0.968367	0.755758	1	1
chr10.51197961.C.A	rs7897633	A	Severity in European-Americans	CAV	C	PRKG1	454.11	Varicose veins of lower extremity, symptomtic	circulatory system	785	12568	0.0177353	0.0570186	1.01789	0.755767	1	1
chr3.141689849.A.G	rs6440031	G	Severity	CAV	A	LINC02618	792.1	Papanicolaou smear of cervix or vagina with atypical squamous cells	genitourinary	178	13181	0.0693682	0.223029	1.07183	0.755779	1	1
chr20.50172836.A.G	rs6122883	G	Severity	CAV-FE	G	LINC01273	611	Abnormal findings on mammogram or breast exam	genitourinary	932	13179	0.0168227	0.0540942	1.01697	0.755808	1	1
chr10.104263031.C.A	rs4925	A	Protective for neurological complications of long COVID	CAV	A	GSTO1	536.3	Gastroparesis	digestive	162	14337	-0.042396	0.136339	0.95849	0.755831	1	1
chr8.73355963.T.C	rs2010843	C	Severity	CAV	C	RDH10-AS1	464	Acute sinusitis	respiratory	232	10985	-0.0324417	0.104335	0.968079	0.755847	1	1
chr9.21131628.G.C	rs12236000	G	Severity	CAV	C	-	227.3	Benign neoplasm of pituitary gland and craniopharyngeal duct (pouch)	neoplasms	108	15883	0.0707832	0.227643	1.07335	0.755847	1	1
chr11.71456403.G.T	rs12785878	G	Severity	CAV	T	NADSYN1	528	Diseases of the oral soft tissues, excluding lesions specific for gingiva and tongue	digestive	191	15375	-0.0331689	0.106674	0.967375	0.755848	1	1
chr5.96909661.C.T	rs150892504	T	Severity	CAV	T	ERAP2	706.2	Sebaceous cyst	dermatologic	229	13406	0.316196	1.01693	1.3719	0.755854	1	1
chr1.155175305.G.A	rs7528026	A	Severity	CAV	A	TRIM46	573.3	Hepatomegaly	digestive	140	13027	-0.129727	0.417222	0.878335	0.755854	1	1
chr6.52200448.A.G	rs13192246	G	Severity	CAV	A	-	782.3	Edema	symptoms	983	14135	-0.0170525	0.0548439	0.983092	0.755856	1	1
chr4.25613313.G.A	-	HLA-A*02:02	Protective	IP	A	HLA-A	689	Disorder of skin and subcutaneous tissue NOS	dermatologic	326	15166	-0.0342691	0.110216	0.966311	0.755857	1	1
chr15.33615902.C.T	rs12593288	C	Severity	CAV	T	RYR3	624.9	stress incontinence, female	genitourinary	345	15229	-0.0316979	0.101947	0.968799	0.755857	1	1
chr4.153687301.A.G	rs1898830	G	Severity; Risk factor	CAV	G	TLR2	386	Vertiginous syndromes and other disorders of vestibular system	sense organs	265	12895	0.0305142	0.0981466	1.03098	0.755873	1	1
chr14.76832814.C.CT	rs34279101	CT	Severity	CAV	CT	LRRC74A	199	Neoplasm of uncertain behavior	neoplasms	138	14453	-0.0558301	0.179575	0.9457	0.755876	1	1
chr15.33615902.C.T	rs12593288	C	Severity	CAV	T	RYR3	288	Diseases of white blood cells	hematopoietic	250	14025	0.0372414	0.119786	1.03794	0.755878	1	1
chr19.50259161.A.G	rs1651553	G	Severity	CAV	A	MYH14	726.1	Enthesopathy	musculoskeletal	613	11422	0.0212225	0.0682627	1.02145	0.755881	1	1
chr4.68840276.G.A	rs115162070	G	Severity	CAV	A	-	110.1	Dermatophytosis	infectious diseases	1491	12223	-0.0306221	0.0984972	0.969842	0.755882	1	1
chr1.155133406.T.G	rs4971066	G	Risk factor	CAV	G	EFNA1	580	Nephritis; nephrosis; renal sclerosis	genitourinary	297	12935	-0.0316541	0.101817	0.968842	0.755883	1	1
chr12.52726315.TC.T	rs5798227	T	Risk factor	CAV	TC	-	550.1	Inguinal hernia	digestive	288	14992	-0.0531069	0.170825	0.948279	0.755888	1	1
chr13.112889041.C.T	rs9577175	T	Severity	CAV	T	ATP11A	041.8	H. pylori	infectious diseases	166	14700	0.0444383	0.142943	1.04544	0.755892	1	1
chr12.8058591.T.C	rs7842	C	Risk factor; Severity	CAV	C	C3AR1	295	Schizophrenia and other psychotic disorders	mental disorders	319	9367	0.0266605	0.0857597	1.02702	0.755896	1	1
chr1.169597075.C.T	rs6127	T	Severity in males	CAV	C	SELP	743.1	Osteoporosis	musculoskeletal	1163	14345	0.0165897	0.0533674	1.01673	0.755908	1	1
chr1.206773552.T.C	rs1800896	C	Severity	FCP	C	IL10	394	Rheumatic disease of the heart valves	circulatory system	173	14606	-0.0368155	0.118439	0.963854	0.755922	1	1
chr12.8058591.T.C	rs7842	C	Risk factor; Severity	CAV	C	C3AR1	290.1	Dementias	mental disorders	380	14286	-0.027006	0.0868813	0.973355	0.755924	1	1
chr17.16948873.A.G	rs34557412	G	Severity	CAV	G	TNFRSF13B	386	Vertiginous syndromes and other disorders of vestibular system	sense organs	268	12963	-0.226204	0.727742	0.797555	0.75593	1	1
chr4.68840276.G.A	rs115162070	G	Severity	CAV	A	-	741.4	Joint effusions	musculoskeletal	160	14637	0.0838529	0.269778	1.08747	0.755936	1	1
chr4.69615987.C.T	rs7688383	T	Loss of smell and taste	CAV	T	UGT2A1	277.5	Other disorders of lipoid metabolism	endocrine/metabolic	102	14943	-0.047239	0.151985	0.953859	0.755942	1	1
chr14.80203237.T.C	rs225014	C	Severity	CAV	C	DIO2	536.3	Gastroparesis	digestive	159	14095	-0.0356407	0.114676	0.964987	0.755956	1	1
chr5.77379593.G.A	rs7715119	A	Severity	CAV-FE	A	PDE8B	496.21	Obstructive chronic bronchitis	respiratory	237	11655	0.0405064	0.130339	1.04134	0.75597	1	1
chr3.101705614.T.C	rs11919389	C	Risk factor	CAV	C	PDCL3P4	698	Pruritus and related conditions	dermatologic	623	14832	-0.0204273	0.0657348	0.97978	0.755988	1	1
chr6.147217556.A.G	rs116898161	G	Severity	CAV	G	STXBP5	198	Secondary malignant neoplasm	neoplasms	159	14568	0.142327	0.458012	1.15295	0.755991	1	1
chr9.87724615.A.G	rs3128509	A;G	Possible functional consequences	FCP + IP	A	CTSL	452.2	Deep vein thrombosis [DVT]	circulatory system	290	12350	-0.027895	0.0897675	0.972491	0.755993	1	1
chr2.162044379.C.T	rs3788979	T	Risk factor	CAV	T	DPP4	994	Sepsis and SIRS	injuries & poisonings	141	15679	-0.0550993	0.177314	0.946391	0.755995	1	1
chr16.3500977.C.G	rs2301762	G	Severity	CAV	G	CLUAP1	696.41	Psoriasis vulgaris	dermatologic	259	12969	0.0616367	0.198353	1.06358	0.755996	1	1
chr9.117713024.A.G	rs4986790	G	Severity	CAV	G	TLR4	426	Cardiac conduction disorders	circulatory system	939	12059	0.0336692	0.108351	1.03424	0.755997	1	1
chrX.12885540.A.T	rs179008	T	Severity; Risk factor	CAV	T	TLR7	585.1	Acute renal failure	genitourinary	622	12713	-0.0274833	0.0884443	0.972891	0.755997	1	1
chr4.71742666.T.G	rs2282679	G	Severity	CAV	G	GC	401.1	Essential hypertension	circulatory system	7187	8385	0.0108324	0.0348602	1.01089	0.756001	1	1
chr12.47902438.G.T	rs11574024	T	Severity	CAV	T	VDR	574.1	Cholelithiasis	digestive	471	15163	0.0499605	0.160789	1.05123	0.756013	1	1
chr1.31151182.G.C	rs12083278	C	Severity	CAV	G	-	619	Noninflammatory female genital disorders	genitourinary	1122	13027	0.0153553	0.0494191	1.01547	0.756016	1	1
chr12.47879112.A.G	rs2228570	AG genotype	Severity	CAV	A	VDR	702.2	Seborrheic keratosis	dermatologic	177	13730	0.0359764	0.115789	1.03663	0.756024	1	1
chr6.31575254.G.A	rs1800629	A	Risk factor*Conflicting; Severity*Conflicting; Protective*Conflicting	CAV-FE	A	TNF	571	Chronic liver disease and cirrhosis	digestive	1574	13048	0.0213982	0.0688709	1.02163	0.756028	1	1
chr1.12192898.T.G	rs1061622	T	Severity	CAV-FE	G	TNFRSF1B	295.1	Schizophrenia	mental disorders	226	9362	0.0395352	0.127248	1.04033	0.756032	1	1
chr9.133449836.G.A	rs139951127	A	Severity	CAV-FE	A	ADAMTS13	389	Hearing loss	sense organs	984	14294	-0.32942	1.06027	0.719341	0.756032	1	1
chr8.97128242.T.C	rs7817272	C	Severity	CAV	C	CPQ	425	Cardiomyopathy	circulatory system	376	15678	0.0253165	0.0814883	1.02564	0.756047	1	1
chr1.46309111.A.G	rs41292543	G	Severity	CAV-FE	G	UQCRH	250.24	Type 2 diabetes with neurological manifestations	endocrine/metabolic	901	10381	-0.0352299	0.113398	0.965383	0.756048	1	1
chr21.41509390.C.G	rs12626358	G	Possible functional consequences	FCP + IP	G	TMPRSS2	300.9	Posttraumatic stress disorder	mental disorders	314	9252	0.0304619	0.0980518	1.03093	0.75605	1	1
chr1.3081749.G.A	rs12745140	A	Severity	CAV	A	PRDM16	110.11	Dermatophytosis of nail	infectious diseases	1027	12113	0.0318481	0.102514	1.03236	0.756051	1	1
chr6.52200448.A.G	rs13192246	G	Severity	CAV	A	-	345.3	Convulsions	neurological	305	14471	-0.0290035	0.0933598	0.971413	0.756056	1	1
chr3.27146807.G.A	rs17317135	G	Severity	CAV	A	NEK10	496.2	Chronic bronchitis	respiratory	375	11525	-0.0679559	0.218746	0.934302	0.756058	1	1
chr7.22728630.G.T	rs2066992	T	Protective	CAV-FE	T	IL6	687	Symptoms affecting skin	dermatologic	273	11227	-0.0394771	0.127078	0.961292	0.756065	1	1
chr13.22495675.AG.A	rs10714879	A	Severity	CAV	AG	-	278.4	Abnormal weight gain	endocrine/metabolic	259	9698	0.0303889	0.0978293	1.03086	0.756081	1	1
chr5.21768177.G.A	-	HLA-A*02:02	Protective	IP	A	HLA-A	741.4	Joint effusions	musculoskeletal	158	14228	0.036925	0.118872	1.03762	0.756083	1	1
chr3.157438240.A.G	rs1840680	AG genotype)	Protective	CAV	A	PTX3	703.1	Ingrowing nail	dermatologic	137	13991	0.0393042	0.126536	1.04009	0.756092	1	1
chr13.73984368.C.T	rs12871414	C	Severity	CAV	T	KLF12	356	Hereditary and idiopathic peripheral neuropathy	neurological	172	14984	-0.0417539	0.134424	0.959106	0.756095	1	1
chrX.12889539.C.G	rs3853839	G	Severity; Risk factor	CAV-FE	G	TLR7	218	Benign neoplasm of uterus	neoplasms	343	14106	0.0274647	0.088422	1.02785	0.756098	1	1
chrX.12889539.C.G	rs3853839	G	Severity; Risk factor	CAV-FE	G	TLR7	218.1	Uterine leiomyoma	neoplasms	343	14106	0.0274647	0.088422	1.02785	0.756098	1	1
chr2.195994321.C.T	rs191631470	T	Severity	CAV	T	DNAH7	626.14	Irregular menstrual bleeding	genitourinary	170	12381	0.228543	0.735837	1.25677	0.756113	1	1
chrX.12886851.C.T	rs5743781	T	Severity; Severity for males	CAV-FE	T	TLR7	724.1	Disorders of sacrum	musculoskeletal	179	13712	0.317888	1.02353	1.37422	0.756119	1	1
chr17.27263807.T.C	rs60811869	C	Severity	CAV	C	-	509.1	Respiratory failure	respiratory	108	15194	-0.113789	0.36638	0.892446	0.756123	1	1
chr17.42362183.A.G	rs744166	G	Risk factor; Severity	CAV	G	STAT3	704.1	Alopecia	dermatologic	447	13990	0.0225938	0.0727485	1.02285	0.756125	1	1
chrX.12886851.C.T	rs5743781	T	Severity; Severity for males	CAV-FE	T	TLR7	401.3	Other hypertensive complications	circulatory system	205	8384	0.319751	1.02956	1.37678	0.756128	1	1
chr4.24511798.A.G	rs73246461	G	Severity	CAV	G	-	368	Visual disturbances	sense organs	560	14007	0.0242352	0.0780352	1.02453	0.756129	1	1
chr14.94566450.G.A	rs2093266	A	Risk factor for acute kidney injury	CAV	A	SERPINA4	475	Chronic sinusitis	respiratory	822	10539	-0.0214355	0.0690228	0.978793	0.756138	1	1
chr10.52771475.C.T	rs1800450	T	Severity	CAV	T	MBL2	698	Pruritus and related conditions	dermatologic	623	14856	-0.0261192	0.0841068	0.974219	0.756144	1	1
chr14.72467521.C.T	rs12587980	T	Severity	CAV	T	RGS6	561	Symptoms involving digestive system	digestive	1705	11189	-0.0120962	0.0389518	0.987977	0.756149	1	1
chr9.87725456.A.T	rs56952354	A;T	Possible functional consequences	FCP + IP	T	CTSL	416	Cardiomegaly	circulatory system	113	15731	-0.183412	0.59062	0.832425	0.75615	1	1
chr2.45584979.T.C	-	HLA-A*02:02	Protective	IP	C	HLA-A	705	Disorders of sweat glands	dermatologic	111	13337	-0.0448758	0.144509	0.956116	0.75615	1	1
chr9.117713024.A.G	rs4986790	G	Severity	CAV	G	TLR4	202.2	Non-Hodgkins lymphoma	neoplasms	110	15982	0.0887319	0.285738	1.09279	0.756154	1	1
chr12.6845711.C.T	rs5443	T	protective	CAV	T	CDCA3	300.9	Posttraumatic stress disorder	mental disorders	316	9375	-0.0258112	0.0831185	0.974519	0.756154	1	1
chr4.67910402.G.A	rs4860265	G	Possible functional consequences	FCP + IP	G	TMPRSS11A	573.3	Hepatomegaly	digestive	138	12837	-0.0388654	0.125158	0.96188	0.756158	1	1
chr5.142872984.C.T	rs10039856	C	Severity	CAV	T	ARHGAP26	743	Osteoporosis, osteopenia and pathological fracture	musculoskeletal	1226	14263	-0.0186167	0.0599527	0.981555	0.756163	1	1
chr1.205208489.G.A	rs11240388	G	Severity	CAV-FE	A	DSTYK	433.2	Occlusion of cerebral arteries	circulatory system	533	14817	-0.0207879	0.066949	0.979427	0.756178	1	1
chrX.15603134.G.A	rs7885856	G;A	Possible functional consequences	FCP + IP	A	ACE2	229	Benign neoplasm of unspecified sites	neoplasms	149	16044	-0.106304	0.342373	0.899152	0.756188	1	1
chr17.8109899.C.T	rs151256885	T	Severity	CAV	T	ALOXE3	726.1	Enthesopathy	musculoskeletal	619	11518	-0.0637054	0.205179	0.938281	0.756191	1	1
chr8.73355963.T.C	rs2010843	C	Severity	CAV	C	RDH10-AS1	288.2	Elevated white blood cell count	hematopoietic	241	14039	-0.0312034	0.100501	0.969278	0.756198	1	1
chr21.41470664.C.T	rs61735794	T	Risk factor	CAV	T	TMPRSS2	695.3	Rosacea	dermatologic	142	13463	0.130253	0.419556	1.13912	0.756216	1	1
chr4.67910532.T.C	rs9998258	T	Possible functional consequences	FCP + IP	C	TMPRSS11A	272.12	Hyperglyceridemia	endocrine/metabolic	556	8856	0.0445983	0.143663	1.04561	0.756229	1	1
chr12.8608014.A.G	rs11613792	A	Severity	CAV	G	AICDA	185	Cancer of prostate	neoplasms	171	14005	-0.0504367	0.162471	0.950814	0.756231	1	1
chr11.14893332.A.G	rs10741657	G	Severity	CAV	A	CYP2R1	306	Other mental disorder	mental disorders	386	9375	-0.0252858	0.0814531	0.975031	0.756231	1	1
chr21.41470664.C.T	rs61735794	T	Risk factor	CAV	T	TMPRSS2	401.2	Hypertensive heart and/or renal disease	circulatory system	234	8381	0.1284	0.413623	1.13701	0.756236	1	1
chr21.41473715.C.A	rs2298661	A	Protective	CAV-FE	A	TMPRSS2	599.3	Dysuria	genitourinary	1088	11245	-0.0178901	0.0576311	0.982269	0.756239	1	1
chr21.41494374.C.T	rs114363287	T	Risk factor	CAV	T	TMPRSS2	287.3	Thrombocytopenia	hematopoietic	391	14985	0.319253	1.02846	1.3761	0.756243	1	1
chr4.44416575.T.C	rs35540967	C	Severity	CAV	C	KCTD8	947	Urticaria	dermatologic	262	12482	0.0535139	0.172394	1.05497	0.756244	1	1
chr1.20166359.C.T	rs72663004	T	Severity	CAV	T	PLA2G2C	174.11	Malignant neoplasm of female breast	neoplasms	395	14782	-0.0551694	0.177728	0.946325	0.756246	1	1
chr21.41509390.C.G	rs12626358	G	Possible functional consequences	FCP + IP	G	TMPRSS2	054	Herpes simplex	infectious diseases	530	11064	0.0232924	0.0750371	1.02357	0.756247	1	1
chr12.132489230.GC.G	rs56106917	G	Severity	CAV	G	FBRSL1	689	Disorder of skin and subcutaneous tissue NOS	dermatologic	326	15161	-0.0271409	0.0874354	0.973224	0.756249	1	1
chr1.169597075.C.T	rs6127	T	Severity in males	CAV	C	SELP	216.1	Screening for malignant neoplasms of the skin	neoplasms	238	14661	-0.0336227	0.108321	0.966936	0.756258	1	1
chr5.21768177.G.A	-	HLA-A*02:02	Protective	IP	A	HLA-A	345	Epilepsy, recurrent seizures, convulsions	neurological	423	14157	-0.023066	0.0743174	0.977198	0.756279	1	1
chr6.45737076.T.A	rs16873740	A	Severity	CAV	A	-	770	Myalgia and myositis unspecified	symptoms	443	15742	0.0292243	0.0941594	1.02966	0.756279	1	1
chr11.88436431.C.T	rs72953026	T	Severity	CAV-FE	T	-	596	Other disorders of bladder	genitourinary	243	15571	0.0396392	0.127717	1.04044	0.756281	1	1
chr4.24511798.A.G	rs73246461	G	Severity	CAV	G	-	726.1	Enthesopathy	musculoskeletal	606	11265	0.0240141	0.0773749	1.0243	0.756287	1	1
chr9.78543197.A.G	rs7027911	A	Severity	CAV	G	-	731	Osteitis deformans and osteopathies associated with other disorders classified elsewhere	musculoskeletal	348	12968	0.0258815	0.0833957	1.02622	0.756298	1	1
chr17.49863303.C.T	rs77534576	T	Severity	CAV	T	-	792	Abnormal Papanicolaou smear of cervix and cervical HPV	genitourinary	247	14369	-0.0739186	0.238189	0.928747	0.756306	1	1
chr5.77379593.G.A	rs7715119	A	Severity	CAV-FE	A	PDE8B	458.9	Hypotension NOS	circulatory system	139	14875	0.0522971	0.168521	1.05369	0.75631	1	1
chr4.67963489.G.A	rs6552134	G	Possible functional consequences	FCP + IP	G	TMPRSS11A	214	Lipoma	neoplasms	202	15274	0.0330305	0.106438	1.03358	0.756313	1	1
chr14.55263686.C.T	rs10140801	T	Severity	CAV-FE	T	FBXO34-AS1	362.26	Macular puckering of retina	sense organs	130	13569	-0.0405908	0.130801	0.960222	0.756313	1	1
chrX.12889539.C.G	rs3853839	G	Severity; Risk factor	CAV-FE	G	TLR7	687	Symptoms affecting skin	dermatologic	259	10501	-0.0332842	0.107257	0.967264	0.756316	1	1
chr17.45995618.A.G	rs112572874	G	Risk factor	CAV-FE	G	MAPT	367	Disorders of refraction and accommodation; blindness and low vision	sense organs	747	13997	-0.0240236	0.0774186	0.976263	0.756327	1	1
chr1.12192898.T.G	rs1061622	T	Severity	CAV-FE	G	TNFRSF1B	327.3	Sleep apnea	neurological	1270	12289	-0.0178734	0.0575997	0.982285	0.756329	1	1
chr17.27263807.T.C	rs60811869	C	Severity	CAV	C	-	401.3	Other hypertensive complications	circulatory system	205	8370	-0.0960009	0.309385	0.908463	0.756336	1	1
chr5.124614711.G.T	rs4240376	G	Severity	CAV	T	-	276.12	Hyposmolality and/or hyponatremia	endocrine/metabolic	153	14130	0.041353	0.133273	1.04222	0.756343	1	1
chr10.104263031.C.A	rs4925	A	Protective for neurological complications of long COVID	CAV	A	GSTO1	573.3	Hepatomegaly	digestive	140	13047	0.0459606	0.148126	1.04703	0.756347	1	1
chr2.6013310.G.A	rs73910904	A	Risk factor	CAV	A	-	428	Congestive heart failure; nonhypertensive	circulatory system	1074	13880	0.0515041	0.165992	1.05285	0.756347	1	1
chr9.30504351.C.T	rs17775810	TT genotype	Protective	CAV	T	LINC01242	694	Dyschromia and Vitiligo	dermatologic	283	13316	0.0366738	0.118196	1.03735	0.756348	1	1
chr22.49281538.G.A	rs62220604	G	Severity	CAV	A	-	345.1	Epilepsy	neurological	107	14137	0.054271	0.174915	1.05577	0.756355	1	1
chr21.41470664.C.T	rs61735794	T	Risk factor	CAV	T	TMPRSS2	327.3	Sleep apnea	neurological	1272	12299	0.0512061	0.165048	1.05254	0.756372	1	1
chr10.51197961.C.A	rs7897633	A	Severity in European-Americans	CAV	C	PRKG1	772.2	Spasm of muscle	symptoms	302	15022	0.0273328	0.0881024	1.02771	0.756379	1	1
chr1.90742957.A.C	rs2166172	C	Severity	CAV-FE	C	-	627.3	Postmenopausal atrophic vaginitis	genitourinary	313	12361	0.0274105	0.0883543	1.02779	0.756383	1	1
chr5.159315942.T.G	rs3212227	T	Severity	FCP	G	IL12B	573.9	Abnormal serum enzyme levels	digestive	649	13026	0.0188976	0.0609155	1.01908	0.756389	1	1
chr11.320836.C.T	rs34481144	T	Severity	CAV	T	IFITM3	789	Nausea and vomiting	symptoms	706	13952	-0.0206336	0.0665115	0.979578	0.75639	1	1
chr9.21131628.G.C	rs12236000	G	Severity	CAV	C	-	433.21	Cerebral artery occlusion, with cerebral infarction	circulatory system	517	14750	0.0313639	0.101104	1.03186	0.756398	1	1
chr6.105878879.T.A	rs9386484	T	Severity	CAV	A	-	389.1	Sensorineural hearing loss	sense organs	546	12167	0.0203849	0.0657137	1.02059	0.756403	1	1
chr3.38894643.C.T	rs33985936	T	Severity	CAV	T	SCN11A	367.1	Myopia	sense organs	156	14005	0.0429055	0.138313	1.04384	0.756404	1	1
chr9.21206606.C.G	rs28368148	G	Severity	CAV-FE	G	IFNA10	575	Other biliary tract disease	digestive	185	15189	0.223531	0.720593	1.25048	0.756406	1	1
chr1.87162490.C.T	rs10873821	C	Severity	CAV	T	LINC01140	735.2	Acquired toe deformities	musculoskeletal	197	14847	-0.0333136	0.107395	0.967235	0.75641	1	1
chr15.100233816.G.A	rs143434383	A	Risk factor	CAV	A	ADAMTS17	401	Hypertension	circulatory system	7202	8374	-0.0610464	0.1968	0.94078	0.756412	1	1
chr4.67963489.G.A	rs6552134	G	Possible functional consequences	FCP + IP	G	TMPRSS11A	724.8	Other symptoms referable to back	musculoskeletal	105	13552	-0.0454662	0.146574	0.955552	0.756414	1	1
chr22.43928847.C.G	rs738409	G	Protective*Conflicting; Severity*Conflicting	CAV	G	PNPLA3	455	Hemorrhoids	circulatory system	723	12394	0.018269	0.0588956	1.01844	0.756415	1	1
chr6.32623820.T.C	rs9271609	T	Severity	CAV	C	HLA-DQA1	430	Intracranial hemorrhage	circulatory system	108	14831	-0.0464553	0.149764	0.954607	0.756417	1	1
chrX.15603134.G.A	rs7885856	G;A	Possible functional consequences	FCP + IP	A	ACE2	788	Syncope and collapse	symptoms	552	15174	0.0521841	0.168237	1.05357	0.756423	1	1
chr15.90879313.T.C	rs8039305	C	Risk factor	CAV-FE	C	FURIN	269	Proteinuria	endocrine/metabolic	780	14612	-0.0171684	0.0553497	0.982978	0.756423	1	1
chr21.41470664.C.T	rs61735794	T	Risk factor	CAV	T	TMPRSS2	136	Other infectious and parasitic diseases	infectious diseases	245	15461	0.112536	0.362811	1.11911	0.756424	1	1
chr15.33615902.C.T	rs12593288	C	Severity	CAV	T	RYR3	726.1	Enthesopathy	musculoskeletal	613	11443	0.0245535	0.0791663	1.02486	0.756446	1	1
chrX.15564175.T.C	rs41303171	C	Severity; Risk factor	CAV	C	ACE2	278.11	Morbid obesity	endocrine/metabolic	1580	9831	-0.104616	0.337317	0.900671	0.756455	1	1
chr11.26675470.T.G	rs10835056	G	Severity	CAV	T	SLC5A12	270.3	Disorders of plasma protein metabolism	endocrine/metabolic	126	14932	-0.0409282	0.131978	0.959898	0.756474	1	1
chr10.8988345.A.T	rs71481792	A	Severity	CAV	T	-	425	Cardiomyopathy	circulatory system	375	15475	0.0273569	0.0882203	1.02773	0.756487	1	1
chr5.1211624.A.G	rs76067074	G	Severity	CAV-FE	G	SLC6A19	771.1	Swelling of limb	symptoms	540	14005	-0.046734	0.150708	0.954341	0.756487	1	1
chr5.123497022.T.C	rs62377777	T	Severity	CAV	C	-	743.13	Other specified osteoporosis	musculoskeletal	133	14288	-0.0477001	0.153823	0.95342	0.756487	1	1
chr21.41465921.C.T	rs62217525	C	Possible functional consequences	FCP + IP	T	TMPRSS2	443	Peripheral vascular disease	circulatory system	1437	13358	-0.033603	0.108371	0.966955	0.756504	1	1
chr21.41465040.G.A	rs17001042	A	Possible functional consequences	FCP + IP	A	TMPRSS2	278	Overweight, obesity and other hyperalimentation	endocrine/metabolic	4506	9829	0.021826	0.0703922	1.02207	0.756513	1	1
chrX.15603134.G.A	rs7885856	G;A	Possible functional consequences	FCP + IP	A	ACE2	442	Other aneurysm	circulatory system	238	13464	-0.0932662	0.3008	0.910951	0.756515	1	1
chr21.41494374.C.T	rs114363287	T	Risk factor	CAV	T	TMPRSS2	244.2	Acquired hypothyroidism	endocrine/metabolic	421	13231	0.319838	1.03155	1.37691	0.756518	1	1
chr4.68840276.G.A	rs115162070	G	Severity	CAV	A	-	199	Neoplasm of uncertain behavior	neoplasms	138	14510	0.0896569	0.289165	1.0938	0.75652	1	1
chr7.107967457.C.T	rs2237698	T	Severity	CAV	T	LAMB1	288.2	Elevated white blood cell count	hematopoietic	241	14149	-0.0432354	0.139447	0.957686	0.756524	1	1
chr4.67964168.T.A	rs720009	A	Possible functional consequences	FCP + IP	A	TMPRSS11A	369.5	Conjunctivitis, infectious	sense organs	376	13547	-0.0517884	0.167036	0.94953	0.756528	1	1
chr9.87726151.C.T	rs41312184	C;T	Possible functional consequences	FCP + IP	T	CTSL	591	Urinary tract infection	genitourinary	1215	12630	-0.0470227	0.151672	0.954066	0.75654	1	1
chr4.111691870.C.T	rs112641600	C	Severity	CAV	T	-	416	Cardiomegaly	circulatory system	112	15491	-0.086443	0.278823	0.917188	0.75654	1	1
chr22.24011037.T.C	rs11090305	C	Severity	CAV	C	-	271.3	Intestinal disaccharidase deficiencies and disaccharide malabsorption	endocrine/metabolic	2072	12775	0.0125552	0.0404978	1.01263	0.756544	1	1
chr7.117559590.ATCT.A	rs113993960	A	Severity	CAV	A	CFTR	626.12	Excessive or frequent menstruation	genitourinary	409	12375	0.233765	0.754031	1.26335	0.756546	1	1
chr6.18015216.C.T	rs140247774	T	Severity	CAV	T	-	250.6	Polyneuropathy in diabetes	endocrine/metabolic	438	10315	-0.0666651	0.215036	0.935508	0.756547	1	1
chr21.41473456.A.G	rs17854725	G	Severity	CAV	G	TMPRSS2	244.1	Secondary hypothyroidism	endocrine/metabolic	368	13066	0.0238612	0.0769672	1.02415	0.756548	1	1
chr16.57636629.G.A	rs7499679	A	Severity	CAV	A	ADGRG1	571	Chronic liver disease and cirrhosis	digestive	1558	12898	-0.0137211	0.0442595	0.986373	0.75655	1	1
chr1.196673103.G.A	rs800292	A	Severity	CAV	A	CFH	415.1	Acute pulmonary heart disease	circulatory system	235	15743	0.0300566	0.0969526	1.03051	0.75655	1	1
chr11.320772.A.G	rs12252	G	Severity; Risk factor	CAV	G	IFITM3	781	Symptoms involving nervous and musculoskeletal systems	symptoms	193	15249	-0.0476772	0.153795	0.953441	0.756556	1	1
chr1.27373964.C.T	rs141300199	T	Severity	CAV	T	FCN3	281	Other deficiency anemia	hematopoietic	191	11883	0.303229	0.978145	1.35422	0.756558	1	1
chr1.161544752.A.C	rs396991	C	Severity	CAV-FE	C	FCGR3A	764	Sciatica	symptoms	1027	12349	0.0157712	0.0508742	1.0159	0.756559	1	1
chr11.2872637.A.G	rs10766439	A	Severity	CAV	A	-	588.2	Secondary hyperparathyroidism (of renal origin)	genitourinary	186	12782	0.0387812	0.125108	1.03954	0.756574	1	1
chr2.191909428.G.A	rs147509469	A	Risk factor for females	CAV	A	CAVIN2-AS1	440.2	Atherosclerosis of the extremities	circulatory system	211	13443	0.122218	0.394279	1.13	0.756578	1	1
chr6.32623820.T.C	rs9271609	T	Severity	CAV	C	HLA-DQA1	300.9	Posttraumatic stress disorder	mental disorders	316	9375	-0.0274655	0.0886055	0.972908	0.75658	1	1
chr17.34252769.A.G	rs1024611	G	Risk factor	CAV	G	CCL2	507	Pleurisy; pleural effusion	respiratory	137	15196	0.0407427	0.131439	1.04158	0.756581	1	1
chr22.43928847.C.G	rs738409	G	Protective*Conflicting; Severity*Conflicting	CAV	G	PNPLA3	600	Hyperplasia of prostate	genitourinary	825	14635	0.0196853	0.0635066	1.01988	0.756582	1	1
chr1.196673103.G.A	rs800292	A	Severity	CAV	A	CFH	626	Disorders of menstruation and other abnormal bleeding from female genital tract	genitourinary	1329	12383	-0.0146648	0.047312	0.985442	0.756592	1	1
chr21.41660268.A.T	rs2252109	A	Severity	CAV	A	-	395.2	Nonrheumatic aortic valve disorders	circulatory system	327	13689	-0.0257035	0.0829314	0.974624	0.756609	1	1
chr12.52726315.TC.T	rs5798227	T	Risk factor	CAV	TC	-	596.5	Functional disorders of bladder	genitourinary	201	15707	-0.0625319	0.20176	0.939383	0.756613	1	1
chr10.52771482.G.A	rs5030737	A	Potential functional effect on protein	FCP + IP	A	MBL2	470	Septal Deviations/Turbinate Hypertrophy	respiratory	235	10575	-0.0847536	0.273464	0.918739	0.756617	1	1
chr17.8109899.C.T	rs151256885	T	Severity	CAV	T	ALOXE3	592	Cystitis and urethritis	genitourinary	453	12562	-0.0810205	0.261433	0.922175	0.75663	1	1
chr21.41465921.C.T	rs62217525	C	Possible functional consequences	FCP + IP	T	TMPRSS2	573.9	Abnormal serum enzyme levels	digestive	647	12958	0.0487314	0.157248	1.04994	0.756636	1	1
chr9.87726001.C.A	rs41307457	C;A	Possible functional consequences	FCP + IP	A	CTSL	215	Other benign neoplasm of connective and other soft tissue	neoplasms	196	15324	0.0606445	0.195702	1.06252	0.756651	1	1
chr1.87162490.C.T	rs10873821	C	Severity	CAV	T	LINC01140	512.1	Wheezing	respiratory	215	8782	-0.0328105	0.105881	0.967722	0.756652	1	1
chr11.611919.C.G	rs702966	C	Severity in African-Americans	CAV	G	PHRF1	250.6	Polyneuropathy in diabetes	endocrine/metabolic	439	10379	-0.0229935	0.0742029	0.977269	0.756657	1	1
chr13.23084699.A.G	rs1984162	G	Severity	CAV	G	-	433.2	Occlusion of cerebral arteries	circulatory system	532	14804	0.0236447	0.0763047	1.02393	0.756658	1	1
chr2.113129630.T.C	rs419598	C	Risk factor	CAV	C	IL1RN	475.9	Postnasal drip	respiratory	302	10495	0.0299331	0.0966033	1.03039	0.75667	1	1
chr2.181488719.A.C	rs2034831	C	Severity	CAV	C	ITGA4	512.9	Other dyspnea	respiratory	1946	8742	0.0251266	0.0810919	1.02544	0.756672	1	1
chr5.180810828.C.T	rs113791144	T	Severity	CAV	T	-	274.1	Gout	endocrine/metabolic	262	15945	0.0463397	0.149555	1.04743	0.756675	1	1
chr1.46309111.A.G	rs41292543	G	Severity	CAV-FE	G	UQCRH	289.4	Lymphadenitis	hematopoietic	254	14201	0.057991	0.187161	1.05971	0.756679	1	1
chr22.49281538.G.A	rs62220604	G	Severity	CAV	A	-	555.1	Regional enteritis	digestive	114	10879	0.054266	0.17514	1.05577	0.75668	1	1
chr7.22728630.G.T	rs2066992	T	Protective	CAV-FE	T	IL6	592.11	Acute cystitis	genitourinary	343	12587	-0.033939	0.109538	0.96663	0.756683	1	1
chr20.50172836.A.G	rs6122883	G	Severity	CAV-FE	G	LINC01273	362.26	Macular puckering of retina	sense organs	130	13465	0.0431506	0.13927	1.0441	0.756687	1	1
chr4.143999443.G.A	rs7683365	A	Risk factor	FCP + IP	A	GYPB	280.1	Iron deficiency anemias, unspecified or not due to blood loss	hematopoietic	1017	10499	-0.0171417	0.0553258	0.983004	0.756689	1	1
chr7.128938247.T.G	rs10488631	TCTA haplotype	Severity in European-Americans	CAV	T	IRF5	504	Other alveolar and parietoalveolar pneumonopathy	respiratory	183	15136	0.033153	0.107004	1.03371	0.756691	1	1
chr6.52200448.A.G	rs13192246	G	Severity	CAV	A	-	153	Colorectal cancer	neoplasms	367	14168	0.0263132	0.0849336	1.02666	0.756707	1	1
chr11.26675470.T.G	rs10835056	G	Severity	CAV	T	SLC5A12	614	Inflammatory diseases of female pelvic organs	genitourinary	460	14829	0.0221704	0.0715662	1.02242	0.756721	1	1
chr5.132485305.G.A	rs17622656	A	Risk factor	FCP + IP	A	IRF1	622	Polyp of female genital organs	genitourinary	162	15699	0.0412209	0.133062	1.04208	0.756723	1	1
chr4.67910532.T.C	rs9998258	T	Possible functional consequences	FCP + IP	C	TMPRSS11A	110.12	Althete's foot	infectious diseases	514	12263	-0.047221	0.152432	0.953877	0.756726	1	1
chr3.157438240.A.G	rs1840680	AG genotype)	Protective	CAV	A	PTX3	427	Cardiac dysrhythmias	circulatory system	2254	12040	-0.0107967	0.0348543	0.989261	0.756737	1	1
chr5.1211624.A.G	rs76067074	G	Severity	CAV-FE	G	SLC6A19	415.1	Acute pulmonary heart disease	circulatory system	232	15545	0.0663376	0.214157	1.06859	0.756742	1	1
chr14.55263686.C.T	rs10140801	T	Severity	CAV-FE	T	FBXO34-AS1	367.1	Myopia	sense organs	152	13908	-0.0372772	0.120345	0.963409	0.756749	1	1
chr7.128938247.T.G	rs10488631	TCTA haplotype	Severity in European-Americans	CAV	T	IRF5	260	Protein-calorie malnutrition	endocrine/metabolic	216	10059	0.030882	0.0997012	1.03136	0.756755	1	1
chr9.78543197.A.G	rs7027911	A	Severity	CAV	G	-	707	Chronic ulcer of skin	dermatologic	444	15579	-0.0223958	0.0723062	0.977853	0.756762	1	1
chr1.205208489.G.A	rs11240388	G	Severity	CAV-FE	A	DSTYK	277	Other disorders of metabolism	endocrine/metabolic	365	15166	0.0240252	0.0775674	1.02432	0.756764	1	1
chr11.71456403.G.T	rs12785878	G	Severity	CAV	T	NADSYN1	249	Secondary diabetes mellitus	endocrine/metabolic	687	10379	0.0184385	0.0595314	1.01861	0.756768	1	1
chr12.52726315.TC.T	rs5798227	T	Risk factor	CAV	TC	-	153.3	Malignant neoplasm of rectum, rectosigmoid junction, and anus	neoplasms	290	14296	-0.0517366	0.167039	0.949579	0.756768	1	1
chr11.320772.A.G	rs12252	G	Severity; Risk factor	CAV	G	IFITM3	496	Chronic airway obstruction	respiratory	956	11346	0.0227249	0.0733724	1.02299	0.756773	1	1
chr17.42362183.A.G	rs744166	G	Risk factor; Severity	CAV	G	STAT3	369	Infection of the eye	sense organs	414	13596	0.0232459	0.0750565	1.02352	0.756779	1	1
chr9.133251249.A.G	rs7849280	G	Protective	CAV	G	ABO	840	Sprains and strains	injuries & poisonings	197	15009	0.0478585	0.15453	1.04902	0.756787	1	1
chr6.31153649.G.A	rs143334143	A	Severity; Risk factor	CAV-FE	A	CCHCR1	475.9	Postnasal drip	respiratory	304	10576	-0.0432526	0.139659	0.957669	0.756788	1	1
chr11.88436431.C.T	rs72953026	T	Severity	CAV-FE	T	-	591	Urinary tract infection	genitourinary	1208	12515	0.0186582	0.0602462	1.01883	0.756789	1	1
chr6.52200448.A.G	rs13192246	G	Severity	CAV	A	-	250.25	Diabetes type 2 with peripheral circulatory disorders	endocrine/metabolic	654	10279	-0.021349	0.068935	0.978877	0.75679	1	1
chr2.136948486.A.G	rs7605851	G	Severity	CAV-FE	G	THSD7B	296.2	Depression	mental disorders	3171	9332	-0.0133746	0.0431863	0.986714	0.756793	1	1
chr21.41509390.C.G	rs12626358	G	Possible functional consequences	FCP + IP	G	TMPRSS2	681.7	Cellulitis and abscess of trunk	dermatologic	102	13499	-0.0538156	0.173777	0.947607	0.756803	1	1
chr1.3081749.G.A	rs12745140	A	Severity	CAV	A	PRDM16	241.1	Nontoxic uninodular goiter	endocrine/metabolic	573	13080	-0.0425222	0.137311	0.958369	0.756806	1	1
chr2.167953627.G.A	rs7595310	A	Severity	CAV-FE	A	STK39	216.1	Screening for malignant neoplasms of the skin	neoplasms	234	14459	0.0321022	0.10367	1.03262	0.756821	1	1
chrX.12889539.C.G	rs3853839	G	Severity; Risk factor	CAV-FE	G	TLR7	279.7	Other immunological findings	endocrine/metabolic	715	14074	-0.0212123	0.0685072	0.979011	0.756837	1	1
chr12.8058591.T.C	rs7842	C	Risk factor; Severity	CAV	C	C3AR1	737	Curvature of spine	musculoskeletal	136	14866	-0.0405466	0.130952	0.960264	0.756844	1	1
chr10.52771466.C.T	rs1800451	T	Potential functional effect on protein	FCP + IP	T	MBL2	577	Diseases of pancreas	digestive	163	16067	-0.0682818	0.220531	0.933997	0.756847	1	1
chr2.191909428.G.A	rs147509469	A	Risk factor for females	CAV	A	CAVIN2-AS1	560	Intestinal obstruction without mention of hernia	digestive	167	11243	-0.157979	0.510247	0.853868	0.756856	1	1
chr1.244873270.T.C	rs12130553	C	Severity	CAV	T	-	246	Other disorders of thyroid	endocrine/metabolic	385	11317	0.0237399	0.0766813	1.02402	0.756871	1	1
chr22.22210343.A.T	rs5757427	T	Severity	CAV	A	IGLV10-54	216.1	Screening for malignant neoplasms of the skin	neoplasms	140	10498	-0.0404858	0.130772	0.960323	0.756873	1	1
chr9.81442264.TCAG.T	rs1826292621	T	Severity	CAV	T	-	296.2	Depression	mental disorders	3173	9355	0.0145448	0.046981	1.01465	0.756874	1	1
chr13.41746691.T.A	rs10507497	A	Severity	CAV-FE	A	VWA8	722.6	Degeneration of intervertebral disc	musculoskeletal	189	13677	0.0385797	0.124616	1.03933	0.756874	1	1
chr15.100233816.G.A	rs143434383	A	Risk factor	CAV	A	ADAMTS17	687	Symptoms affecting skin	dermatologic	274	11257	0.182934	0.590913	1.20074	0.756881	1	1
chr2.191909428.G.A	rs147509469	A	Risk factor for females	CAV	A	CAVIN2-AS1	289.3	Personal history of diseases of blood and blood-forming organs	hematopoietic	276	14183	-0.129345	0.417811	0.878671	0.756882	1	1
chr15.33615902.C.T	rs12593288	C	Severity	CAV	T	RYR3	578	Gastrointestinal hemorrhage	digestive	850	13819	-0.0206901	0.0668394	0.979522	0.756903	1	1
chr1.244873270.T.C	rs12130553	C	Severity	CAV	T	-	386.9	Dizziness and giddiness (Light-headedness and vertigo)	sense organs	1529	11026	-0.0128472	0.0415042	0.987235	0.756912	1	1
chr2.195994321.C.T	rs191631470	T	Severity	CAV	T	DNAH7	573.3	Hepatomegaly	digestive	140	13016	-0.312599	1.0099	0.731543	0.756915	1	1
chr4.25613313.G.A	-	HLA-A*02:02	Protective	IP	A	HLA-A	300.9	Posttraumatic stress disorder	mental disorders	316	9363	-0.0344179	0.1112	0.966168	0.756931	1	1
chrX.15586459.TAAATC.T	rs755766792	T	Severity	CAV	T	ACE2	433.21	Cerebral artery occlusion, with cerebral infarction	circulatory system	520	14832	0.232109	0.749917	1.26126	0.756932	1	1
chr9.4329170.T.C	rs3895472	C	Severity	CAV	T	GLIS3	587	Kidney replaced by transpant	genitourinary	183	12588	0.0516595	0.166915	1.05302	0.756944	1	1
chr19.24134099.G.A	rs10407383	A	Severity	CAV-FE	A	ZNF254	587	Kidney replaced by transpant	genitourinary	186	13052	-0.0363265	0.117373	0.964325	0.756944	1	1
chr21.41473456.A.G	rs17854725	G	Severity	CAV	G	TMPRSS2	535.9	Gastritis and duodenitis, NOS	digestive	569	14169	0.0193081	0.0623868	1.0195	0.756949	1	1
chr15.60902209.A.G	rs4774377	G	Risk factor	CAV-FE	G	RORA	250	Diabetes mellitus	endocrine/metabolic	4343	10199	-0.00932946	0.0301446	0.990714	0.756949	1	1
chr7.107967457.C.T	rs2237698	T	Severity	CAV	T	LAMB1	626.1	Irregular menstrual cycle/bleeding	genitourinary	1075	12369	0.0226147	0.0730741	1.02287	0.756959	1	1
chr9.3320390.C.A	rs72699049	A	Severity	CAV	A	RFX3	394	Rheumatic disease of the heart valves	circulatory system	172	14539	-0.0896139	0.289574	0.914284	0.756966	1	1
chr8.73355963.T.C	rs2010843	C	Severity	CAV	C	RDH10-AS1	735	Acquired foot deformities	musculoskeletal	383	14714	-0.0251259	0.0811936	0.975187	0.756974	1	1
chr14.72467521.C.T	rs12587980	T	Severity	CAV	T	RGS6	707.2	Chronic ulcer of leg or foot	dermatologic	349	15565	-0.0252034	0.0814526	0.975112	0.756999	1	1
chr1.155175305.G.A	rs7528026	A	Severity	CAV	A	TRIM46	286.81	Primary hypercoagulable state	hematopoietic	121	14959	-0.141789	0.458243	0.867804	0.757003	1	1
chr10.8988345.A.T	rs71481792	A	Severity	CAV	T	-	535.2	Atrophic gastritis	digestive	164	14130	-0.042147	0.136214	0.958729	0.757004	1	1
chr14.55263686.C.T	rs10140801	T	Severity	CAV-FE	T	FBXO34-AS1	801	Fracture of ankle and foot	injuries & poisonings	106	14266	-0.0444018	0.143502	0.95657	0.757005	1	1
chr13.23084699.A.G	rs1984162	G	Severity	CAV	G	-	389.1	Sensorineural hearing loss	sense organs	591	14268	-0.0231247	0.074737	0.977141	0.757006	1	1
chr21.41507982.C.A	rs75603675	A	Protective*Conflicting; Risk factor*Conflicting; Severity*Conflicting	CAV	A	TMPRSS2	418	Nonspecific chest pain	circulatory system	2690	10814	0.0102667	0.0331812	1.01032	0.757007	1	1
chr1.173115604.T.G	rs17300100	G	Severity	CAV	G	-	038	Septicemia	infectious diseases	170	14605	0.0683203	0.220806	1.07071	0.757007	1	1
chr1.169597075.C.T	rs6127	T	Severity in males	CAV	C	SELP	803	Fracture of upper limb	injuries & poisonings	189	14371	-0.0359348	0.116151	0.964703	0.757032	1	1
chr4.107694523.TG.T	rs70947091	T	Severity	CAV-FE	T	PAPSS1	550.6	Incisional hernia	digestive	114	14869	0.047125	0.152329	1.04825	0.757045	1	1
chr14.55263686.C.T	rs10140801	T	Severity	CAV-FE	T	FBXO34-AS1	355.1	Chronic pain syndrome	neurological	302	14394	0.0263698	0.0852419	1.02672	0.757053	1	1
chr9.87724615.A.G	rs3128509	A;G	Possible functional consequences	FCP + IP	A	CTSL	706.8	Other specified diseases of sebaceous glands	dermatologic	717	13159	-0.018239	0.0589589	0.981926	0.757054	1	1
chrX.15587729.C.T	rs4646140	T	Severity	CAV	T	ACE2	180	Cervical cancer and dysplasia	neoplasms	233	14397	-0.084102	0.271885	0.919337	0.757071	1	1
chr19.50379362.T.C	rs1405655	C	Severity	CAV-FE	C	NR1H2	627.1	Postmenopausal bleeding	genitourinary	284	12412	0.0272339	0.0880442	1.02761	0.757077	1	1
chr17.49863303.C.T	rs77534576	T	Severity	CAV	T	-	433.21	Cerebral artery occlusion, with cerebral infarction	circulatory system	519	14789	-0.0590539	0.190917	0.942656	0.757081	1	1
chr12.106231175.T.A	rs12823094	A	Severity	CAV	A	-	365	Glaucoma	sense organs	1039	13358	0.0205234	0.0663521	1.02074	0.757085	1	1
chr1.46309111.A.G	rs41292543	G	Severity	CAV-FE	G	UQCRH	198	Secondary malignant neoplasm	neoplasms	159	14577	0.0741636	0.239781	1.07698	0.757095	1	1
chr15.100233816.G.A	rs143434383	A	Risk factor	CAV	A	ADAMTS17	381.1	Otitis media	sense organs	148	14665	-0.311041	1.00564	0.732684	0.757097	1	1
chr11.1219991.G.T	rs35705950	T	Protective	CAV	T	MUC5B	531.4	Peptic ulcer, site unspecified	digestive	174	15810	0.0692815	0.22402	1.07174	0.757119	1	1
chr4.71762286.C.T	rs113574864	T	Severity	CAV	T	GC	512.9	Other dyspnea	respiratory	1948	8749	-0.0186377	0.0602666	0.981535	0.757128	1	1
chr9.132278286.T.C	rs11243705	C	Severity	CAV	C	SETX	798	Malaise and fatigue	symptoms	1827	12235	0.0157269	0.0508551	1.01585	0.757132	1	1
chr4.186082920.C.T	rs3775291	T	Risk factor; Severity	CAV-FE	T	TLR3	740.1	Osteoarthritis; localized	musculoskeletal	1684	12409	-0.0143822	0.0465103	0.985721	0.757149	1	1
chr1.154454494.A.C	rs2228145	A	Risk factor	CAV	C	IL6R	442.1	Aortic aneurysm	circulatory system	172	13429	-0.0365542	0.118212	0.964106	0.75715	1	1
chr3.141689849.A.G	rs6440031	G	Severity	CAV	A	LINC02618	244.2	Acquired hypothyroidism	endocrine/metabolic	389	12096	-0.0486766	0.157417	0.952489	0.757153	1	1
chr11.88824823.A.G	rs10831496	G	Severity	CAV-FE	A	GRM5	427.9	Palpitations	circulatory system	1216	12037	0.0142841	0.0461951	1.01439	0.75716	1	1
chr1.109740350.G.T	rs1332018	T	Risk factor; Severity	CAV	G	GSTM3	590	Pyelonephritis	genitourinary	131	12630	-0.0417619	0.13506	0.959098	0.757162	1	1
chr3.38894643.C.T	rs33985936	T	Severity	CAV	T	SCN11A	420	Carditis	circulatory system	129	15706	0.0468738	0.1516	1.04799	0.757174	1	1
chr3.126118894.C.T	rs1868132	T	Severity	CAV	T	ALDH1L1	136	Other infectious and parasitic diseases	infectious diseases	245	15452	0.043737	0.141462	1.04471	0.757186	1	1
chr11.88436431.C.T	rs72953026	T	Severity	CAV-FE	T	-	433.21	Cerebral artery occlusion, with cerebral infarction	circulatory system	517	14694	0.0283631	0.0917402	1.02877	0.757194	1	1
chr1.230710048.A.G	rs699	G	Severity	CAV	A	AGT	274.11	Gouty arthropathy	endocrine/metabolic	102	15953	-0.046457	0.150269	0.954606	0.7572	1	1
chr2.162044379.C.T	rs3788979	T	Risk factor	CAV	T	DPP4	701	Other hypertrophic and atrophic conditions of skin	dermatologic	399	14608	-0.0326554	0.105629	0.967872	0.757207	1	1
chr10.52771466.C.T	rs1800451	T	Potential functional effect on protein	FCP + IP	T	MBL2	573.7	Abnormal results of function study of liver	digestive	451	13004	0.0461836	0.149389	1.04727	0.757207	1	1
chr4.188627868.CTCT.C	rs1734523522	C	Severity	CAV	C	LINC01060	369.5	Conjunctivitis, infectious	sense organs	373	13443	-0.0423193	0.136908	0.958564	0.75724	1	1
chr4.186082920.C.T	rs3775291	T	Risk factor; Severity	CAV-FE	T	TLR3	514	Abnormal findings examination of lungs	respiratory	397	15022	-0.02672	0.0864433	0.973634	0.757242	1	1
chr9.78543197.A.G	rs7027911	A	Severity	CAV	G	-	079	Viral infection	infectious diseases	426	11149	-0.0224449	0.072614	0.977805	0.757247	1	1
chr21.33287378.C.T	rs8178521	T	Severity	CAV-FE	T	IL10RB	357	Inflammatory and toxic neuropathy	neurological	469	14987	0.0275596	0.0891619	1.02794	0.757248	1	1
chr1.161509955.A.G	rs1801274	G	Severity	CAV	A	FCGR2A	362.9	Retinal edema	sense organs	188	13310	0.032586	0.105424	1.03312	0.75725	1	1
chr10.130802064.T.G	rs12253652	G	Severity	CAV	G	-	427.1	Paroxysmal tachycardia, unspecified	circulatory system	260	11867	0.0396114	0.128161	1.04041	0.757265	1	1
chr6.45737076.T.A	rs16873740	A	Severity	CAV	A	-	626.11	Absent or infrequent menstruation	genitourinary	292	12366	0.0357497	0.115668	1.0364	0.757267	1	1
chr5.123497022.T.C	rs62377777	T	Severity	CAV	C	-	427.6	Premature beats	circulatory system	117	12000	-0.0502675	0.162645	0.950975	0.757274	1	1
chr15.90866675.C.T	rs79742014	T	Protective	IP	T	FURIN	687.4	Disturbance of skin sensation	dermatologic	741	11240	0.0611931	0.198003	1.0631	0.757282	1	1
chr9.87725456.A.T	rs56952354	A;T	Possible functional consequences	FCP + IP	T	CTSL	726.3	Bursitis	musculoskeletal	117	11534	0.157528	0.509715	1.17061	0.757283	1	1
chr15.34253720.A.G	rs2705343	G	Severity	CAV-FE	G	SLC12A6	627.1	Postmenopausal bleeding	genitourinary	280	12242	-0.0367557	0.118935	0.963912	0.75729	1	1
chr3.27146807.G.A	rs17317135	G	Severity	CAV	A	NEK10	701	Other hypertrophic and atrophic conditions of skin	dermatologic	398	14588	-0.0651552	0.210848	0.936922	0.75731	1	1
chr6.6924962.A.C	rs6933436	C	Severity	CAV	C	-	743	Osteoporosis, osteopenia and pathological fracture	musculoskeletal	1193	13958	-0.0158855	0.0514075	0.98424	0.757312	1	1
chrX.15602217.T.C	rs190509934	C	Protective	CAV	C	ACE2	465.2	Acute pharyngitis	respiratory	645	11121	-0.115644	0.374247	0.890792	0.757318	1	1
chr12.112919388.G.A	rs10774671	A	Severity (A allele); Protective (G allele)	CAV-FE	G	OAS1	071	Human immunodeficiency virus [HIV] disease	infectious diseases	1231	11056	-0.0147082	0.0476024	0.985399	0.757337	1	1
chr10.52771475.C.T	rs1800450	T	Severity	CAV	T	MBL2	185	Cancer of prostate	neoplasms	180	14844	0.0506016	0.163771	1.0519	0.757338	1	1
chr17.45995618.A.G	rs112572874	G	Risk factor	CAV-FE	G	MAPT	475	Chronic sinusitis	respiratory	824	10572	0.0224617	0.0726979	1.02272	0.757342	1	1
chr12.57108399.C.T	rs324011	T	Risk factor; Severity	CAV	T	STAT6	302	Sexual and gender identity disorders	mental disorders	124	9292	-0.0430012	0.139178	0.95791	0.757349	1	1
chr4.69615987.C.T	rs7688383	T	Loss of smell and taste	CAV	T	UGT2A1	250.22	Type 2 diabetes with renal manifestations	endocrine/metabolic	865	10199	0.0173881	0.0562795	1.01754	0.757352	1	1
chr1.46309111.A.G	rs41292543	G	Severity	CAV-FE	G	UQCRH	286.81	Primary hypercoagulable state	hematopoietic	121	14988	-0.0887797	0.287351	0.915047	0.757353	1	1
chr16.16924042.C.A	rs1453512	A	Severity	CAV	C	-	277	Other disorders of metabolism	endocrine/metabolic	365	15038	0.0273366	0.0884802	1.02771	0.757354	1	1
chr2.112913801.G.T	rs3811046	T	Risk factor	CAV	G	IL37	302	Sexual and gender identity disorders	mental disorders	125	9373	-0.0447179	0.144741	0.956267	0.757359	1	1
chr12.8608014.A.G	rs11613792	A	Severity	CAV	G	AICDA	333	Extrapyramidal disease and abnormal movement disorders	neurological	136	13757	0.051072	0.165308	1.0524	0.757359	1	1
chr1.90742957.A.C	rs2166172	C	Severity	CAV-FE	C	-	362	Other retinal disorders	sense organs	652	13606	0.0191051	0.061839	1.01929	0.757361	1	1
chr3.146517122.G.A	rs343320	A	Severity	CAV-FE	A	PLSCR1	411.2	Myocardial infarction	circulatory system	262	13346	0.0559092	0.180968	1.0575	0.757363	1	1
chr19.35687796.G.A	rs77127536	A	Severity	CAV	A	TYMSP2	355.1	Chronic pain syndrome	neurological	302	14439	0.0373591	0.12093	1.03807	0.757374	1	1
chr12.132489230.GC.G	rs56106917	G	Severity	CAV	G	FBRSL1	078	Viral warts & HPV	infectious diseases	516	11181	0.0216322	0.0700259	1.02187	0.757384	1	1
chr2.136948486.A.G	rs7605851	G	Severity	CAV-FE	G	THSD7B	580.2	Nephrotic syndrome without mention of glomerulonephritis	genitourinary	164	13016	-0.0489467	0.158446	0.952232	0.757385	1	1
chr7.22548762.C.T	rs13227460	T	Severity	CAV	T	STEAP1B	274.11	Gouty arthropathy	endocrine/metabolic	100	15620	0.059231	0.191738	1.06102	0.757385	1	1
chr8.124324323.T.C	rs72711165	C	Severity	CAV-FE	C	TMEM65	269	Proteinuria	endocrine/metabolic	791	15049	-0.0660724	0.21389	0.936063	0.757391	1	1
chr6.52200448.A.G	rs13192246	G	Severity	CAV	A	-	707	Chronic ulcer of skin	dermatologic	444	15509	-0.0243327	0.0787787	0.975961	0.757417	1	1
chr5.124614711.G.T	rs4240376	G	Severity	CAV	T	-	627.3	Postmenopausal atrophic vaginitis	genitourinary	313	12410	-0.0304558	0.0986103	0.970003	0.757436	1	1
chr13.112889041.C.T	rs9577175	T	Severity	CAV	T	ATP11A	514	Abnormal findings examination of lungs	respiratory	396	14948	0.0290828	0.0941667	1.02951	0.75744	1	1
chr10.8988345.A.T	rs71481792	A	Severity	CAV	T	-	244.4	Hypothyroidism NOS	endocrine/metabolic	1387	13034	0.0148757	0.0481658	1.01499	0.75744	1	1
chr22.24011037.T.C	rs11090305	C	Severity	CAV	C	-	585.34	Chronic Kidney Disease, Stage IV	genitourinary	464	12490	-0.0250289	0.081043	0.975282	0.757447	1	1
chr15.100233816.G.A	rs143434383	A	Risk factor	CAV	A	ADAMTS17	250.6	Polyneuropathy in diabetes	endocrine/metabolic	439	10371	0.147306	0.476992	1.15871	0.757456	1	1
chr9.4329170.T.C	rs3895472	C	Severity	CAV	T	GLIS3	573.3	Hepatomegaly	digestive	137	12660	0.0584592	0.189297	1.0602	0.757456	1	1
chr6.12216733.A.G	rs10755709	A	Severity	CAV	G	-	687.1	Rash and other nonspecific skin eruption	dermatologic	1495	10854	-0.0133236	0.0431434	0.986765	0.757457	1	1
chr6.52236941.T.C	rs763780	C	Protective	FCP	C	IL17F	580.3	Nephritis and nephropathy without mention of glomerulonephritis	genitourinary	104	13071	0.0898179	0.290843	1.09398	0.757459	1	1
chr2.6013310.G.A	rs73910904	A	Risk factor	CAV	A	-	619	Noninflammatory female genital disorders	genitourinary	1185	13761	0.0532842	0.172542	1.05473	0.75746	1	1
chrX.15602217.T.C	rs190509934	C	Protective	CAV	C	ACE2	681	Superficial cellulitis and abscess	dermatologic	853	13651	-0.0907107	0.293737	0.913282	0.757461	1	1
chr6.147217556.A.G	rs116898161	G	Severity	CAV	G	STXBP5	338.2	Chronic pain	neurological	3214	10983	0.0388548	0.125824	1.03962	0.757472	1	1
chr4.68840276.G.A	rs115162070	G	Severity	CAV	A	-	274.11	Gouty arthropathy	endocrine/metabolic	102	15884	0.101871	0.329903	1.10724	0.75748	1	1
chr7.107967457.C.T	rs2237698	T	Severity	CAV	T	LAMB1	272.13	Mixed hyperlipidemia	endocrine/metabolic	1627	8831	-0.0195767	0.0633992	0.980614	0.757486	1	1
chr7.117611595.T.G	rs150212784	G	Severity	CAV	G	CFTR	733	Other disorders of bone and cartilage	musculoskeletal	1069	13032	-0.193167	0.62558	0.824344	0.757488	1	1
chr11.126292948.C.T	rs8177374	T	Protective	CAV	T	TIRAP	710	Osteomyelitis, periostitis, and other infections involving bone	musculoskeletal	118	15104	0.0690152	0.223512	1.07145	0.757492	1	1
chr11.126292948.C.T	rs8177374	T	Protective	CAV	T	TIRAP	710.1	Osteomyelitis	musculoskeletal	118	15104	0.0690152	0.223512	1.07145	0.757492	1	1
chr21.41464802.A.G	rs462574	A	Possible functional consequences	FCP + IP	A	TMPRSS2	442	Other aneurysm	circulatory system	238	13383	-0.039414	0.127647	0.961353	0.757494	1	1
chr4.107694523.TG.T	rs70947091	T	Severity	CAV-FE	T	PAPSS1	290	Delirium dementia and amnestic and other cognitive disorders	mental disorders	405	14169	-0.0285585	0.092492	0.971845	0.757499	1	1
chr22.24011037.T.C	rs11090305	C	Severity	CAV	C	-	278.11	Morbid obesity	endocrine/metabolic	1517	9383	0.0146246	0.047365	1.01473	0.757501	1	1
chrX.12886851.C.T	rs5743781	T	Severity; Severity for males	CAV-FE	T	TLR7	250.6	Polyneuropathy in diabetes	endocrine/metabolic	439	10380	-0.317376	1.02791	0.728057	0.757505	1	1
chrX.15603134.G.A	rs7885856	G;A	Possible functional consequences	FCP + IP	A	ACE2	256	Ovarian dysfunction	endocrine/metabolic	215	14625	0.0801173	0.259498	1.08341	0.75752	1	1
chr10.51197961.C.A	rs7897633	A	Severity in European-Americans	CAV	C	PRKG1	792	Abnormal Papanicolaou smear of cervix and cervical HPV	genitourinary	249	14390	-0.0301889	0.0977816	0.970262	0.757521	1	1
chr22.22210343.A.T	rs5757427	T	Severity	CAV	A	IGLV10-54	250.4	Abnormal glucose	endocrine/metabolic	796	7037	0.017736	0.0574482	1.01789	0.757527	1	1
chr16.16924042.C.A	rs1453512	A	Severity	CAV	C	-	340	Migraine	neurological	963	13216	0.017583	0.0569543	1.01774	0.757534	1	1
chr9.21206606.C.G	rs28368148	G	Severity	CAV-FE	G	IFNA10	727	Other disorders of synovium, tendon, and bursa	musculoskeletal	716	11565	0.124626	0.403696	1.13273	0.75754	1	1
chr6.31153649.G.A	rs143334143	A	Severity; Risk factor	CAV-FE	A	CCHCR1	401	Hypertension	circulatory system	7209	8385	0.0143188	0.0463848	1.01442	0.757553	1	1
chr4.25613313.G.A	-	HLA-A*02:02	Protective	IP	A	HLA-A	456	Chronic venous insufficiency [CVI]	circulatory system	665	12569	0.0240221	0.0778193	1.02431	0.757557	1	1
chr1.12207235.C.T	rs3397	T	Severity	CAV-FE	C	TNFRSF1B	172	Skin cancer	neoplasms	105	12813	-0.0456281	0.147819	0.955397	0.757568	1	1
chr1.46309111.A.G	rs41292543	G	Severity	CAV-FE	G	UQCRH	443.7	Peripheral angiopathy in diseases classified elsewhere	circulatory system	545	13465	-0.043418	0.140662	0.957511	0.757574	1	1
chr10.52771482.G.A	rs5030737	A	Potential functional effect on protein	FCP + IP	A	MBL2	290	Delirium dementia and amnestic and other cognitive disorders	mental disorders	405	14297	0.0707786	0.229315	1.07334	0.757586	1	1
chr3.141689849.A.G	rs6440031	G	Severity	CAV	A	LINC02618	464	Acute sinusitis	respiratory	205	10120	-0.0670696	0.217299	0.93513	0.757587	1	1
chr9.131672331.T.G	rs12551879	G	Severity	CAV	G	RAPGEF1	136	Other infectious and parasitic diseases	infectious diseases	244	15427	-0.0493942	0.160037	0.951806	0.757594	1	1
chr17.45995618.A.G	rs112572874	G	Risk factor	CAV-FE	G	MAPT	577	Diseases of pancreas	digestive	163	16109	0.0482669	0.156387	1.04945	0.757597	1	1
chr11.320772.A.G	rs12252	G	Severity; Risk factor	CAV	G	IFITM3	350	Abnormal movement	neurological	1465	13211	0.0181522	0.0588161	1.01832	0.757606	1	1
chr10.130802064.T.G	rs12253652	G	Severity	CAV	G	-	227.3	Benign neoplasm of pituitary gland and craniopharyngeal duct (pouch)	neoplasms	108	15727	0.0656524	0.212728	1.06786	0.757609	1	1
chr11.88824823.A.G	rs10831496	G	Severity	CAV-FE	A	GRM5	401.3	Other hypertensive complications	circulatory system	205	8369	0.0344271	0.111554	1.03503	0.757615	1	1
chr1.109740350.G.T	rs1332018	T	Risk factor; Severity	CAV	G	GSTM3	306.9	Tension headache	mental disorders	129	9374	-0.04229	0.137036	0.958592	0.757621	1	1
chrX.15561454.T.C	rs142017934	C	Severity	CAV	C	ACE2	216.1	Screening for malignant neoplasms of the skin	neoplasms	238	14665	-0.313696	1.01649	0.730741	0.757622	1	1
chr16.89196249.G.A	rs117169628	A	Severity	CAV	A	SLC22A31	110.1	Dermatophytosis	infectious diseases	1497	12241	-0.0215603	0.0698641	0.978671	0.757624	1	1
chr10.104263031.C.A	rs4925	A	Protective for neurological complications of long COVID	CAV	A	GSTO1	253	Disorders of the pituitary gland and its hypothalamic control	endocrine/metabolic	139	14621	0.0450988	0.146144	1.04613	0.757633	1	1
chr2.113129630.T.C	rs419598	C	Risk factor	CAV	C	IL1RN	285.1	Acute posthemorrhagic anemia	hematopoietic	140	11794	-0.0443437	0.143701	0.956625	0.75764	1	1
chr14.72467521.C.T	rs12587980	T	Severity	CAV	T	RGS6	345	Epilepsy, recurrent seizures, convulsions	neurological	429	14533	0.0223749	0.0725096	1.02263	0.757642	1	1
chrX.15599938.A.G	rs2106809	G	Severity	CAV	G	ACE2	242.1	Graves' disease	endocrine/metabolic	178	13232	0.0390274	0.126477	1.0398	0.757646	1	1
chr12.47902438.G.T	rs11574024	T	Severity	CAV	T	VDR	496.2	Chronic bronchitis	respiratory	378	11706	0.0525598	0.170335	1.05397	0.75765	1	1
chr10.8988345.A.T	rs71481792	A	Severity	CAV	T	-	696.41	Psoriasis vulgaris	dermatologic	258	12881	0.0322456	0.104507	1.03277	0.757664	1	1
chr1.27373964.C.T	rs141300199	T	Severity	CAV	T	FCN3	550	Abdominal hernia	digestive	936	14997	0.158964	0.515211	1.1723	0.757671	1	1
chr8.16932640.T.C	rs118072448	T	Severity	CAV	C	-	261	Vitamin deficiency	endocrine/metabolic	4362	10036	-0.0213734	0.0692736	0.978853	0.757674	1	1
chr11.126292948.C.T	rs8177374	T	Protective	CAV	T	TIRAP	579.8	Nonspecific abnormal findings in stool contents	digestive	117	13992	0.0684706	0.221928	1.07087	0.757682	1	1
chr5.174562335.T.A	rs2220543	T	Severity	CAV	A	SUMO2P6	530.2	Esophageal bleeding (varices/hemorrhage)	digestive	150	10668	-0.0377826	0.122466	0.962922	0.757691	1	1
chr11.88824823.A.G	rs10831496	G	Severity	CAV-FE	A	GRM5	564.1	Irritable Bowel Syndrome	digestive	187	11239	-0.0348671	0.113024	0.965734	0.757706	1	1
chr10.43519603.G.T	rs10793436	G	Severity	CAV	T	-	455	Hemorrhoids	circulatory system	710	11820	-0.0171631	0.055636	0.982983	0.75771	1	1
chr12.47902438.G.T	rs11574024	T	Severity	CAV	T	VDR	215	Other benign neoplasm of connective and other soft tissue	neoplasms	201	15403	-0.0825742	0.267673	0.920743	0.75771	1	1
chr6.147217556.A.G	rs116898161	G	Severity	CAV	G	STXBP5	539	Bariatric surgery	digestive	390	15878	-0.100339	0.325261	0.904531	0.757711	1	1
chr12.47844974.A.G	rs731236	AG and AA genotype	Severity	CAV	G	VDR	512.7	Shortness of breath	respiratory	3294	8797	0.010418	0.0337723	1.01047	0.757719	1	1
chr19.52830722.G.A	rs10411226	G	Severity	CAV	G	ZNF28	386.9	Dizziness and giddiness (Light-headedness and vertigo)	sense organs	1545	11194	0.0128457	0.0416424	1.01293	0.75772	1	1
chr12.132489230.GC.G	rs56106917	G	Severity	CAV	G	FBRSL1	285.21	Anemia in chronic kidney disease	hematopoietic	182	11866	-0.0361997	0.117351	0.964448	0.757722	1	1
chr2.6013310.G.A	rs73910904	A	Risk factor	CAV	A	-	350	Abnormal movement	neurological	1492	13643	0.0452301	0.146626	1.04627	0.757722	1	1
chr1.230710048.A.G	rs699	G	Severity	CAV	A	AGT	345	Epilepsy, recurrent seizures, convulsions	neurological	431	14613	0.0227301	0.0736881	1.02299	0.75773	1	1
chr21.41426103.C.A	rs17000900	A	Severity	CAV-FE	A	MX1	571.8	Liver abscess and sequelae of chronic liver disease	digestive	192	12987	-0.0479328	0.155393	0.953198	0.757731	1	1
chr9.87726001.C.A	rs41307457	C;A	Possible functional consequences	FCP + IP	A	CTSL	619	Noninflammatory female genital disorders	genitourinary	1177	13669	0.0276956	0.0897869	1.02808	0.757733	1	1
chr5.21768177.G.A	-	HLA-A*02:02	Protective	IP	A	HLA-A	473.4	Voice disturbance	respiratory	294	10215	-0.0274878	0.0891153	0.972887	0.757738	1	1
chr9.133251249.A.G	rs7849280	G	Protective	CAV	G	ABO	415.11	Pulmonary embolism and infarction, acute	circulatory system	234	15760	-0.0440384	0.142776	0.956917	0.757744	1	1
chr21.41470664.C.T	rs61735794	T	Risk factor	CAV	T	TMPRSS2	801	Fracture of ankle and foot	injuries & poisonings	106	14371	-0.181973	0.589993	0.833624	0.757754	1	1
chr16.78590128.A.G	rs72803978	A	Severity	CAV	G	WWOX	292.2	Mild cognitive impairment	mental disorders	112	14265	0.10915	0.353888	1.11533	0.757754	1	1
chr21.41660268.A.T	rs2252109	A	Severity	CAV	A	-	270	Disorders of protein plasma/amino-acid transport and metabolism	endocrine/metabolic	143	14113	-0.0376769	0.122161	0.963024	0.757763	1	1
chr12.47879112.A.G	rs2228570	AG genotype	Severity	CAV	A	VDR	743.1	Osteoporosis	musculoskeletal	1091	12498	-0.0164939	0.0534796	0.983641	0.757766	1	1
chr1.155133406.T.G	rs4971066	G	Risk factor	CAV	G	EFNA1	531.4	Peptic ulcer, site unspecified	digestive	175	15729	-0.0409566	0.1328	0.959871	0.757772	1	1
chr19.39248147.C.T	rs12979860	C	Severity (C allele)*Conflicting; Risk factor (T allele)*Conflicting	CAV	T	IFNL4	690	Erythematosquamous dermatosis	dermatologic	306	13468	-0.0256455	0.0831564	0.974681	0.757778	1	1
chr19.39248147.C.T	rs12979860	C	Severity (C allele)*Conflicting; Risk factor (T allele)*Conflicting	CAV	T	IFNL4	690.1	Seborrheic dermatitis	dermatologic	306	13468	-0.0256455	0.0831564	0.974681	0.757778	1	1
chr15.90866675.C.T	rs79742014	T	Protective	IP	T	FURIN	208	Benign neoplasm of colon	neoplasms	666	14548	0.0644031	0.208833	1.06652	0.757781	1	1
chr21.41426103.C.A	rs17000900	A	Severity	CAV-FE	A	MX1	721	Spondylosis and allied disorders	musculoskeletal	995	13654	0.0207774	0.0673731	1.02099	0.757783	1	1
chr1.87162490.C.T	rs10873821	C	Severity	CAV	T	LINC01140	257.1	Testicular hypofunction	endocrine/metabolic	184	14590	0.0357295	0.115859	1.03638	0.757787	1	1
chr19.50379362.T.C	rs1405655	C	Severity	CAV-FE	C	NR1H2	550.5	Ventral hernia	digestive	302	14999	-0.0264468	0.0857588	0.9739	0.757788	1	1
chr10.22439346.T.C	-	HLA-A*02:02	Protective	IP	C	HLA-A	369.5	Conjunctivitis, infectious	sense organs	376	13495	0.0488884	0.158532	1.0501	0.757792	1	1
chr21.41465921.C.T	rs62217525	C	Possible functional consequences	FCP + IP	T	TMPRSS2	703	Diseases of nail, NOS	dermatologic	122	13912	-0.111536	0.361684	0.89446	0.757794	1	1
chr17.34252769.A.G	rs1024611	G	Risk factor	CAV	G	CCL2	038	Septicemia	infectious diseases	170	14749	-0.0366255	0.118778	0.964037	0.757814	1	1
chr14.35401887.C.T	rs696	CC genotype	Severity	CAV	T	NFKBIA	110	Dermatophytosis / Dermatomycosis	infectious diseases	1610	12226	-0.0122607	0.0397628	0.987814	0.757819	1	1
chr19.50259161.A.G	rs1651553	G	Severity	CAV	A	MYH14	286.8	Hypercoagulable state	hematopoietic	119	14792	0.0450271	0.146029	1.04606	0.75782	1	1
chr11.126292948.C.T	rs8177374	T	Protective	CAV	T	TIRAP	531.4	Peptic ulcer, site unspecified	digestive	175	15892	-0.05977	0.193842	0.941981	0.75782	1	1
chr12.8058591.T.C	rs7842	C	Risk factor; Severity	CAV	C	C3AR1	041.8	H. pylori	infectious diseases	166	14761	-0.0367924	0.119323	0.963876	0.757822	1	1
chrX.12885540.A.T	rs179008	T	Severity; Risk factor	CAV	T	TLR7	428.4	Heart failure with preserved EF [Diastolic heart failure]	circulatory system	369	13503	0.0332121	0.107712	1.03377	0.757823	1	1
chr19.39248147.C.T	rs12979860	C	Severity (C allele)*Conflicting; Risk factor (T allele)*Conflicting	CAV	T	IFNL4	530.13	Barrett's esophagus	digestive	105	10763	-0.043551	0.141243	0.957384	0.757823	1	1
chr5.21768177.G.A	-	HLA-A*02:02	Protective	IP	A	HLA-A	628	Ovarian cyst	genitourinary	198	12019	0.0329449	0.106847	1.03349	0.757826	1	1
chr21.41507982.C.A	rs75603675	A	Protective*Conflicting; Risk factor*Conflicting; Severity*Conflicting	CAV	A	TMPRSS2	364	Corneal opacity and other disorders of cornea	sense organs	139	13565	0.0398546	0.129258	1.04066	0.757828	1	1
chrX.15564667.C.T	rs2074192	T	Severity (T allele); Severity for males > 50 y.o (T allele); Protective (C allele); Protective (CT genotype)	CAV	T	ACE2	286.2	Encounter for long-term (current) use of anticoagulants	hematopoietic	220	14859	-0.0352959	0.114475	0.96532	0.757833	1	1
chr3.149000300.G.T	rs76488148	T	Severity	CAV	T	GYG1	703	Diseases of nail, NOS	dermatologic	124	13899	0.06972	0.226128	1.07221	0.757839	1	1
chr4.106022043.T.C	rs11729561	T	Severity	CAV	C	-	573.2	Liver replaced by transplant	digestive	128	12655	-0.0908681	0.29472	0.913138	0.757839	1	1
chr14.74952741.A.G	rs2268616	G	Risk factor	CAV	G	PGF	565	Anal and rectal conditions	digestive	486	14424	-0.0405075	0.131384	0.960302	0.757843	1	1
chr21.41465040.G.A	rs17001042	A	Possible functional consequences	FCP + IP	A	TMPRSS2	316	Substance addiction and disorders	mental disorders	706	12993	0.0436822	0.141682	1.04465	0.757845	1	1
chr16.78590128.A.G	rs72803978	A	Severity	CAV	G	WWOX	536	Disorders of function of stomach	digestive	241	14301	-0.0774287	0.251139	0.925493	0.757846	1	1
chr8.97128242.T.C	rs7817272	C	Severity	CAV	C	CPQ	426.7	Abnormal electrocardiogram [ECG] [EKG]	circulatory system	419	12036	0.0241126	0.0782118	1.02441	0.757855	1	1
chr1.155133406.T.G	rs4971066	G	Risk factor	CAV	G	EFNA1	585.1	Acute renal failure	genitourinary	628	12935	-0.0227395	0.0737599	0.977517	0.757861	1	1
chr4.106022043.T.C	rs11729561	T	Severity	CAV	C	-	338.1	Acute pain	neurological	476	10663	-0.0439	0.142398	0.95705	0.757861	1	1
chr2.195519781.A.G	rs74417002	G	Severity	CAV	G	-	803	Fracture of upper limb	injuries & poisonings	189	14356	0.0883568	0.286602	1.09238	0.757861	1	1
chr21.41470664.C.T	rs61735794	T	Risk factor	CAV	T	TMPRSS2	272.12	Hyperglyceridemia	endocrine/metabolic	555	8859	0.0778414	0.252497	1.08095	0.757864	1	1
chr8.38996464.C.A	rs7840270	C	Severity	CAV-FE	A	ADAM9	442.1	Aortic aneurysm	circulatory system	168	13223	-0.03574	0.115934	0.964891	0.75787	1	1
chr5.174562335.T.A	rs2220543	T	Severity	CAV	A	SUMO2P6	295.1	Schizophrenia	mental disorders	222	9292	-0.0312033	0.101218	0.969279	0.75787	1	1
chrX.15561454.T.C	rs142017934	C	Severity	CAV	C	ACE2	355.1	Chronic pain syndrome	neurological	303	14498	0.223052	0.72355	1.24989	0.757873	1	1
chr5.32750877.T.C	rs1173773	C	Protective	CAV	C	NPR3	287	Purpura and other hemorrhagic conditions	hematopoietic	427	14895	0.0222752	0.0722589	1.02253	0.757877	1	1
chr4.71762286.C.T	rs113574864	T	Severity	CAV	T	GC	764	Sciatica	symptoms	1061	12823	0.0227492	0.0737974	1.02301	0.757881	1	1
chr14.76832814.C.CT	rs34279101	CT	Severity	CAV	CT	LRRC74A	977	Personal history of allergy to medicinal agents	injuries & poisonings	327	15237	-0.0351426	0.114002	0.965468	0.757882	1	1
chr22.24011037.T.C	rs11090305	C	Severity	CAV	C	-	789	Nausea and vomiting	symptoms	689	13755	-0.0206225	0.0669011	0.979589	0.75789	1	1
chr14.35401887.C.T	rs696	CC genotype	Severity	CAV	T	NFKBIA	539	Bariatric surgery	digestive	388	15837	-0.0233745	0.0758292	0.976897	0.757891	1	1
chr11.2872637.A.G	rs10766439	A	Severity	CAV	A	-	270	Disorders of protein plasma/amino-acid transport and metabolism	endocrine/metabolic	148	14724	-0.0435788	0.141381	0.957357	0.757903	1	1
chr12.132489230.GC.G	rs56106917	G	Severity	CAV	G	FBRSL1	560.2	Impaction of intestine	digestive	130	11242	-0.0428685	0.13908	0.958037	0.757907	1	1
chr21.41507982.C.A	rs75603675	A	Protective*Conflicting; Risk factor*Conflicting; Severity*Conflicting	CAV	A	TMPRSS2	550.1	Inguinal hernia	digestive	288	14628	0.0279345	0.090629	1.02833	0.757908	1	1
chr13.112889041.C.T	rs9577175	T	Severity	CAV	T	ATP11A	627.1	Postmenopausal bleeding	genitourinary	283	12352	-0.0356425	0.115637	0.964985	0.75791	1	1
chr15.60902209.A.G	rs4774377	G	Risk factor	CAV-FE	G	RORA	626.13	Irregular menstrual cycle	genitourinary	417	12207	-0.0256246	0.0831409	0.974701	0.757925	1	1
chr12.106231175.T.A	rs12823094	A	Severity	CAV	A	-	727	Other disorders of synovium, tendon, and bursa	musculoskeletal	699	11090	-0.0242473	0.0786746	0.976044	0.757932	1	1
chrX.12889539.C.G	rs3853839	G	Severity; Risk factor	CAV-FE	G	TLR7	442.1	Aortic aneurysm	circulatory system	165	12560	0.0465998	0.151201	1.0477	0.757932	1	1
chr19.24134099.G.A	rs10407383	A	Severity	CAV-FE	A	ZNF254	560	Intestinal obstruction without mention of hernia	digestive	167	11240	-0.0385808	0.125182	0.962154	0.757933	1	1
chr6.6924962.A.C	rs6933436	C	Severity	CAV	C	-	537	Other disorders of stomach and duodenum	digestive	162	13939	0.0376958	0.122315	1.03842	0.757941	1	1
chr17.63488670.G.A	rs4343	G	Severity; Risk factor	CAV	G	ACE	241.2	Nontoxic multinodular goiter	endocrine/metabolic	308	13232	0.02664	0.0864451	1.027	0.757951	1	1
chr9.131672331.T.G	rs12551879	G	Severity	CAV	G	RAPGEF1	338	Pain	neurological	3430	10961	0.015496	0.0502843	1.01562	0.757954	1	1
chr10.36988942.A.G	rs2091431	G	Severity	CAV	A	-	427.9	Palpitations	circulatory system	1206	11925	-0.0145507	0.0472196	0.985555	0.757968	1	1
chr1.155133406.T.G	rs4971066	G	Risk factor	CAV	G	EFNA1	382	Otalgia	sense organs	189	14526	0.0394294	0.127973	1.04022	0.758001	1	1
chr21.41508701.T.G	rs4283504	T	Possible functional consequences	FCP + IP	T	TMPRSS2	681	Superficial cellulitis and abscess	dermatologic	844	13360	0.0266797	0.0865973	1.02704	0.758015	1	1
chr17.27660155.T.C	rs117217714	C	Severity	CAV	C	NOS2P1	367.1	Myopia	sense organs	156	13987	-0.312333	1.01382	0.731738	0.758026	1	1
chr15.90866675.C.T	rs79742014	T	Protective	IP	T	FURIN	454.1	Varicose veins of lower extremity	circulatory system	999	12556	0.0537146	0.17436	1.05518	0.758031	1	1
chr21.41465040.G.A	rs17001042	A	Possible functional consequences	FCP + IP	A	TMPRSS2	281	Other deficiency anemia	hematopoietic	191	11877	-0.0925313	0.300362	0.911621	0.758032	1	1
chr6.32623820.T.C	rs9271609	T	Severity	CAV	C	HLA-DQA1	618.1	Prolapse of vaginal walls	genitourinary	138	15962	0.0402349	0.130606	1.04106	0.758034	1	1
chr1.35908500.C.T	rs2765013	C	Severity	CAV	T	AGO1	429.2	Abnormal function study of cardiovascular system	circulatory system	182	13535	0.0358227	0.116285	1.03647	0.758037	1	1
chr5.180810828.C.T	rs113791144	T	Severity	CAV	T	-	216	Benign neoplasm of skin	neoplasms	275	14655	0.043528	0.141307	1.04449	0.758053	1	1
chr19.50259161.A.G	rs1651553	G	Severity	CAV	A	MYH14	622	Polyp of female genital organs	genitourinary	162	15535	0.0402154	0.130556	1.04103	0.758058	1	1
chr11.320772.A.G	rs12252	G	Severity; Risk factor	CAV	G	IFITM3	395.1	Nonrheumatic mitral valve disorders	circulatory system	264	14148	0.0393941	0.127897	1.04018	0.758072	1	1
chr4.107694523.TG.T	rs70947091	T	Severity	CAV-FE	T	PAPSS1	371.3	Inflammation of eyelids	sense organs	203	13494	0.0353156	0.114657	1.03595	0.758074	1	1
chr9.117713024.A.G	rs4986790	G	Severity	CAV	G	TLR4	573.9	Abnormal serum enzyme levels	digestive	651	13048	-0.0427539	0.138808	0.958147	0.758078	1	1
chr2.195499753.A.C	rs73060484	C	Severity	CAV	C	-	550.5	Ventral hernia	digestive	300	14897	0.0371643	0.120666	1.03786	0.758087	1	1
chr6.12216733.A.G	rs10755709	A	Severity	CAV	G	-	454.1	Varicose veins of lower extremity	circulatory system	976	12132	0.0160936	0.052254	1.01622	0.758091	1	1
chr20.50172836.A.G	rs6122883	G	Severity	CAV-FE	G	LINC01273	512.7	Shortness of breath	respiratory	3257	8677	-0.0103525	0.0336143	0.989701	0.758099	1	1
chr20.50172836.A.G	rs6122883	G	Severity	CAV-FE	G	LINC01273	550.2	Diaphragmatic hernia	digestive	192	14785	-0.0345676	0.112241	0.966023	0.758101	1	1
chr21.41509390.C.G	rs12626358	G	Possible functional consequences	FCP + IP	G	TMPRSS2	530.13	Barrett's esophagus	digestive	104	10630	-0.0540004	0.175346	0.947432	0.758109	1	1
chr13.112889041.C.T	rs9577175	T	Severity	CAV	T	ATP11A	428.4	Heart failure with preserved EF [Diastolic heart failure]	circulatory system	372	13824	-0.031116	0.101039	0.969363	0.758112	1	1
chr1.46309111.A.G	rs41292543	G	Severity	CAV-FE	G	UQCRH	382	Otalgia	sense organs	190	14682	0.0656017	0.213028	1.0678	0.758121	1	1
chr6.31153649.G.A	rs143334143	A	Severity; Risk factor	CAV-FE	A	CCHCR1	202	Cancer of other lymphoid, histiocytic tissue	neoplasms	113	15983	-0.0717573	0.23302	0.930757	0.758125	1	1
chr10.8988345.A.T	rs71481792	A	Severity	CAV	T	-	250.41	Impaired fasting glucose	endocrine/metabolic	272	10225	0.0320669	0.104133	1.03259	0.758127	1	1
chr6.105878879.T.A	rs9386484	T	Severity	CAV	A	-	726	Peripheral enthesopathies and allied syndromes	musculoskeletal	1105	9798	0.0146793	0.0476714	1.01479	0.758138	1	1
chr2.162267541.C.T	rs1990760	T	Risk factor; Severity	CAV	T	IFIH1	735.3	Hallux valgus (Bunion)	musculoskeletal	112	14816	0.0448418	0.145628	1.04586	0.758142	1	1
chr19.39248147.C.T	rs12979860	C	Severity (C allele)*Conflicting; Risk factor (T allele)*Conflicting	CAV	T	IFNL4	622	Polyp of female genital organs	genitourinary	163	15738	-0.0353658	0.114863	0.965252	0.758161	1	1
chr1.12207235.C.T	rs3397	T	Severity	CAV-FE	C	TNFRSF1B	350.2	Abnormality of gait	neurological	1067	10895	-0.0155558	0.0505255	0.984565	0.758174	1	1
chr12.57108399.C.T	rs324011	T	Risk factor; Severity	CAV	T	STAT6	454	Varicose veins	circulatory system	1021	12478	0.0156427	0.0508084	1.01577	0.758176	1	1
chr15.90879313.T.C	rs8039305	C	Risk factor	CAV-FE	C	FURIN	512.2	Painful respiration	respiratory	132	8516	0.0403644	0.131109	1.04119	0.758181	1	1
chr15.33615902.C.T	rs12593288	C	Severity	CAV	T	RYR3	696	Psoriasis and related disorders	dermatologic	288	12903	0.0335237	0.108893	1.03409	0.75819	1	1
chr2.195499753.A.C	rs73060484	C	Severity	CAV	C	-	368.9	Subjective visual disturbances	sense organs	137	14273	-0.0549222	0.178405	0.946559	0.758196	1	1
chr15.60902209.A.G	rs4774377	G	Risk factor	CAV-FE	G	RORA	301	Personality disorders	mental disorders	205	9205	-0.0331111	0.107556	0.967431	0.758196	1	1
chr10.98166813.G.T	rs10786398	T	Severity	CAV	T	R3HCC1L	550.2	Diaphragmatic hernia	digestive	195	14879	0.0360866	0.117223	1.03675	0.758199	1	1
chr10.104263031.C.A	rs4925	A	Protective for neurological complications of long COVID	CAV	A	GSTO1	721.2	Spondylosis with myelopathy	musculoskeletal	101	13711	-0.0526544	0.171044	0.948708	0.758204	1	1
chr17.49863303.C.T	rs77534576	T	Severity	CAV	T	-	381.1	Otitis media	sense organs	147	14639	0.0870515	0.282782	1.09095	0.758205	1	1
chr9.133251249.A.G	rs7849280	G	Protective	CAV	G	ABO	562.1	Diverticulosis	digestive	282	11239	0.0427702	0.138942	1.0437	0.758214	1	1
chr3.27146807.G.A	rs17317135	G	Severity	CAV	A	NEK10	649	Other conditions or status of the mother complicating pregnancy, childbirth, or the puerperium	pregnancy complications	123	15717	0.115713	0.375909	1.12267	0.758218	1	1
chr5.96909661.C.T	rs150892504	T	Severity	CAV	T	ERAP2	427.2	Atrial fibrillation and flutter	circulatory system	605	12058	0.241841	0.78566	1.27359	0.758221	1	1
chr3.126118894.C.T	rs1868132	T	Severity	CAV	T	ALDH1L1	619.4	Noninflammatory disorders of vagina	genitourinary	611	13767	-0.0301499	0.0979473	0.9703	0.758221	1	1
chr11.126292948.C.T	rs8177374	T	Protective	CAV	T	TIRAP	286	Coagulation defects	hematopoietic	244	14987	0.0483328	0.157018	1.04952	0.758221	1	1
chr6.31575254.G.A	rs1800629	A	Risk factor*Conflicting; Severity*Conflicting; Protective*Conflicting	CAV-FE	A	TNF	401.1	Essential hypertension	circulatory system	7187	8384	0.0149417	0.0485418	1.01505	0.758226	1	1
chr6.158608455.C.T	rs117665206	T	Severity	CAV	T	TMEM181	295	Schizophrenia and other psychotic disorders	mental disorders	319	9376	-0.179762	0.584007	0.835469	0.758229	1	1
chr4.44416575.T.C	rs35540967	C	Severity	CAV	C	KCTD8	454	Varicose veins	circulatory system	1016	12478	0.0270867	0.0880001	1.02746	0.758232	1	1
chr10.52771466.C.T	rs1800451	T	Potential functional effect on protein	FCP + IP	T	MBL2	781	Symptoms involving nervous and musculoskeletal systems	symptoms	192	15705	-0.0614943	0.199793	0.940358	0.758243	1	1
chr1.244873270.T.C	rs12130553	C	Severity	CAV	T	-	296.2	Depression	mental disorders	2867	7828	-0.0103019	0.0334718	0.989751	0.75825	1	1
chr13.23084699.A.G	rs1984162	G	Severity	CAV	G	-	495	Asthma	respiratory	2967	11718	-0.0113024	0.036724	0.988761	0.758261	1	1
chr9.133251249.A.G	rs7849280	G	Protective	CAV	G	ABO	288.1	Decreased white blood cell count	hematopoietic	209	14181	-0.048564	0.157797	0.952596	0.758263	1	1
chr16.16924042.C.A	rs1453512	A	Severity	CAV	C	-	573.9	Abnormal serum enzyme levels	digestive	646	12919	-0.0222071	0.0721582	0.978038	0.758268	1	1
chr4.188627868.CTCT.C	rs1734523522	C	Severity	CAV	C	LINC01060	008.5	Bacterial enteritis	infectious diseases	444	15055	0.0373634	0.121406	1.03807	0.758268	1	1
chr21.41508701.T.G	rs4283504	T	Possible functional consequences	FCP + IP	T	TMPRSS2	420	Carditis	circulatory system	124	15380	-0.0687901	0.223524	0.933523	0.75827	1	1
chr4.24511798.A.G	rs73246461	G	Severity	CAV	G	-	561	Symptoms involving digestive system	digestive	1673	10960	0.0146343	0.0475533	1.01474	0.758276	1	1
chr22.43928847.C.G	rs738409	G	Protective*Conflicting; Severity*Conflicting	CAV	G	PNPLA3	709	Diffuse diseases of connective tissue	dermatologic	228	13077	0.0317022	0.103015	1.03221	0.758278	1	1
chr5.86011821.T.G	rs4424029	G	Severity	CAV	G	-	244.1	Secondary hypothyroidism	endocrine/metabolic	369	13142	-0.0236844	0.0769631	0.976594	0.758283	1	1
chr5.77379593.G.A	rs7715119	A	Severity	CAV-FE	A	PDE8B	452	Other venous embolism and thrombosis	circulatory system	394	12503	0.0316291	0.102785	1.03213	0.758295	1	1
chrX.15596127.G.T	rs146598386	T	Severity	CAV	T	ACE2	459	Other disorders of circulatory system	circulatory system	401	14967	0.184143	0.598442	1.20219	0.758308	1	1
chr10.76490426.T.C	rs114026383	C	Risk factor for European population	CAV	C	LRMDA	250.24	Type 2 diabetes with neurological manifestations	endocrine/metabolic	901	10376	-0.0719482	0.233827	0.930579	0.758312	1	1
chr4.143999443.G.A	rs7683365	A	Risk factor	FCP + IP	A	GYPB	257	Testicular dysfunction	endocrine/metabolic	174	12889	-0.0386134	0.125499	0.962123	0.758326	1	1
chr5.123497022.T.C	rs62377777	T	Severity	CAV	C	-	789	Nausea and vomiting	symptoms	716	14311	-0.0204229	0.0663771	0.979784	0.758326	1	1
chr12.57108399.C.T	rs324011	T	Risk factor; Severity	CAV	T	STAT6	473	Diseases of the larynx and vocal cords	respiratory	383	10491	0.0247127	0.0803196	1.02502	0.758326	1	1
chr4.67963489.G.A	rs6552134	G	Possible functional consequences	FCP + IP	G	TMPRSS11A	695.3	Rosacea	dermatologic	138	13319	0.0386294	0.125552	1.03939	0.75833	1	1
chr13.73984368.C.T	rs12871414	C	Severity	CAV	T	KLF12	703.1	Ingrowing nail	dermatologic	136	13801	0.0462599	0.150355	1.04735	0.758333	1	1
chrX.15599938.A.G	rs2106809	G	Severity	CAV	G	ACE2	316	Substance addiction and disorders	mental disorders	709	13000	-0.0234023	0.076066	0.976869	0.758343	1	1
chr5.1211624.A.G	rs76067074	G	Severity	CAV-FE	G	SLC6A19	627.1	Postmenopausal bleeding	genitourinary	281	12225	0.0617388	0.200683	1.06368	0.758353	1	1
chr17.45422978.G.C	rs1230082	G	Severity	CAV	G	ARHGAP27	426.3	Bundle branch block	circulatory system	110	11916	-0.0430147	0.139821	0.957897	0.758355	1	1
chr1.156125675.T.C	rs581342	C	Severity	CAV	C	LMNA	512.2	Painful respiration	respiratory	135	8756	0.0506484	0.164635	1.05195	0.758356	1	1
chr11.320836.C.T	rs34481144	T	Severity	CAV	T	IFITM3	278.4	Abnormal weight gain	endocrine/metabolic	250	9530	0.0335785	0.10915	1.03415	0.758358	1	1
chr12.112919388.G.A	rs10774671	A	Severity (A allele); Protective (G allele)	CAV-FE	G	OAS1	599.5	Frequency of urination and polyuria	genitourinary	990	11200	0.0156862	0.050992	1.01581	0.758372	1	1
chr1.206773552.T.C	rs1800896	C	Severity	FCP	C	IL10	604	Disorders of penis	genitourinary	135	14182	0.0411717	0.133841	1.04203	0.758375	1	1
chr10.43519603.G.T	rs10793436	G	Severity	CAV	T	-	443.9	Peripheral vascular disease, unspecified	circulatory system	1070	12644	-0.0147503	0.0479513	0.985358	0.75838	1	1
chr1.12192898.T.G	rs1061622	T	Severity	CAV-FE	G	TNFRSF1B	555.1	Regional enteritis	digestive	116	11240	0.0547335	0.177935	1.05626	0.758383	1	1
chrX.15600835.T.C	rs4646116	C	Risk factor	FCP + IP	C	ACE2	726.1	Enthesopathy	musculoskeletal	621	11579	0.228918	0.744222	1.25724	0.758391	1	1
chr4.68840276.G.A	rs115162070	G	Severity	CAV	A	-	585	Renal failure	genitourinary	1531	13013	0.0301401	0.0979876	1.0306	0.758393	1	1
chr2.36677870.C.A	rs6714112	C	Severity	CAV	A	-	535.1	Acute gastritis	digestive	131	14242	-0.0625287	0.203289	0.939386	0.758398	1	1
chr1.87162490.C.T	rs10873821	C	Severity	CAV	T	LINC01140	564.1	Irritable Bowel Syndrome	digestive	188	11225	0.0341903	0.111157	1.03478	0.758399	1	1
chr10.104263031.C.A	rs4925	A	Protective for neurological complications of long COVID	CAV	A	GSTO1	704	Diseases of hair and hair follicles	dermatologic	622	14009	0.0217034	0.0705619	1.02194	0.758402	1	1
chr9.87726001.C.A	rs41307457	C;A	Possible functional consequences	FCP + IP	A	CTSL	706.1	Acne	dermatologic	299	13295	0.0493879	0.160571	1.05063	0.758405	1	1
chr10.52771482.G.A	rs5030737	A	Potential functional effect on protein	FCP + IP	A	MBL2	695.7	Prurigo and Lichen	dermatologic	133	13467	-0.118751	0.386092	0.888029	0.758409	1	1
chr3.38894643.C.T	rs33985936	T	Severity	CAV	T	SCN11A	418.1	Precordial pain	circulatory system	281	11112	0.0324002	0.105348	1.03293	0.758421	1	1
chr17.8109899.C.T	rs151256885	T	Severity	CAV	T	ALOXE3	509	Respiratory failure, insufficiency, arrest	respiratory	131	15137	-0.139884	0.454839	0.869459	0.758428	1	1
chr14.102356233.A.G	rs11160678	G	Severity	CAV	G	CINP	253	Disorders of the pituitary gland and its hypothalamic control	endocrine/metabolic	137	14457	-0.0421232	0.13697	0.958752	0.758435	1	1
chr19.50259161.A.G	rs1651553	G	Severity	CAV	A	MYH14	700	Corns and callosities	dermatologic	190	14635	0.035597	0.115765	1.03624	0.758467	1	1
chr7.54580201.A.C	rs622568	C	Severity; Risk factor	CAV-FE	C	-	256.4	Polycystic ovaries	endocrine/metabolic	204	14557	0.0367159	0.119406	1.0374	0.758472	1	1
chr6.12216733.A.G	rs10755709	A	Severity	CAV	G	-	596	Other disorders of bladder	genitourinary	239	15187	0.0307493	0.100006	1.03123	0.758483	1	1
chr16.3500977.C.G	rs2301762	G	Severity	CAV	G	CLUAP1	947	Urticaria	dermatologic	262	12489	-0.0653508	0.212556	0.936739	0.7585	1	1
chr2.181488719.A.C	rs2034831	C	Severity	CAV	C	ITGA4	367.1	Myopia	sense organs	154	13908	-0.0811426	0.263925	0.922062	0.758504	1	1
chr2.162267541.C.T	rs1990760	T	Risk factor; Severity	CAV	T	IFIH1	528	Diseases of the oral soft tissues, excluding lesions specific for gingiva and tongue	digestive	191	15309	0.0335169	0.109017	1.03408	0.758504	1	1
chr1.46309111.A.G	rs41292543	G	Severity	CAV-FE	G	UQCRH	565	Anal and rectal conditions	digestive	500	14844	0.0414175	0.134717	1.04229	0.758509	1	1
chr15.100233816.G.A	rs143434383	A	Risk factor	CAV	A	ADAMTS17	276	Disorders of fluid, electrolyte, and acid-base balance	endocrine/metabolic	1175	14118	-0.109328	0.355624	0.896436	0.758519	1	1
chr21.41426103.C.A	rs17000900	A	Severity	CAV-FE	A	MX1	395	Heart valve disorders	circulatory system	615	14547	0.0263547	0.0857275	1.02671	0.75852	1	1
chr1.35908500.C.T	rs2765013	C	Severity	CAV	T	AGO1	452.2	Deep vein thrombosis [DVT]	circulatory system	291	12282	0.0287817	0.0936222	1.0292	0.758521	1	1
chr6.147217556.A.G	rs116898161	G	Severity	CAV	G	STXBP5	473	Diseases of the larynx and vocal cords	respiratory	385	10569	0.0915466	0.297787	1.09587	0.758521	1	1
chr3.148742201.A.C	rs5186	C	Severity	CAV	C	AGTR1	715	Other inflammatory spondylopathies	musculoskeletal	158	14945	-0.0428888	0.139511	0.958018	0.758522	1	1
chr5.159315942.T.G	rs3212227	T	Severity	FCP	G	IL12B	245	Thyroiditis	endocrine/metabolic	271	13212	0.028887	0.093966	1.02931	0.758524	1	1
chr17.45995618.A.G	rs112572874	G	Risk factor	CAV-FE	G	MAPT	592.11	Acute cystitis	genitourinary	345	12624	0.0335818	0.10924	1.03415	0.75853	1	1
chr1.20166359.C.T	rs72663004	T	Severity	CAV	T	PLA2G2C	578.8	Hemorrhage of rectum and anus	digestive	505	13990	0.0449325	0.146164	1.04596	0.75853	1	1
chr14.80203237.T.C	rs225014	C	Severity	CAV	C	DIO2	735.21	Hammer toe (acquired)	musculoskeletal	170	14625	-0.0343662	0.111796	0.966218	0.758537	1	1
chr8.16932640.T.C	rs118072448	T	Severity	CAV	C	-	372	Disorders of conjunctiva	sense organs	159	13511	0.0881364	0.286718	1.09214	0.758541	1	1
chr10.130802064.T.G	rs12253652	G	Severity	CAV	G	-	798	Malaise and fatigue	symptoms	1829	12204	0.0162859	0.052981	1.01642	0.758546	1	1
chrX.15564142.G.A	rs147311723	A	Severity	CAV	A	ACE2	724.8	Other symptoms referable to back	musculoskeletal	106	13712	0.313549	1.02007	1.36827	0.758553	1	1
chr8.97128242.T.C	rs7817272	C	Severity	CAV	C	CPQ	721	Spondylosis and allied disorders	musculoskeletal	997	13688	-0.0159611	0.0519278	0.984166	0.758561	1	1
chr17.8109899.C.T	rs151256885	T	Severity	CAV	T	ALOXE3	442.1	Aortic aneurysm	circulatory system	169	13390	-0.120804	0.393032	0.886207	0.758565	1	1
chr11.88436431.C.T	rs72953026	T	Severity	CAV-FE	T	-	246	Other disorders of thyroid	endocrine/metabolic	456	13107	0.0285289	0.0928182	1.02894	0.758567	1	1
chr9.133257521.T.TC	rs8176719	TC	Severity; Risk factor	CAV-FE	TC	ABO	578.8	Hemorrhage of rectum and anus	digestive	503	13961	-0.0223116	0.0725924	0.977935	0.758573	1	1
chr17.27660155.T.C	rs117217714	C	Severity	CAV	C	NOS2P1	681	Superficial cellulitis and abscess	dermatologic	852	13638	0.122364	0.398122	1.13017	0.758574	1	1
chr16.78590128.A.G	rs72803978	A	Severity	CAV	G	WWOX	272.1	Hyperlipidemia	endocrine/metabolic	6321	8832	0.0215979	0.0702708	1.02183	0.758575	1	1
chr1.155133406.T.G	rs4971066	G	Risk factor	CAV	G	EFNA1	365.1	Open-angle glaucoma	sense organs	129	13757	-0.0499545	0.162539	0.951273	0.758586	1	1
chr10.52340585.A.T	rs1441121	T	Severity	CAV	A	-	585.1	Acute renal failure	genitourinary	627	12673	-0.0207888	0.0676426	0.979426	0.758589	1	1
chr11.2872637.A.G	rs10766439	A	Severity	CAV	A	-	454.11	Varicose veins of lower extremity, symptomtic	circulatory system	775	12295	-0.0201186	0.0654633	0.980082	0.758595	1	1
chr21.41464802.A.G	rs462574	A	Possible functional consequences	FCP + IP	A	TMPRSS2	381.1	Otitis media	sense organs	147	14597	-0.0471836	0.15353	0.953912	0.758596	1	1
chr11.320836.C.T	rs34481144	T	Severity	CAV	T	IFITM3	279.7	Other immunological findings	endocrine/metabolic	741	14611	-0.0198691	0.0646522	0.980327	0.758598	1	1
chr14.76832814.C.CT	rs34279101	CT	Severity	CAV	CT	LRRC74A	564.9	Personal history of diseases of digestive system	digestive	149	11162	-0.053944	0.175534	0.947485	0.758604	1	1
chr12.47879112.A.G	rs2228570	AG genotype	Severity	CAV	A	VDR	803	Fracture of upper limb	injuries & poisonings	182	12548	-0.0355818	0.115785	0.965044	0.758608	1	1
chr17.45714244.T.C	rs113661667	C	Risk factor	CAV-FE	C	LINC02210-CRHR1	250.22	Type 2 diabetes with renal manifestations	endocrine/metabolic	872	10354	-0.0232677	0.0757148	0.977001	0.758609	1	1
chr10.89010241.T.C	rs982764	T	Severity	CAV-FE	C	FAS	367.1	Myopia	sense organs	155	13916	-0.0378575	0.123193	0.96285	0.758614	1	1
chr22.49281538.G.A	rs62220604	G	Severity	CAV	A	-	250.3	Insulin pump user	endocrine/metabolic	1135	10010	-0.0183227	0.0596248	0.981844	0.758614	1	1
chr22.22210343.A.T	rs5757427	T	Severity	CAV	A	IGLV10-54	695.3	Rosacea	dermatologic	107	9527	-0.0445758	0.145061	0.956403	0.758623	1	1
chr10.8988345.A.T	rs71481792	A	Severity	CAV	T	-	271.3	Intestinal disaccharidase deficiencies and disaccharide malabsorption	endocrine/metabolic	2116	13176	0.0123032	0.0400384	1.01238	0.758626	1	1
chr21.41465921.C.T	rs62217525	C	Possible functional consequences	FCP + IP	T	TMPRSS2	411	Ischemic Heart Disease	circulatory system	2213	13293	-0.0285704	0.092978	0.971834	0.758629	1	1
chr9.30504351.C.T	rs17775810	TT genotype	Protective	CAV	T	LINC01242	695.3	Rosacea	dermatologic	138	13316	0.0485656	0.158052	1.04976	0.758634	1	1
chr13.19647239.G.A	rs191299359	A	Severity	CAV	A	MPHOSPH8	550	Abdominal hernia	digestive	936	15002	0.323212	1.05191	1.38156	0.758643	1	1
chrX.15564175.T.C	rs41303171	C	Severity; Risk factor	CAV	C	ACE2	293.1	Swelling, mass, or lump in head and neck [Space-occupying lesion, intracranial NOS]	mental disorders	226	15638	-0.310491	1.01051	0.733087	0.758644	1	1
chr13.102695866.A.G	rs599976	G	Severity	CAV-FE	G	METTL21C	702.2	Seborrheic keratosis	dermatologic	188	15618	-0.0519091	0.168948	0.949415	0.758654	1	1
chr8.40324459.C.A	rs11779911	C	Severity	CAV	A	SIRLNT	594	Urinary calculus	genitourinary	670	14664	-0.0202055	0.0657631	0.979997	0.758656	1	1
chr4.143996657.T.C	rs6840234	C	Protective	FCP + IP	T	GYPB	356	Hereditary and idiopathic peripheral neuropathy	neurological	147	12045	-0.0376714	0.12261	0.963029	0.758657	1	1
chr21.41426103.C.A	rs17000900	A	Severity	CAV-FE	A	MX1	721.1	Spondylosis without myelopathy	musculoskeletal	949	13654	0.0211639	0.0688871	1.02139	0.758672	1	1
chr11.611919.C.G	rs702966	C	Severity in African-Americans	CAV	G	PHRF1	994	Sepsis and SIRS	injuries & poisonings	142	15904	-0.0386698	0.125869	0.962068	0.758674	1	1
chr1.244873270.T.C	rs12130553	C	Severity	CAV	T	-	599.5	Frequency of urination and polyuria	genitourinary	906	9621	-0.0159977	0.0520727	0.98413	0.758677	1	1
chrX.15586459.TAAATC.T	rs755766792	T	Severity	CAV	T	ACE2	174.1	Breast cancer [female]	neoplasms	438	14783	-0.31896	1.03823	0.726905	0.758679	1	1
chr5.159315942.T.G	rs3212227	T	Severity	FCP	G	IL12B	112	Candidiasis	infectious diseases	607	12246	0.0198766	0.0646994	1.02008	0.75868	1	1
chr17.42362183.A.G	rs744166	G	Risk factor; Severity	CAV	G	STAT3	245.2	Chronic thyroiditis	endocrine/metabolic	245	13216	0.0299789	0.0975849	1.03043	0.758685	1	1
chr17.42362183.A.G	rs744166	G	Risk factor; Severity	CAV	G	STAT3	245.21	Chronic lymphocytic thyroiditis	endocrine/metabolic	245	13216	0.0299789	0.0975849	1.03043	0.758685	1	1
chr22.43928847.C.G	rs738409	G	Protective*Conflicting; Severity*Conflicting	CAV	G	PNPLA3	420	Carditis	circulatory system	128	15459	0.0421965	0.137355	1.0431	0.758685	1	1
chr1.156125675.T.C	rs581342	C	Severity	CAV	C	LMNA	528	Diseases of the oral soft tissues, excluding lesions specific for gingiva and tongue	digestive	190	15299	0.0439198	0.142966	1.0449	0.758687	1	1
chr1.3081749.G.A	rs12745140	A	Severity	CAV	A	PRDM16	276.12	Hyposmolality and/or hyponatremia	endocrine/metabolic	150	13967	0.076765	0.249885	1.07979	0.75869	1	1
chr14.72467521.C.T	rs12587980	T	Severity	CAV	T	RGS6	327	Sleep disorders	neurological	1873	12233	-0.0115508	0.0376003	0.988516	0.758692	1	1
chr6.52236941.T.C	rs763780	C	Protective	FCP	C	IL17F	241	Nontoxic nodular goiter	endocrine/metabolic	821	13232	0.0339584	0.110545	1.03454	0.758699	1	1
chr4.107694523.TG.T	rs70947091	T	Severity	CAV-FE	T	PAPSS1	327	Sleep disorders	neurological	1868	12184	-0.0128044	0.0416849	0.987277	0.758714	1	1
chr17.42362183.A.G	rs744166	G	Risk factor; Severity	CAV	G	STAT3	614	Inflammatory diseases of female pelvic organs	genitourinary	464	14927	0.0224238	0.0730051	1.02268	0.758726	1	1
chr13.102695866.A.G	rs599976	G	Severity	CAV-FE	G	METTL21C	430	Intracranial hemorrhage	circulatory system	107	14819	-0.0703753	0.229127	0.932044	0.758732	1	1
chr12.47879112.A.G	rs2228570	AG genotype	Severity	CAV	A	VDR	496	Chronic airway obstruction	respiratory	917	10143	-0.0170975	0.0556676	0.983048	0.75874	1	1
chr10.43519603.G.T	rs10793436	G	Severity	CAV	T	-	695.7	Prurigo and Lichen	dermatologic	128	12668	0.0391657	0.127524	1.03994	0.758749	1	1
chr14.74952741.A.G	rs2268616	G	Risk factor	CAV	G	PGF	054	Herpes simplex	infectious diseases	522	10854	0.0375993	0.122431	1.03832	0.758763	1	1
chr17.45422978.G.C	rs1230082	G	Severity	CAV	G	ARHGAP27	401.3	Other hypertensive complications	circulatory system	202	8263	-0.0325539	0.106003	0.96797	0.758765	1	1
chr8.38996464.C.A	rs7840270	C	Severity	CAV-FE	A	ADAM9	078	Viral warts & HPV	infectious diseases	506	11006	-0.0207242	0.0674842	0.979489	0.758769	1	1
chr1.169597075.C.T	rs6127	T	Severity in males	CAV	C	SELP	687.1	Rash and other nonspecific skin eruption	dermatologic	1538	11266	-0.013533	0.0440678	0.986558	0.758772	1	1
chrX.15561454.T.C	rs142017934	C	Severity	CAV	C	ACE2	276	Disorders of fluid, electrolyte, and acid-base balance	endocrine/metabolic	1176	14132	0.126399	0.41161	1.13473	0.75878	1	1
chr17.45714244.T.C	rs113661667	C	Risk factor	CAV-FE	C	LINC02210-CRHR1	272.11	Hypercholesterolemia	endocrine/metabolic	1973	8842	0.0168032	0.0547206	1.01695	0.758788	1	1
chr5.132485305.G.A	rs17622656	A	Risk factor	FCP + IP	A	IRF1	401.1	Essential hypertension	circulatory system	7174	8360	-0.0101253	0.0329743	0.989926	0.758794	1	1
chr4.24511798.A.G	rs73246461	G	Severity	CAV	G	-	110.1	Dermatophytosis	infectious diseases	1468	11941	0.015489	0.0504429	1.01561	0.758798	1	1
chr7.22728630.G.T	rs2066992	T	Protective	CAV-FE	T	IL6	345.3	Convulsions	neurological	303	14562	0.0362087	0.117921	1.03687	0.758799	1	1
chr1.109740350.G.T	rs1332018	T	Risk factor; Severity	CAV	G	GSTM3	687.1	Rash and other nonspecific skin eruption	dermatologic	1539	11266	-0.0128232	0.0417678	0.987259	0.758834	1	1
chr10.52771482.G.A	rs5030737	A	Potential functional effect on protein	FCP + IP	A	MBL2	279.7	Other immunological findings	endocrine/metabolic	758	15028	-0.0480816	0.156612	0.953056	0.758836	1	1
chr1.27373964.C.T	rs141300199	T	Severity	CAV	T	FCN3	271	Disorders of carbohydrate transport and metabolism	endocrine/metabolic	2141	13377	-0.132864	0.43277	0.875585	0.758838	1	1
chr11.71456403.G.T	rs12785878	G	Severity	CAV	T	NADSYN1	626	Disorders of menstruation and other abnormal bleeding from female genital tract	genitourinary	1336	12411	0.0143349	0.0466937	1.01444	0.758845	1	1
chr1.156125675.T.C	rs581342	C	Severity	CAV	C	LMNA	411.3	Angina pectoris	circulatory system	628	13329	0.0242664	0.0790478	1.02456	0.758856	1	1
chr19.39248147.C.T	rs12979860	C	Severity (C allele)*Conflicting; Risk factor (T allele)*Conflicting	CAV	T	IFNL4	193	Thyroid cancer	neoplasms	162	15970	-0.0351753	0.114584	0.965436	0.758856	1	1
chr4.24511798.A.G	rs73246461	G	Severity	CAV	G	-	599.9	Other abnormality of urination	genitourinary	242	11041	-0.0360506	0.117436	0.964591	0.758857	1	1
chrX.15599938.A.G	rs2106809	G	Severity	CAV	G	ACE2	510	Other diseases of lung	respiratory	137	16079	0.0469427	0.152926	1.04806	0.758871	1	1
chr21.41473456.A.G	rs17854725	G	Severity	CAV	G	TMPRSS2	110.2	Dermatomycoses	infectious diseases	156	12108	0.0356959	0.116288	1.03634	0.758874	1	1
chr6.52200448.A.G	rs13192246	G	Severity	CAV	A	-	599	Other symptoms/disorders or the urinary system	genitourinary	2566	11249	-0.0110435	0.0359782	0.989017	0.758882	1	1
chr21.41509390.C.G	rs12626358	G	Possible functional consequences	FCP + IP	G	TMPRSS2	216	Benign neoplasm of skin	neoplasms	271	14493	0.0321553	0.104762	1.03268	0.758892	1	1
chr9.87726151.C.T	rs41312184	C;T	Possible functional consequences	FCP + IP	T	CTSL	618.1	Prolapse of vaginal walls	genitourinary	138	15962	-0.141556	0.461197	0.868007	0.758895	1	1
chr10.104263031.C.A	rs4925	A	Protective for neurological complications of long COVID	CAV	A	GSTO1	227	Benign neoplasm of other endocrine glands and related structures	neoplasms	168	15966	0.041563	0.13542	1.04244	0.758905	1	1
chr17.8109899.C.T	rs151256885	T	Severity	CAV	T	ALOXE3	395.1	Nonrheumatic mitral valve disorders	circulatory system	269	14531	0.0853097	0.27797	1.08905	0.758918	1	1
chr6.12216733.A.G	rs10755709	A	Severity	CAV	G	-	386	Vertiginous syndromes and other disorders of vestibular system	sense organs	260	12512	-0.0300975	0.0980731	0.970351	0.758928	1	1
chr3.146517122.G.A	rs343320	A	Severity	CAV-FE	A	PLSCR1	470	Septal Deviations/Turbinate Hypertrophy	respiratory	235	10530	0.0595706	0.19412	1.06138	0.758939	1	1
chr2.127137039.A.G	rs744373	G	Severity	CAV	G	-	172	Skin cancer	neoplasms	128	15795	-0.0402819	0.131265	0.960519	0.758939	1	1
chr9.117713024.A.G	rs4986790	G	Severity	CAV	G	TLR4	277.7	Dysmetabolic syndrome X	endocrine/metabolic	101	15181	0.0950818	0.309865	1.09975	0.758959	1	1
chr22.43928847.C.G	rs738409	G	Protective*Conflicting; Severity*Conflicting	CAV	G	PNPLA3	535	Gastritis and duodenitis	digestive	766	14126	0.0175842	0.057307	1.01774	0.758963	1	1
chr2.195994321.C.T	rs191631470	T	Severity	CAV	T	DNAH7	053	Herpes zoster	infectious diseases	313	11170	0.158969	0.518087	1.1723	0.758966	1	1
chr10.43519603.G.T	rs10793436	G	Severity	CAV	T	-	110.2	Dermatomycoses	infectious diseases	151	11529	-0.0361526	0.117824	0.964493	0.758969	1	1
chr21.41660268.A.T	rs2252109	A	Severity	CAV	A	-	585.34	Chronic Kidney Disease, Stage IV	genitourinary	469	12219	-0.0214661	0.06996	0.978763	0.75897	1	1
chr9.87724615.A.G	rs3128509	A;G	Possible functional consequences	FCP + IP	A	CTSL	371	Inflammation of the eye	sense organs	324	13362	0.0257239	0.0838372	1.02606	0.758971	1	1
chr6.32623820.T.C	rs9271609	T	Severity	CAV	C	HLA-DQA1	290.11	Alzheimer's disease	mental disorders	111	14297	-0.0477859	0.155745	0.953338	0.758978	1	1
chr5.142872984.C.T	rs10039856	C	Severity	CAV	T	ARHGAP26	585.3	Chronic renal failure [CKD]	genitourinary	1072	13002	0.0183385	0.0597693	1.01851	0.758979	1	1
chr7.117611595.T.G	rs150212784	G	Severity	CAV	G	CFTR	427.9	Palpitations	circulatory system	1216	12059	-0.162419	0.529395	0.850085	0.758994	1	1
chr1.196673103.G.A	rs800292	A	Severity	CAV	A	CFH	530.1	Esophagitis, GERD and related diseases	digestive	3943	10728	-0.00878653	0.0286397	0.991252	0.758999	1	1
chrX.15586459.TAAATC.T	rs755766792	T	Severity	CAV	T	ACE2	536	Disorders of function of stomach	digestive	241	14338	0.313906	1.02318	1.36876	0.759	1	1
chr4.67910402.G.A	rs4860265	G	Possible functional consequences	FCP + IP	G	TMPRSS11A	008	Intestinal infection	infectious diseases	506	15006	-0.0201929	0.0658203	0.98001	0.759004	1	1
chr12.8608014.A.G	rs11613792	A	Severity	CAV	G	AICDA	707	Chronic ulcer of skin	dermatologic	433	14751	-0.0288236	0.0939545	0.971588	0.759009	1	1
chr12.47902438.G.T	rs11574024	T	Severity	CAV	T	VDR	433	Cerebrovascular disease	circulatory system	1009	14788	0.0348382	0.11356	1.03545	0.759009	1	1
chr12.47879112.A.G	rs2228570	AG genotype	Severity	CAV	A	VDR	300.4	Dysthymic disorder	mental disorders	315	8065	-0.0277518	0.0904635	0.97263	0.759016	1	1
chrX.15592465.T.A	rs73195521	A	Severity	CAV	A	ACE2	396	Abnormal heart sounds	circulatory system	471	14612	0.3146	1.02553	1.36971	0.759018	1	1
chr10.76490426.T.C	rs114026383	C	Risk factor for European population	CAV	C	LRMDA	573.3	Hepatomegaly	digestive	139	13043	-0.18022	0.587511	0.835087	0.759033	1	1
chrX.15561454.T.C	rs142017934	C	Severity	CAV	C	ACE2	696	Psoriasis and related disorders	dermatologic	289	13068	-0.310403	1.01192	0.733152	0.759037	1	1
chr17.31410594.G.A	rs178840	G	Severity	CAV	G	RAB11FIP4	611	Abnormal findings on mammogram or breast exam	genitourinary	851	11936	0.0160328	0.0522709	1.01616	0.759053	1	1
chr14.74952741.A.G	rs2268616	G	Risk factor	CAV	G	PGF	362.4	Retinal vascular changes and abnomalities	sense organs	150	13254	-0.0834982	0.272227	0.919893	0.759054	1	1
chr1.155133406.T.G	rs4971066	G	Risk factor	CAV	G	EFNA1	286.8	Hypercoagulable state	hematopoietic	120	14833	-0.0496947	0.162021	0.95152	0.759058	1	1
chr17.35880776.C.T	rs2107538	T	Risk factor; Severity	FCP	T	CCL5	586	Other disorders of the kidney and ureters	genitourinary	717	13015	0.0195682	0.0637992	1.01976	0.75906	1	1
chr21.41508701.T.G	rs4283504	T	Possible functional consequences	FCP + IP	T	TMPRSS2	733	Other disorders of bone and cartilage	musculoskeletal	1059	12745	0.0248386	0.080983	1.02515	0.759061	1	1
chr22.41925447.G.A	rs61756766	A	Severity	CAV	A	TNFRSF13C	429	Ill-defined descriptions and complications of heart disease	circulatory system	508	13894	0.0795872	0.259489	1.08284	0.759066	1	1
chr9.3320390.C.A	rs72699049	A	Severity	CAV	A	RFX3	530	Diseases of esophagus	digestive	4061	10711	0.0200119	0.0652527	1.02021	0.759084	1	1
chr9.132278286.T.C	rs11243705	C	Severity	CAV	C	SETX	278	Overweight, obesity and other hyperalimentation	endocrine/metabolic	4450	9704	0.011306	0.0368655	1.01137	0.759085	1	1
chr17.16948873.A.G	rs34557412	G	Severity	CAV	G	TNFRSF13B	261.2	Vitamin B-complex deficiencies	endocrine/metabolic	828	10117	-0.12285	0.400585	0.884396	0.759089	1	1
chr1.206773552.T.C	rs1800896	C	Severity	FCP	C	IL10	260	Protein-calorie malnutrition	endocrine/metabolic	217	10116	-0.0329669	0.107498	0.967571	0.759092	1	1
chr3.157438240.A.G	rs1840680	AG genotype)	Protective	CAV	A	PTX3	721.2	Spondylosis with myelopathy	musculoskeletal	100	13693	0.0453382	0.147841	1.04638	0.759096	1	1
chr4.71762286.C.T	rs113574864	T	Severity	CAV	T	GC	271.3	Intestinal disaccharidase deficiencies and disaccharide malabsorption	endocrine/metabolic	2131	13311	-0.0165711	0.0540359	0.983565	0.759097	1	1
chr4.153687301.A.G	rs1898830	G	Severity; Risk factor	CAV	G	TLR2	427	Cardiac dysrhythmias	circulatory system	2254	11990	-0.0112499	0.0366849	0.988813	0.759101	1	1
chr4.166008836.A.T	rs17047200	TT genotype	Severity (TT genotype)*Conflicting; Risk factor (AA genotype)*Conflicting	CAV	T	TLL1	709.2	Sicca syndrome	dermatologic	108	13032	-0.0561078	0.182967	0.945437	0.759106	1	1
chr1.31151182.G.C	rs12083278	C	Severity	CAV	G	-	244.2	Acquired hypothyroidism	endocrine/metabolic	396	12518	-0.0237867	0.0775689	0.976494	0.759108	1	1
chr8.124324323.T.C	rs72711165	C	Severity	CAV-FE	C	TMEM65	287	Purpura and other hemorrhagic conditions	hematopoietic	428	14983	-0.0880825	0.287244	0.915685	0.759112	1	1
chr9.21206606.C.G	rs28368148	G	Severity	CAV-FE	G	IFNA10	401.1	Essential hypertension	circulatory system	7185	8369	-0.0654641	0.213488	0.936633	0.759117	1	1
chr2.216660263.A.C	rs2270360	A	Severity	CAV	C	IGFBP2	250.1	Type 1 diabetes	endocrine/metabolic	225	9586	0.035121	0.114537	1.03575	0.759122	1	1
chr7.107967457.C.T	rs2237698	T	Severity	CAV	T	LAMB1	276.14	Hypopotassemia	endocrine/metabolic	370	14083	0.0344555	0.11237	1.03506	0.759128	1	1
chr10.98166813.G.T	rs10786398	T	Severity	CAV	T	R3HCC1L	509	Respiratory failure, insufficiency, arrest	respiratory	130	15105	0.0438989	0.14317	1.04488	0.759132	1	1
chr6.30887474.G.A	rs4618569	AG genotype	Severity	CAV	A	DDR1	696.41	Psoriasis vulgaris	dermatologic	262	13064	0.0294181	0.0959447	1.02986	0.759136	1	1
chr8.38996464.C.A	rs7840270	C	Severity	CAV-FE	A	ADAM9	627.2	Symptomatic menopause	genitourinary	305	12201	0.0264837	0.0863766	1.02684	0.759142	1	1
chr15.60810211.C.T	rs341419	T	Severity	CAV-FE	T	RORA	269	Proteinuria	endocrine/metabolic	776	14792	-0.0204868	0.0668199	0.979722	0.75915	1	1
chr2.191909428.G.A	rs147509469	A	Risk factor for females	CAV	A	CAVIN2-AS1	269	Proteinuria	endocrine/metabolic	790	15032	-0.0750376	0.244743	0.927709	0.75915	1	1
chr1.20166359.C.T	rs72663004	T	Severity	CAV	T	PLA2G2C	426.3	Bundle branch block	circulatory system	110	12058	0.0922849	0.300999	1.09668	0.759151	1	1
chr5.96909661.C.T	rs150892504	T	Severity	CAV	T	ERAP2	454.1	Varicose veins of lower extremity	circulatory system	1001	12583	0.165272	0.53906	1.17971	0.759153	1	1
chr3.1052111.C.G	rs1504061	G	Severity	CAV	G	-	792.1	Papanicolaou smear of cervix or vagina with atypical squamous cells	genitourinary	197	14352	0.0636838	0.207719	1.06576	0.759158	1	1
chr14.72467521.C.T	rs12587980	T	Severity	CAV	T	RGS6	527	Diseases of the salivary glands	digestive	126	15291	0.0404528	0.13195	1.04128	0.759166	1	1
chr6.52200448.A.G	rs13192246	G	Severity	CAV	A	-	433.3	Cerebral ischemia	circulatory system	308	14694	0.0285792	0.0932238	1.02899	0.759174	1	1
chr5.180810828.C.T	rs113791144	T	Severity	CAV	T	-	276.14	Hypopotassemia	endocrine/metabolic	370	14125	-0.0398036	0.129839	0.960978	0.759177	1	1
chr11.71456403.G.T	rs12785878	G	Severity	CAV	T	NADSYN1	338	Pain	neurological	3437	10989	0.0090088	0.0293876	1.00905	0.759185	1	1
chr3.1052111.C.G	rs1504061	G	Severity	CAV	G	-	300.4	Dysthymic disorder	mental disorders	335	9335	-0.048286	0.157518	0.952861	0.759191	1	1
chr21.41464802.A.G	rs462574	A	Possible functional consequences	FCP + IP	A	TMPRSS2	528	Diseases of the oral soft tissues, excluding lesions specific for gingiva and tongue	digestive	191	15288	0.0412954	0.134714	1.04216	0.759193	1	1
chr4.68840276.G.A	rs115162070	G	Severity	CAV	A	-	272.11	Hypercholesterolemia	endocrine/metabolic	1965	8818	0.0281541	0.0918475	1.02855	0.759201	1	1
chr9.87724615.A.G	rs3128509	A;G	Possible functional consequences	FCP + IP	A	CTSL	740.2	Osteoarthrosis, generalized	musculoskeletal	100	12166	-0.0468893	0.152968	0.954193	0.759201	1	1
chr1.169597075.C.T	rs6127	T	Severity in males	CAV	C	SELP	300.12	Agorophobia, social phobia, and panic disorder	mental disorders	352	9374	-0.0265381	0.0865764	0.973811	0.759203	1	1
chr10.52771475.C.T	rs1800450	T	Severity	CAV	T	MBL2	771	Musculoskeletal symptoms referable to limbs	symptoms	609	14207	0.0255732	0.0834329	1.0259	0.759215	1	1
chr5.131995059.C.T	rs56162149	T	Severity	CAV-FE	T	ACSL6	535	Gastritis and duodenitis	digestive	772	14106	-0.0198303	0.0646969	0.980365	0.759216	1	1
chr21.41473715.C.A	rs2298661	A	Protective	CAV-FE	A	TMPRSS2	588.2	Secondary hyperparathyroidism (of renal origin)	genitourinary	188	12954	-0.0408806	0.133375	0.959944	0.759218	1	1
chr13.73984368.C.T	rs12871414	C	Severity	CAV	T	KLF12	994	Sepsis and SIRS	injuries & poisonings	141	15672	-0.0461495	0.150567	0.954899	0.759221	1	1
chr8.124324323.T.C	rs72711165	C	Severity	CAV-FE	C	TMEM65	614.5	Inflammatory disease of cervix, vagina, and vulva	genitourinary	426	14941	-0.0813522	0.26542	0.921869	0.759221	1	1
chr17.27263807.T.C	rs60811869	C	Severity	CAV	C	-	433.2	Occlusion of cerebral arteries	circulatory system	533	14803	0.0493074	0.160875	1.05054	0.759228	1	1
chr6.6924962.A.C	rs6933436	C	Severity	CAV	C	-	574.3	Cholecystitis without cholelithiasis	digestive	114	14785	-0.0448642	0.146379	0.956127	0.759229	1	1
chr7.22548762.C.T	rs13227460	T	Severity	CAV	T	STEAP1B	070.3	Viral hepatitis C	infectious diseases	1227	10946	-0.0183898	0.0600025	0.981778	0.759236	1	1
chr17.35880776.C.T	rs2107538	T	Risk factor; Severity	FCP	T	CCL5	381	Otitis media and Eustachian tube disorders	sense organs	193	14620	-0.0369309	0.120502	0.963743	0.759243	1	1
chr6.45737076.T.A	rs16873740	A	Severity	CAV	A	-	710	Osteomyelitis, periostitis, and other infections involving bone	musculoskeletal	118	15046	0.055113	0.17983	1.05666	0.759245	1	1
chr6.45737076.T.A	rs16873740	A	Severity	CAV	A	-	710.1	Osteomyelitis	musculoskeletal	118	15046	0.055113	0.17983	1.05666	0.759245	1	1
chrX.15566297.A.G	rs4646179	G	Severity	CAV	G	ACE2	454	Varicose veins	circulatory system	1023	12575	0.0518581	0.169212	1.05323	0.759248	1	1
chr21.41426103.C.A	rs17000900	A	Severity	CAV-FE	A	MX1	256	Ovarian dysfunction	endocrine/metabolic	213	14558	-0.0450204	0.146903	0.955978	0.759251	1	1
chr15.33615902.C.T	rs12593288	C	Severity	CAV	T	RYR3	276.1	Electrolyte imbalance	endocrine/metabolic	1093	13958	0.0188998	0.0616717	1.01908	0.759256	1	1
chr11.320772.A.G	rs12252	G	Severity; Risk factor	CAV	G	IFITM3	573	Other disorders of liver	digestive	209	12635	-0.0434648	0.141835	0.957466	0.759264	1	1
chr19.50379362.T.C	rs1405655	C	Severity	CAV-FE	C	NR1H2	090.2	Gonococcal infections	infectious diseases	101	15707	-0.0461056	0.150456	0.954941	0.759271	1	1
chr5.124614711.G.T	rs4240376	G	Severity	CAV	T	-	561	Symptoms involving digestive system	digestive	1711	11256	-0.0133921	0.0437031	0.986697	0.759274	1	1
chr8.38996464.C.A	rs7840270	C	Severity	CAV-FE	A	ADAM9	599.4	Urinary incontinence	genitourinary	887	11145	-0.0164392	0.0536473	0.983695	0.759276	1	1
chr7.22728408.A.G	rs2069837	G	Severity	CAV-FE	G	IL6	612.2	Hypertrophy of breast (Gynecomastia)	genitourinary	138	13370	-0.0653457	0.213251	0.936744	0.75928	1	1
chr4.24511798.A.G	rs73246461	G	Severity	CAV	G	-	250.2	Type 2 diabetes	endocrine/metabolic	4264	10098	-0.0112553	0.0367329	0.988808	0.759293	1	1
chr8.124324323.T.C	rs72711165	C	Severity	CAV-FE	C	TMEM65	367	Disorders of refraction and accommodation; blindness and low vision	sense organs	747	14001	-0.0645404	0.210638	0.937498	0.759297	1	1
chr19.24134099.G.A	rs10407383	A	Severity	CAV-FE	A	ZNF254	585.1	Acute renal failure	genitourinary	631	13052	0.0201877	0.0658863	1.02039	0.759299	1	1
chr12.47844974.A.G	rs731236	AG and AA genotype	Severity	CAV	G	VDR	564.9	Personal history of diseases of digestive system	digestive	150	11250	0.0393839	0.128537	1.04017	0.759299	1	1
chr9.87725456.A.T	rs56952354	A;T	Possible functional consequences	FCP + IP	T	CTSL	740.1	Osteoarthritis; localized	musculoskeletal	1682	12364	-0.0497661	0.162421	0.951452	0.759299	1	1
chr19.31533051.C.A	rs8105499	C	Severity	CAV	A	LINC02841	536.3	Gastroparesis	digestive	160	14148	-0.042471	0.138617	0.958418	0.759307	1	1
chr12.106231175.T.A	rs12823094	A	Severity	CAV	A	-	180.3	Cervical intraepithelial neoplasia [CIN] [Cervical dysplasia]	neoplasms	199	13865	0.0433672	0.141546	1.04432	0.759313	1	1
chr2.195499753.A.C	rs73060484	C	Severity	CAV	C	-	110.1	Dermatophytosis	infectious diseases	1493	12185	0.0171831	0.0560849	1.01733	0.759318	1	1
chr22.41925447.G.A	rs61756766	A	Severity	CAV	A	TNFRSF13C	261.2	Vitamin B-complex deficiencies	endocrine/metabolic	828	10121	0.0641772	0.209472	1.06628	0.759318	1	1
chr4.71742666.T.G	rs2282679	G	Severity	CAV	G	GC	536.3	Gastroparesis	digestive	162	14340	-0.0442402	0.144399	0.956724	0.759319	1	1
chr1.161544752.A.C	rs396991	C	Severity	CAV-FE	C	FCGR3A	340	Migraine	neurological	939	12801	0.0163512	0.0533731	1.01649	0.759333	1	1
chr16.16924042.C.A	rs1453512	A	Severity	CAV	C	-	704	Diseases of hair and hair follicles	dermatologic	619	13875	-0.0215495	0.0703416	0.978681	0.759334	1	1
chr14.80203237.T.C	rs225014	C	Severity	CAV	C	DIO2	427.12	Paroxysmal ventricular tachycardia	circulatory system	151	11852	-0.0363653	0.118706	0.964288	0.759341	1	1
chr13.22495675.AG.A	rs10714879	A	Severity	CAV	AG	-	512.1	Wheezing	respiratory	215	8663	-0.0328427	0.107218	0.967691	0.759364	1	1
chr10.52771466.C.T	rs1800451	T	Potential functional effect on protein	FCP + IP	T	MBL2	415.1	Acute pulmonary heart disease	circulatory system	234	15734	-0.0542087	0.176974	0.947234	0.759369	1	1
chr8.97128242.T.C	rs7817272	C	Severity	CAV	C	CPQ	789	Nausea and vomiting	symptoms	717	14343	-0.0185103	0.0604319	0.98166	0.759376	1	1
chr15.60810211.C.T	rs341419	T	Severity	CAV-FE	T	RORA	242.1	Graves' disease	endocrine/metabolic	174	12999	0.0417215	0.136211	1.0426	0.759376	1	1
chr8.124324323.T.C	rs72711165	C	Severity	CAV-FE	C	TMEM65	649.1	Diabetes or abnormal glucose tolerance complicating pregnancy	pregnancy complications	103	15971	0.161873	0.528483	1.17571	0.759378	1	1
chr10.89010241.T.C	rs982764	T	Severity	CAV-FE	C	FAS	261.2	Vitamin B-complex deficiencies	endocrine/metabolic	826	10051	0.016903	0.0551863	1.01705	0.759385	1	1
chr22.19963748.G.A	rs4680	A	Risk factor	FCP	A	COMT	695.8	Other specified erythematous conditions	dermatologic	172	13463	0.0342928	0.111963	1.03489	0.759387	1	1
chr9.133257521.T.TC	rs8176719	TC	Severity; Risk factor	CAV-FE	TC	ABO	250.22	Type 2 diabetes with renal manifestations	endocrine/metabolic	872	10353	0.018001	0.058772	1.01816	0.759388	1	1
chr14.55263686.C.T	rs10140801	T	Severity	CAV-FE	T	FBXO34-AS1	250.4	Abnormal glucose	endocrine/metabolic	1074	10297	-0.0148373	0.0484454	0.985272	0.7594	1	1
chr16.78590128.A.G	rs72803978	A	Severity	CAV	G	WWOX	300	Anxiety disorders	mental disorders	2579	9349	-0.0264746	0.0864427	0.973873	0.759401	1	1
chr10.51197961.C.A	rs7897633	A	Severity in European-Americans	CAV	C	PRKG1	395.2	Nonrheumatic aortic valve disorders	circulatory system	339	14597	0.0263362	0.0860002	1.02669	0.759426	1	1
chr19.50259161.A.G	rs1651553	G	Severity	CAV	A	MYH14	250.22	Type 2 diabetes with renal manifestations	endocrine/metabolic	862	10232	0.0186525	0.0609093	1.01883	0.759427	1	1
chr9.4329170.T.C	rs3895472	C	Severity	CAV	T	GLIS3	724	Other and unspecified disorders of back	musculoskeletal	290	13259	-0.0411883	0.1345	0.959648	0.759427	1	1
chr15.90866675.C.T	rs79742014	T	Protective	IP	T	FURIN	562.1	Diverticulosis	digestive	282	11228	-0.104748	0.342055	0.900552	0.759429	1	1
chr12.47902438.G.T	rs11574024	T	Severity	CAV	T	VDR	586	Other disorders of the kidney and ureters	genitourinary	716	13031	0.0408458	0.133387	1.04169	0.759438	1	1
chrX.15561454.T.C	rs142017934	C	Severity	CAV	C	ACE2	180	Cervical cancer and dysplasia	neoplasms	233	14408	0.22308	0.72853	1.24992	0.759448	1	1
chr12.106231175.T.A	rs12823094	A	Severity	CAV	A	-	272	Disorders of lipoid metabolism	endocrine/metabolic	6185	8468	-0.0115244	0.0376395	0.988542	0.759469	1	1
chrX.15586459.TAAATC.T	rs755766792	T	Severity	CAV	T	ACE2	280.1	Iron deficiency anemias, unspecified or not due to blood loss	hematopoietic	1157	11884	0.16576	0.541385	1.18029	0.759469	1	1
chr21.41508701.T.G	rs4283504	T	Possible functional consequences	FCP + IP	T	TMPRSS2	475.9	Postnasal drip	respiratory	299	10355	0.0430985	0.140768	1.04404	0.759477	1	1
chrX.15564142.G.A	rs147311723	A	Severity	CAV	A	ACE2	214	Lipoma	neoplasms	202	15445	0.221403	0.72315	1.24783	0.759479	1	1
chr9.87726001.C.A	rs41307457	C;A	Possible functional consequences	FCP + IP	A	CTSL	379	Other disorders of eye	sense organs	461	13508	-0.0422619	0.138037	0.958619	0.75948	1	1
chr18.69541156.T.C	rs12958013	T	Severity	CAV	C	DOK6	174.1	Breast cancer [female]	neoplasms	428	14395	0.0373079	0.121856	1.03801	0.75948	1	1
chr12.47844974.A.G	rs731236	AG and AA genotype	Severity	CAV	G	VDR	427.1	Paroxysmal tachycardia, unspecified	circulatory system	266	12052	0.0292455	0.0955244	1.02968	0.759484	1	1
chr10.43519603.G.T	rs10793436	G	Severity	CAV	T	-	741	Symptoms and disorders of the joints	musculoskeletal	823	13827	0.01587	0.051836	1.016	0.759485	1	1
chr17.27660155.T.C	rs117217714	C	Severity	CAV	C	NOS2P1	246	Other disorders of thyroid	endocrine/metabolic	453	13220	-0.182345	0.595619	0.833313	0.759495	1	1
chr4.107694523.TG.T	rs70947091	T	Severity	CAV-FE	T	PAPSS1	317.11	Alcoholic liver damage	mental disorders	159	12882	-0.0391722	0.127958	0.961585	0.759504	1	1
chr5.142872984.C.T	rs10039856	C	Severity	CAV	T	ARHGAP26	743.11	Osteoporosis NOS	musculoskeletal	1118	14263	-0.0192865	0.0630005	0.980898	0.759504	1	1
chr3.1052111.C.G	rs1504061	G	Severity	CAV	G	-	512.2	Painful respiration	respiratory	135	8772	-0.0795809	0.259956	0.923503	0.759504	1	1
chr6.31153649.G.A	rs143334143	A	Severity; Risk factor	CAV-FE	A	CCHCR1	626.1	Irregular menstrual cycle/bleeding	genitourinary	1084	12413	0.0248623	0.0812147	1.02517	0.759505	1	1
chr4.67910532.T.C	rs9998258	T	Possible functional consequences	FCP + IP	C	TMPRSS11A	555.1	Regional enteritis	digestive	116	11253	0.0891687	0.291279	1.09327	0.759507	1	1
chr2.36677870.C.A	rs6714112	C	Severity	CAV	A	-	695.42	Systemic lupus erythematosus	dermatologic	253	13312	0.0404759	0.13222	1.04131	0.759509	1	1
chr7.22728630.G.T	rs2066992	T	Protective	CAV-FE	T	IL6	772.3	Muscle weakness	symptoms	233	14986	0.0412649	0.134798	1.04213	0.759509	1	1
chr21.41660268.A.T	rs2252109	A	Severity	CAV	A	-	427.22	Atrial flutter	circulatory system	110	11272	-0.0436711	0.142658	0.957269	0.75951	1	1
chr2.167953627.G.A	rs7595310	A	Severity	CAV-FE	A	STK39	401.3	Other hypertensive complications	circulatory system	203	8237	0.0344966	0.112695	1.0351	0.759524	1	1
chr21.41508701.T.G	rs4283504	T	Possible functional consequences	FCP + IP	T	TMPRSS2	244	Hypothyroidism	endocrine/metabolic	1605	12946	0.0193157	0.0631036	1.0195	0.759532	1	1
chr1.46309111.A.G	rs41292543	G	Severity	CAV-FE	G	UQCRH	573	Other disorders of liver	digestive	218	13049	-0.0660905	0.215915	0.936046	0.759532	1	1
chr4.106022043.T.C	rs11729561	T	Severity	CAV	C	-	229	Benign neoplasm of unspecified sites	neoplasms	146	15551	-0.0779673	0.25472	0.924995	0.759536	1	1
chr14.102356233.A.G	rs11160678	G	Severity	CAV	G	CINP	427.2	Atrial fibrillation and flutter	circulatory system	599	11913	-0.0213469	0.0697431	0.978879	0.759544	1	1
chr1.3081749.G.A	rs12745140	A	Severity	CAV	A	PRDM16	782.3	Edema	symptoms	980	14090	-0.0330217	0.107888	0.967518	0.759549	1	1
chr14.80203237.T.C	rs225014	C	Severity	CAV	C	DIO2	367.1	Myopia	sense organs	149	13765	-0.0363124	0.118641	0.964339	0.759552	1	1
chr1.155175305.G.A	rs7528026	A	Severity	CAV	A	TRIM46	338	Pain	neurological	3432	10969	-0.028627	0.0935317	0.971779	0.759553	1	1
chr1.155175305.G.A	rs7528026	A	Severity	CAV	A	TRIM46	763	Thoracic or lumbosacral neuritis or radiculitis, unspecified	symptoms	965	12870	-0.0487655	0.159331	0.952404	0.759556	1	1
chr14.102356233.A.G	rs11160678	G	Severity	CAV	G	CINP	455	Hemorrhoids	circulatory system	728	12432	0.0183167	0.0598484	1.01849	0.759565	1	1
chr3.149000300.G.T	rs76488148	T	Severity	CAV	T	GYG1	495.2	Asthma with exacerbation	respiratory	812	11639	-0.0295434	0.0965368	0.970889	0.75958	1	1
chr12.8058591.T.C	rs7842	C	Risk factor; Severity	CAV	C	C3AR1	586.2	Cyst of kidney, acquired	genitourinary	244	13058	-0.0302968	0.0990113	0.970158	0.759609	1	1
chr5.142872984.C.T	rs10039856	C	Severity	CAV	T	ARHGAP26	260.6	Anorexia	endocrine/metabolic	200	10061	-0.0401844	0.131325	0.960612	0.759611	1	1
chrX.15561454.T.C	rs142017934	C	Severity	CAV	C	ACE2	512.1	Wheezing	respiratory	217	8803	-0.313472	1.02446	0.730905	0.759614	1	1
chr11.784340.C.G	rs7104929	G	Severity	CAV-FE	G	-	579.8	Nonspecific abnormal findings in stool contents	digestive	117	13885	0.0423831	0.138516	1.04329	0.759621	1	1
chr22.49281538.G.A	rs62220604	G	Severity	CAV	A	-	994.2	Sepsis	injuries & poisonings	130	15396	-0.0502244	0.164145	0.951016	0.759623	1	1
chr2.162267541.C.T	rs1990760	T	Risk factor; Severity	CAV	T	IFIH1	443.7	Peripheral angiopathy in diseases classified elsewhere	circulatory system	544	13404	0.0208534	0.0681548	1.02107	0.759627	1	1
chr11.88436431.C.T	rs72953026	T	Severity	CAV-FE	T	-	785	Abdominal pain	symptoms	3626	9633	-0.0123133	0.0402439	0.987762	0.759629	1	1
chr3.27146807.G.A	rs17317135	G	Severity	CAV	A	NEK10	612	Breast conditions, congenital or relating to hormones	genitourinary	173	13149	0.0908467	0.296916	1.0951	0.759629	1	1
chr21.41509390.C.G	rs12626358	G	Possible functional consequences	FCP + IP	G	TMPRSS2	389	Hearing loss	sense organs	977	14117	0.0176851	0.0578009	1.01784	0.759631	1	1
chr5.174562335.T.A	rs2220543	T	Severity	CAV	A	SUMO2P6	293.1	Swelling, mass, or lump in head and neck [Space-occupying lesion, intracranial NOS]	mental disorders	225	15513	0.0302972	0.0990248	1.03076	0.759638	1	1
chrX.15602217.T.C	rs190509934	C	Protective	CAV	C	ACE2	704	Diseases of hair and hair follicles	dermatologic	623	14006	-0.112504	0.367743	0.893594	0.759657	1	1
chr11.1219991.G.T	rs35705950	T	Protective	CAV	T	MUC5B	348	Other conditions of brain	neurological	110	14536	0.0852222	0.278572	1.08896	0.759661	1	1
chr14.76832814.C.CT	rs34279101	CT	Severity	CAV	CT	LRRC74A	292.4	Altered mental status	mental disorders	135	14183	-0.055208	0.180463	0.946288	0.759662	1	1
chr8.97128242.T.C	rs7817272	C	Severity	CAV	C	CPQ	496.1	Emphysema	respiratory	277	11715	0.0290816	0.0950621	1.02951	0.759664	1	1
chr9.117713024.A.G	rs4986790	G	Severity	CAV	G	TLR4	250	Diabetes mellitus	endocrine/metabolic	4399	10380	-0.0189648	0.0619943	0.981214	0.759671	1	1
chr15.33615902.C.T	rs12593288	C	Severity	CAV	T	RYR3	270.3	Disorders of plasma protein metabolism	endocrine/metabolic	128	14872	0.0514363	0.168141	1.05278	0.759672	1	1
chr5.124614711.G.T	rs4240376	G	Severity	CAV	T	-	202.2	Non-Hodgkins lymphoma	neoplasms	110	15978	0.0479274	0.156677	1.04909	0.759681	1	1
chr6.105878879.T.A	rs9386484	T	Severity	CAV	A	-	245.2	Chronic thyroiditis	endocrine/metabolic	214	11288	-0.0314589	0.102842	0.969031	0.759684	1	1
chr6.105878879.T.A	rs9386484	T	Severity	CAV	A	-	245.21	Chronic lymphocytic thyroiditis	endocrine/metabolic	214	11288	-0.0314589	0.102842	0.969031	0.759684	1	1
chr2.167953627.G.A	rs7595310	A	Severity	CAV-FE	A	STK39	735.3	Hallux valgus (Bunion)	musculoskeletal	112	14662	-0.0451815	0.147704	0.955824	0.759686	1	1
chr2.112913801.G.T	rs3811046	T	Risk factor	CAV	G	IL37	592.11	Acute cystitis	genitourinary	345	12630	-0.0277793	0.0908178	0.972603	0.759697	1	1
chr4.67963489.G.A	rs6552134	G	Possible functional consequences	FCP + IP	G	TMPRSS11A	292	Neurological disorders	mental disorders	861	14141	-0.0165639	0.0541527	0.983573	0.759701	1	1
chr10.8988345.A.T	rs71481792	A	Severity	CAV	T	-	740.9	Osteoarthrosis NOS	musculoskeletal	1601	12221	0.0149492	0.0488739	1.01506	0.759701	1	1
chr2.60480453.A.G	rs1123573	A	Severity	CAV-FE	G	BCL11A	279.7	Other immunological findings	endocrine/metabolic	757	15027	-0.0174881	0.0571746	0.982664	0.759702	1	1
chr10.130802064.T.G	rs12253652	G	Severity	CAV	G	-	562	Diverticulosis and diverticulitis	digestive	417	11064	0.0332205	0.108611	1.03378	0.759706	1	1
chr3.61768231.T.A	rs672699	A	Severity	CAV	T	PTPRG	362.26	Macular puckering of retina	sense organs	128	13610	0.0418925	0.136965	1.04278	0.759709	1	1
chr13.41746691.T.A	rs10507497	A	Severity	CAV-FE	A	VWA8	338.1	Acute pain	neurological	488	10961	0.024119	0.078856	1.02441	0.75971	1	1
chrX.15566297.A.G	rs4646179	G	Severity	CAV	G	ACE2	110.13	Dermatophytosis of the body	infectious diseases	204	12261	-0.119888	0.391972	0.88702	0.759712	1	1
chr1.230710048.A.G	rs699	G	Severity	CAV	A	AGT	798	Malaise and fatigue	symptoms	1847	12399	0.0117141	0.0383027	1.01178	0.759734	1	1
chr2.112913801.G.T	rs3811046	T	Risk factor	CAV	G	IL37	198	Secondary malignant neoplasm	neoplasms	159	14574	0.0384865	0.125844	1.03924	0.759735	1	1
chr5.86011821.T.G	rs4424029	G	Severity	CAV	G	-	590	Pyelonephritis	genitourinary	131	12543	0.0392042	0.128191	1.03998	0.759737	1	1
chr3.141689849.A.G	rs6440031	G	Severity	CAV	A	LINC02618	592.1	Cystitis	genitourinary	381	11531	0.0481958	0.157593	1.04938	0.759738	1	1
chr6.31153649.G.A	rs143334143	A	Severity; Risk factor	CAV-FE	A	CCHCR1	256.4	Polycystic ovaries	endocrine/metabolic	206	14626	-0.0531711	0.173883	0.948218	0.759767	1	1
chr22.24011037.T.C	rs11090305	C	Severity	CAV	C	-	770	Myalgia and myositis unspecified	symptoms	432	15116	-0.0255616	0.0835938	0.974762	0.75977	1	1
chr8.97128242.T.C	rs7817272	C	Severity	CAV	C	CPQ	197	Chemotherapy	neoplasms	603	14549	0.0198273	0.0648452	1.02003	0.759784	1	1
chr14.80203237.T.C	rs225014	C	Severity	CAV	C	DIO2	288.1	Decreased white blood cell count	hematopoietic	207	13959	-0.0308745	0.100976	0.969597	0.759786	1	1
chr8.124324323.T.C	rs72711165	C	Severity	CAV-FE	C	TMEM65	721.1	Spondylosis without myelopathy	musculoskeletal	951	13711	-0.0603807	0.197485	0.941406	0.759796	1	1
chr21.41465040.G.A	rs17001042	A	Possible functional consequences	FCP + IP	A	TMPRSS2	317.11	Alcoholic liver damage	mental disorders	161	12993	-0.112506	0.367971	0.893592	0.759797	1	1
chr6.31153649.G.A	rs143334143	A	Severity; Risk factor	CAV-FE	A	CCHCR1	727.1	Synovitis and tenosynovitis	musculoskeletal	427	11580	0.0365671	0.1196	1.03724	0.759798	1	1
chr2.162044379.C.T	rs3788979	T	Risk factor	CAV	T	DPP4	427.12	Paroxysmal ventricular tachycardia	circulatory system	151	11869	-0.0539345	0.176404	0.947494	0.759799	1	1
chr12.6845711.C.T	rs5443	T	protective	CAV	T	CDCA3	195	Cancer, suspected or other	neoplasms	183	14574	-0.0332648	0.108804	0.967282	0.759809	1	1
chr6.52236941.T.C	rs763780	C	Protective	FCP	C	IL17F	306	Other mental disorder	mental disorders	386	9375	-0.0508503	0.16633	0.950421	0.759818	1	1
chr17.63488670.G.A	rs4343	G	Severity; Risk factor	CAV	G	ACE	380.1	Otitis externa	sense organs	167	14788	-0.0350081	0.114511	0.965598	0.759819	1	1
chr15.100233816.G.A	rs143434383	A	Risk factor	CAV	A	ADAMTS17	271.3	Intestinal disaccharidase deficiencies and disaccharide malabsorption	endocrine/metabolic	2135	13369	-0.0781118	0.255507	0.924861	0.759823	1	1
chr12.8058591.T.C	rs7842	C	Risk factor; Severity	CAV	C	C3AR1	250.25	Diabetes type 2 with peripheral circulatory disorders	endocrine/metabolic	656	10370	-0.0197629	0.0646459	0.980431	0.759825	1	1
chr10.52771466.C.T	rs1800451	T	Potential functional effect on protein	FCP + IP	T	MBL2	569.2	Gastrointestinal complications	digestive	169	14793	-0.0636566	0.208233	0.938327	0.759834	1	1
chr19.50259161.A.G	rs1651553	G	Severity	CAV	A	MYH14	367.9	Blindness and low vision	sense organs	168	13829	-0.0392568	0.128418	0.961504	0.759836	1	1
chr3.157438240.A.G	rs1840680	AG genotype)	Protective	CAV	A	PTX3	745	Pain in joint	musculoskeletal	4483	9108	-0.00865877	0.0283251	0.991379	0.759838	1	1
chr17.16948873.A.G	rs34557412	G	Severity	CAV	G	TNFRSF13B	327.32	Obstructive sleep apnea	neurological	1166	12299	-0.102089	0.333962	0.90295	0.759841	1	1
chr1.35908500.C.T	rs2765013	C	Severity	CAV	T	AGO1	276	Disorders of fluid, electrolyte, and acid-base balance	endocrine/metabolic	1157	13772	0.0151209	0.049467	1.01524	0.759851	1	1
chr5.77379593.G.A	rs7715119	A	Severity	CAV-FE	A	PDE8B	681.7	Cellulitis and abscess of trunk	dermatologic	104	13564	0.0615235	0.201283	1.06346	0.759866	1	1
chr22.24011037.T.C	rs11090305	C	Severity	CAV	C	-	626.12	Excessive or frequent menstruation	genitourinary	394	11881	-0.0279339	0.0913914	0.972453	0.75987	1	1
chr17.45714244.T.C	rs113661667	C	Risk factor	CAV-FE	C	LINC02210-CRHR1	560	Intestinal obstruction without mention of hernia	digestive	167	11230	-0.0488245	0.15974	0.952348	0.759872	1	1
chr5.159315942.T.G	rs3212227	T	Severity	FCP	G	IL12B	772	Symptoms of the muscles	symptoms	104	15015	0.0454872	0.148822	1.04654	0.759872	1	1
chr2.181488719.A.C	rs2034831	C	Severity	CAV	C	ITGA4	528	Diseases of the oral soft tissues, excluding lesions specific for gingiva and tongue	digestive	190	15264	0.0660546	0.21612	1.06828	0.75988	1	1
chr5.123497022.T.C	rs62377777	T	Severity	CAV	C	-	562.1	Diverticulosis	digestive	281	11210	0.0323472	0.105835	1.03288	0.759881	1	1
chr1.205208489.G.A	rs11240388	G	Severity	CAV-FE	A	DSTYK	681.5	Cellulitis and abscess of leg, except foot	dermatologic	311	13640	-0.0256561	0.0839436	0.97467	0.759883	1	1
chrX.15586459.TAAATC.T	rs755766792	T	Severity	CAV	T	ACE2	110.1	Dermatophytosis	infectious diseases	1500	12268	0.150705	0.493096	1.16265	0.759887	1	1
chr1.109740350.G.T	rs1332018	T	Risk factor; Severity	CAV	G	GSTM3	743.13	Other specified osteoporosis	musculoskeletal	133	14347	0.0404535	0.132362	1.04128	0.759887	1	1
chr1.27373964.C.T	rs141300199	T	Severity	CAV	T	FCN3	271.3	Intestinal disaccharidase deficiencies and disaccharide malabsorption	endocrine/metabolic	2139	13377	-0.132265	0.432791	0.876109	0.759902	1	1
chr21.41507982.C.A	rs75603675	A	Protective*Conflicting; Risk factor*Conflicting; Severity*Conflicting	CAV	A	TMPRSS2	702	Degenerative skin conditions and other dermatoses	dermatologic	227	13993	0.0308847	0.101065	1.03137	0.759914	1	1
chr9.87724615.A.G	rs3128509	A;G	Possible functional consequences	FCP + IP	A	CTSL	333	Extrapyramidal disease and abnormal movement disorders	neurological	137	14358	-0.0391998	0.128279	0.961559	0.759922	1	1
chr11.71456403.G.T	rs12785878	G	Severity	CAV	T	NADSYN1	694	Dyschromia and Vitiligo	dermatologic	287	13468	-0.0269847	0.0883057	0.973376	0.759923	1	1
chrX.15586459.TAAATC.T	rs755766792	T	Severity	CAV	T	ACE2	338.1	Acute pain	neurological	488	10990	-0.314087	1.02784	0.730455	0.759925	1	1
chr1.161544752.A.C	rs396991	C	Severity	CAV-FE	C	FCGR3A	626.1	Irregular menstrual cycle/bleeding	genitourinary	1035	11900	-0.0173571	0.0568031	0.982793	0.759935	1	1
chr1.161509955.A.G	rs1801274	G	Severity	CAV	A	FCGR2A	555	Inflammatory bowel disease and other gastroenteritis and colitis	digestive	189	10943	0.0317569	0.103933	1.03227	0.759946	1	1
chr9.87726001.C.A	rs41307457	C;A	Possible functional consequences	FCP + IP	A	CTSL	202	Cancer of other lymphoid, histiocytic tissue	neoplasms	112	15856	-0.0894391	0.292716	0.914444	0.759948	1	1
chr7.22728408.A.G	rs2069837	G	Severity	CAV-FE	G	IL6	611.1	Abnormal mammogram	genitourinary	799	13370	0.0281625	0.0921714	1.02856	0.759951	1	1
chr13.112889041.C.T	rs9577175	T	Severity	CAV	T	ATP11A	411	Ischemic Heart Disease	circulatory system	2214	13332	-0.0143763	0.0470536	0.985727	0.759962	1	1
chr17.15965007.C.T	rs8081547	T	Risk factor	FCP + IP	T	ADORA2B	270.3	Disorders of plasma protein metabolism	endocrine/metabolic	125	14445	0.0502602	0.164505	1.05154	0.759967	1	1
chr1.161544752.A.C	rs396991	C	Severity	CAV-FE	C	FCGR3A	198	Secondary malignant neoplasm	neoplasms	156	13967	0.0378043	0.123736	1.03853	0.759968	1	1
chr6.12216733.A.G	rs10755709	A	Severity	CAV	G	-	327.3	Sleep apnea	neurological	1243	11851	0.0139888	0.0457897	1.01409	0.759985	1	1
chr10.8988345.A.T	rs71481792	A	Severity	CAV	T	-	355.1	Chronic pain syndrome	neurological	301	14286	0.0294191	0.0963076	1.02986	0.760008	1	1
chr5.132485305.G.A	rs17622656	A	Risk factor	FCP + IP	A	IRF1	512.2	Painful respiration	respiratory	135	8780	0.0439564	0.143898	1.04494	0.76001	1	1
chr10.52340585.A.T	rs1441121	T	Severity	CAV	A	-	586	Other disorders of the kidney and ureters	genitourinary	703	12673	-0.0191731	0.0627679	0.98101	0.760016	1	1
chr1.20166359.C.T	rs72663004	T	Severity	CAV	T	PLA2G2C	790.6	Other abnormal blood chemistry	symptoms	1298	13635	-0.0299798	0.0981541	0.970465	0.760034	1	1
chr21.41509390.C.G	rs12626358	G	Possible functional consequences	FCP + IP	G	TMPRSS2	496	Chronic airway obstruction	respiratory	959	11583	0.018475	0.060488	1.01865	0.760037	1	1
chr9.87724615.A.G	rs3128509	A;G	Possible functional consequences	FCP + IP	A	CTSL	656	Other perinatal conditions of fetus or newborn	pregnancy complications	112	15864	-0.0451769	0.147919	0.955828	0.760049	1	1
chr3.1052111.C.G	rs1504061	G	Severity	CAV	G	-	250.24	Type 2 diabetes with neurological manifestations	endocrine/metabolic	896	10339	0.0308896	0.10114	1.03137	0.76005	1	1
chr9.131672331.T.G	rs12551879	G	Severity	CAV	G	RAPGEF1	250.2	Type 2 diabetes	endocrine/metabolic	4331	10357	-0.0156103	0.0511136	0.984511	0.760058	1	1
chr9.131672331.T.G	rs12551879	G	Severity	CAV	G	RAPGEF1	442	Other aneurysm	circulatory system	238	13427	-0.0526338	0.172342	0.948727	0.760059	1	1
chr1.35908500.C.T	rs2765013	C	Severity	CAV	T	AGO1	053	Herpes zoster	infectious diseases	305	10920	-0.0281449	0.0921568	0.972247	0.76006	1	1
chr8.38996464.C.A	rs7840270	C	Severity	CAV-FE	A	ADAM9	071.1	HIV infection, symptomatic	infectious diseases	1120	11006	0.0146434	0.0479482	1.01475	0.760062	1	1
chr1.155133406.T.G	rs4971066	G	Risk factor	CAV	G	EFNA1	580.2	Nephrotic syndrome without mention of glomerulonephritis	genitourinary	160	12935	-0.0424918	0.139137	0.958398	0.760066	1	1
chr6.41534945.A.C	rs1886814	C	Severity	CAV-FE	C	FOXP4-AS1	573.7	Abnormal results of function study of liver	digestive	450	12980	-0.0287435	0.0941239	0.971666	0.760077	1	1
chr7.117559590.ATCT.A	rs113993960	A	Severity	CAV	A	CFTR	327.32	Obstructive sleep apnea	neurological	1162	12268	0.122289	0.40045	1.13008	0.760078	1	1
chr2.196087686.G.A	rs2176724	A	Severity	CAV	A	-	300.12	Agorophobia, social phobia, and panic disorder	mental disorders	352	9367	-0.0318991	0.104461	0.968604	0.760085	1	1
chr10.89010241.T.C	rs982764	T	Severity	CAV-FE	C	FAS	286	Coagulation defects	hematopoietic	244	14893	-0.0298935	0.0978961	0.970549	0.760092	1	1
chr10.22439346.T.C	-	HLA-A*02:02	Protective	IP	C	HLA-A	591	Urinary tract infection	genitourinary	1207	12525	-0.0286686	0.0938873	0.971738	0.760099	1	1
chr11.14893332.A.G	rs10741657	G	Severity	CAV	A	CYP2R1	599.4	Urinary incontinence	genitourinary	898	11356	0.0171016	0.0560081	1.01725	0.760106	1	1
chr11.126292948.C.T	rs8177374	T	Protective	CAV	T	TIRAP	721	Spondylosis and allied disorders	musculoskeletal	999	13713	-0.024713	0.0809361	0.97559	0.760108	1	1
chr2.196087686.G.A	rs2176724	A	Severity	CAV	A	-	763	Thoracic or lumbosacral neuritis or radiculitis, unspecified	symptoms	968	12878	-0.0198137	0.0648918	0.980381	0.760111	1	1
chr9.3320390.C.A	rs72699049	A	Severity	CAV	A	RFX3	250.22	Type 2 diabetes with renal manifestations	endocrine/metabolic	868	10329	-0.0409345	0.134079	0.959892	0.760137	1	1
chr7.22728630.G.T	rs2066992	T	Protective	CAV-FE	T	IL6	281	Other deficiency anemia	hematopoietic	191	11844	0.0440653	0.144335	1.04505	0.760138	1	1
chr13.102695866.A.G	rs599976	G	Severity	CAV-FE	G	METTL21C	740.9	Osteoarthrosis NOS	musculoskeletal	1619	12399	-0.0199079	0.0652098	0.980289	0.760146	1	1
chr3.101705614.T.C	rs11919389	C	Risk factor	CAV	C	PDCL3P4	560	Intestinal obstruction without mention of hernia	digestive	167	11227	-0.0379276	0.124236	0.962783	0.760147	1	1
chr17.63488670.G.A	rs4343	G	Severity; Risk factor	CAV	G	ACE	362	Other retinal disorders	sense organs	655	13670	-0.018282	0.0598861	0.981884	0.760154	1	1
chr1.3081749.G.A	rs12745140	A	Severity	CAV	A	PRDM16	783	Fever of unknown origin	symptoms	306	15124	0.0547199	0.179251	1.05624	0.76016	1	1
chr1.155197995.A.G	rs41264915	A	Severity	CAV-FE	G	THBS3	302	Sexual and gender identity disorders	mental disorders	124	9349	0.059693	0.195546	1.06151	0.760165	1	1
chr3.38894643.C.T	rs33985936	T	Severity	CAV	T	SCN11A	796	Elevated prostate specific antigen [PSA]	genitourinary	210	14861	0.0378321	0.123932	1.03856	0.760165	1	1
chr22.22210343.A.T	rs5757427	T	Severity	CAV	A	IGLV10-54	251.1	Hypoglycemia	endocrine/metabolic	145	6487	-0.0396528	0.129908	0.961123	0.760185	1	1
chr10.43519603.G.T	rs10793436	G	Severity	CAV	T	-	585	Renal failure	genitourinary	1480	12272	-0.0126558	0.0414622	0.987424	0.760185	1	1
chr3.101705614.T.C	rs11919389	C	Risk factor	CAV	C	PDCL3P4	253	Disorders of the pituitary gland and its hypothalamic control	endocrine/metabolic	139	14585	0.0406121	0.133052	1.04145	0.760188	1	1
chr5.132485305.G.A	rs17622656	A	Risk factor	FCP + IP	A	IRF1	241.2	Nontoxic multinodular goiter	endocrine/metabolic	307	13197	0.0304291	0.0996958	1.0309	0.760199	1	1
chr1.87162490.C.T	rs10873821	C	Severity	CAV	T	LINC01140	112.3	Candidiasis of skin and nails	infectious diseases	126	12238	0.0415314	0.136071	1.04241	0.7602	1	1
chr1.155133406.T.G	rs4971066	G	Risk factor	CAV	G	EFNA1	564	Functional digestive disorders	digestive	473	11154	-0.0247102	0.0809605	0.975593	0.760204	1	1
chr1.169597075.C.T	rs6127	T	Severity in males	CAV	C	SELP	747.1	Cardiac congenital anomalies	congenital anomalies	132	16104	-0.0429323	0.140672	0.957976	0.760217	1	1
chr17.63488670.G.A	rs4343	G	Severity; Risk factor	CAV	G	ACE	270	Disorders of protein plasma/amino-acid transport and metabolism	endocrine/metabolic	149	15053	-0.0370158	0.121286	0.963661	0.760219	1	1
chr2.60480453.A.G	rs1123573	A	Severity	CAV-FE	G	BCL11A	939	Atopic/contact dermatitis due to other or unspecified	dermatologic	1079	12585	0.0147966	0.0484863	1.01491	0.760236	1	1
chrX.15587729.C.T	rs4646140	T	Severity	CAV	T	ACE2	939	Atopic/contact dermatitis due to other or unspecified	dermatologic	1077	12578	0.0413912	0.13564	1.04226	0.760248	1	1
chr3.38894643.C.T	rs33985936	T	Severity	CAV	T	SCN11A	296.1	Bipolar	mental disorders	362	9375	-0.0287279	0.0941501	0.971681	0.760268	1	1
chr6.41534945.A.C	rs1886814	C	Severity	CAV-FE	C	FOXP4-AS1	525	Other diseases of the teeth and supporting structures	digestive	109	14987	-0.0654755	0.214584	0.936622	0.760269	1	1
chr9.133257521.T.TC	rs8176719	TC	Severity; Risk factor	CAV-FE	TC	ABO	743.1	Osteoporosis	musculoskeletal	1161	14311	-0.0162541	0.0532723	0.983877	0.760279	1	1
chr10.98166813.G.T	rs10786398	T	Severity	CAV	T	R3HCC1L	464	Acute sinusitis	respiratory	232	11044	0.0328755	0.107748	1.03342	0.76028	1	1
chr6.147217556.A.G	rs116898161	G	Severity	CAV	G	STXBP5	577	Diseases of pancreas	digestive	163	16111	-0.154908	0.507712	0.856494	0.760283	1	1
chr1.31151182.G.C	rs12083278	C	Severity	CAV	G	-	706.1	Acne	dermatologic	288	12648	0.0282147	0.0924772	1.02862	0.760291	1	1
chr6.6924962.A.C	rs6933436	C	Severity	CAV	C	-	401.21	Hypertensive heart disease	circulatory system	152	8115	-0.0415556	0.136209	0.959296	0.760301	1	1
chr22.49281538.G.A	rs62220604	G	Severity	CAV	A	-	561	Symptoms involving digestive system	digestive	1655	10879	-0.0147034	0.0481943	0.985404	0.760301	1	1
chr8.97128242.T.C	rs7817272	C	Severity	CAV	C	CPQ	588	Disorders resulting from impaired renal function	genitourinary	196	13048	0.0343607	0.112628	1.03496	0.760305	1	1
chr6.52236941.T.C	rs763780	C	Protective	FCP	C	IL17F	571.5	Other chronic nonalcoholic liver disease	digestive	1508	13049	-0.0269907	0.088472	0.97337	0.760308	1	1
chr21.33252612.A.G	rs2236757	A	Severity	CAV-FE	A	IFNAR2	497	Bronchitis	respiratory	329	11432	-0.0262946	0.086191	0.974048	0.76031	1	1
chr12.132489230.GC.G	rs56106917	G	Severity	CAV	G	FBRSL1	292.4	Altered mental status	mental disorders	135	14277	0.0406813	0.133354	1.04152	0.760319	1	1
chr4.24511798.A.G	rs73246461	G	Severity	CAV	G	-	041.8	H. pylori	infectious diseases	162	14403	0.0428401	0.140435	1.04377	0.760326	1	1
chr14.80203237.T.C	rs225014	C	Severity	CAV	C	DIO2	596	Other disorders of bladder	genitourinary	241	15445	-0.0284289	0.0931984	0.971971	0.760339	1	1
chr18.69541156.T.C	rs12958013	T	Severity	CAV	C	DOK6	479	Other upper respiratory disease	respiratory	655	10287	0.0297895	0.0976648	1.03024	0.760353	1	1
chr18.69541156.T.C	rs12958013	T	Severity	CAV	C	DOK6	418	Nonspecific chest pain	circulatory system	2683	10794	0.0166441	0.0545681	1.01678	0.760355	1	1
chr16.89196249.G.A	rs117169628	A	Severity	CAV	A	SLC22A31	301	Personality disorders	mental disorders	209	9355	-0.0524653	0.172033	0.948887	0.760387	1	1
chrX.15603134.G.A	rs7885856	G;A	Possible functional consequences	FCP + IP	A	ACE2	295.1	Schizophrenia	mental disorders	226	9375	-0.085584	0.280646	0.917976	0.760401	1	1
chr2.181488719.A.C	rs2034831	C	Severity	CAV	C	ITGA4	433.31	Transient cerebral ischemia	circulatory system	297	14727	-0.0566364	0.185723	0.944938	0.760404	1	1
chr2.60480453.A.G	rs1123573	A	Severity	CAV-FE	G	BCL11A	458	Hypotension	circulatory system	204	14969	0.0322635	0.1058	1.03279	0.760406	1	1
chr5.180810828.C.T	rs113791144	T	Severity	CAV	T	-	278.4	Abnormal weight gain	endocrine/metabolic	262	9826	0.0454276	0.148976	1.04648	0.760418	1	1
chr1.206773552.T.C	rs1800896	C	Severity	FCP	C	IL10	433.31	Transient cerebral ischemia	circulatory system	298	14826	0.0273217	0.089601	1.0277	0.760422	1	1
chr15.60902209.A.G	rs4774377	G	Risk factor	CAV-FE	G	RORA	560	Intestinal obstruction without mention of hernia	digestive	166	11071	0.0361276	0.118481	1.03679	0.760425	1	1
chrX.15602217.T.C	rs190509934	C	Protective	CAV	C	ACE2	090.2	Gonococcal infections	infectious diseases	101	15704	0.324262	1.06344	1.38301	0.760428	1	1
chr13.112889041.C.T	rs9577175	T	Severity	CAV	T	ATP11A	380.1	Otitis externa	sense organs	166	14714	-0.0448439	0.14707	0.956147	0.76043	1	1
chr12.47902438.G.T	rs11574024	T	Severity	CAV	T	VDR	574	Cholelithiasis and cholecystitis	digestive	601	15163	-0.0454884	0.149185	0.955531	0.760433	1	1
chr10.51197961.C.A	rs7897633	A	Severity in European-Americans	CAV	C	PRKG1	722.1	Displacement of intervertebral disc	musculoskeletal	391	13697	0.0234256	0.076831	1.0237	0.760444	1	1
chr6.160731787.C.T	rs4252128	T	Potential functional effect on protein	FCP + IP	T	PLG	250.24	Type 2 diabetes with neurological manifestations	endocrine/metabolic	899	10368	0.063616	0.208647	1.06568	0.760444	1	1
chr11.71456403.G.T	rs12785878	G	Severity	CAV	T	NADSYN1	386.9	Dizziness and giddiness (Light-headedness and vertigo)	sense organs	1716	12966	-0.0118264	0.0387893	0.988243	0.760452	1	1
chr14.72467521.C.T	rs12587980	T	Severity	CAV	T	RGS6	227.3	Benign neoplasm of pituitary gland and craniopharyngeal duct (pouch)	neoplasms	108	15880	-0.0437235	0.14341	0.957219	0.760453	1	1
chr9.87726151.C.T	rs41312184	C;T	Possible functional consequences	FCP + IP	T	CTSL	741.4	Joint effusions	musculoskeletal	161	14700	0.110934	0.363874	1.11732	0.760465	1	1
chr14.72467521.C.T	rs12587980	T	Severity	CAV	T	RGS6	579.8	Nonspecific abnormal findings in stool contents	digestive	117	13911	0.0417947	0.137097	1.04268	0.760477	1	1
chr4.69615987.C.T	rs7688383	T	Loss of smell and taste	CAV	T	UGT2A1	333	Extrapyramidal disease and abnormal movement disorders	neurological	139	14367	0.0390555	0.128112	1.03983	0.760477	1	1
chr16.3500977.C.G	rs2301762	G	Severity	CAV	G	CLUAP1	288.2	Elevated white blood cell count	hematopoietic	236	14088	-0.0689798	0.226274	0.933345	0.760479	1	1
chr21.41470664.C.T	rs61735794	T	Risk factor	CAV	T	TMPRSS2	289	Other diseases of blood and blood-forming organs	hematopoietic	370	14195	0.091208	0.299196	1.0955	0.760485	1	1
chr11.1219991.G.T	rs35705950	T	Protective	CAV	T	MUC5B	227.3	Benign neoplasm of pituitary gland and craniopharyngeal duct (pouch)	neoplasms	109	15888	-0.0953276	0.312718	0.909075	0.760491	1	1
chr6.52236941.T.C	rs763780	C	Protective	FCP	C	IL17F	345	Epilepsy, recurrent seizures, convulsions	neurological	431	14614	0.0450476	0.147782	1.04608	0.7605	1	1
chr4.24511798.A.G	rs73246461	G	Severity	CAV	G	-	415.11	Pulmonary embolism and infarction, acute	circulatory system	227	15393	0.0370531	0.121563	1.03775	0.760515	1	1
chr21.41465040.G.A	rs17001042	A	Possible functional consequences	FCP + IP	A	TMPRSS2	695	Erythematous conditions	dermatologic	710	13460	-0.0469663	0.154089	0.95412	0.760518	1	1
chr19.24134099.G.A	rs10407383	A	Severity	CAV-FE	A	ZNF254	560.2	Impaction of intestine	digestive	130	11240	-0.0433741	0.142304	0.957553	0.760519	1	1
chr20.1135233.C.T	rs141024057	T	Severity	CAV	T	PSMF1	428.1	Congestive heart failure (CHF) NOS	circulatory system	572	13892	0.241054	0.790876	1.27259	0.760524	1	1
chrX.15564175.T.C	rs41303171	C	Severity; Risk factor	CAV	C	ACE2	079.9	Viremia, NOS	infectious diseases	235	11200	0.221061	0.725284	1.2474	0.760524	1	1
chr6.52200448.A.G	rs13192246	G	Severity	CAV	A	-	598	Abnormal findings on examination of urine	genitourinary	256	15572	-0.0318267	0.104421	0.968674	0.760525	1	1
chr10.98166813.G.T	rs10786398	T	Severity	CAV	T	R3HCC1L	715	Other inflammatory spondylopathies	musculoskeletal	157	14847	0.0399346	0.131026	1.04074	0.760531	1	1
chr12.47844974.A.G	rs731236	AG and AA genotype	Severity	CAV	G	VDR	697	Sarcoidosis	dermatologic	128	13460	0.0415681	0.136397	1.04244	0.760551	1	1
chr3.61768231.T.A	rs672699	A	Severity	CAV	T	PTPRG	704	Diseases of hair and hair follicles	dermatologic	620	13952	0.0193454	0.0634804	1.01953	0.760559	1	1
chr12.106231175.T.A	rs12823094	A	Severity	CAV	A	-	218	Benign neoplasm of uterus	neoplasms	361	14473	0.0332791	0.109211	1.03384	0.760578	1	1
chr12.106231175.T.A	rs12823094	A	Severity	CAV	A	-	218.1	Uterine leiomyoma	neoplasms	361	14473	0.0332791	0.109211	1.03384	0.760578	1	1
chr9.21131628.G.C	rs12236000	G	Severity	CAV	C	-	433.1	Occlusion and stenosis of precerebral arteries	circulatory system	303	14750	-0.0399553	0.131131	0.960832	0.760597	1	1
chr5.159315942.T.G	rs3212227	T	Severity	FCP	G	IL12B	070	Viral hepatitis	infectious diseases	1352	11183	-0.0140361	0.0460706	0.986062	0.760622	1	1
chr6.45737076.T.A	rs16873740	A	Severity	CAV	A	-	475.9	Postnasal drip	respiratory	303	10528	-0.0346254	0.113662	0.965967	0.760645	1	1
chr15.33615902.C.T	rs12593288	C	Severity	CAV	T	RYR3	420	Carditis	circulatory system	127	15518	0.051018	0.167476	1.05234	0.760649	1	1
chr10.98166813.G.T	rs10786398	T	Severity	CAV	T	R3HCC1L	427.9	Palpitations	circulatory system	1208	11961	0.0153028	0.0502359	1.01542	0.760657	1	1
chrX.15564667.C.T	rs2074192	T	Severity (T allele); Severity for males > 50 y.o (T allele); Protective (C allele); Protective (CT genotype)	CAV	T	ACE2	599	Other symptoms/disorders or the urinary system	genitourinary	2583	11254	-0.0110086	0.0361401	0.989052	0.760663	1	1
chr11.611919.C.G	rs702966	C	Severity in African-Americans	CAV	G	PHRF1	743.13	Other specified osteoporosis	musculoskeletal	133	14341	-0.0402997	0.132301	0.960502	0.760665	1	1
chr6.158608455.C.T	rs117665206	T	Severity	CAV	T	TMEM181	338.1	Acute pain	neurological	488	10991	0.12608	0.413913	1.13437	0.760668	1	1
chr1.109740350.G.T	rs1332018	T	Risk factor; Severity	CAV	G	GSTM3	389	Hearing loss	sense organs	984	14292	-0.0155677	0.0511112	0.984553	0.760683	1	1
chr16.57636629.G.A	rs7499679	A	Severity	CAV	A	ADGRG1	578.8	Hemorrhage of rectum and anus	digestive	503	13826	-0.0226962	0.0745175	0.977559	0.76069	1	1
chr1.87162490.C.T	rs10873821	C	Severity	CAV	T	LINC01140	300.1	Anxiety disorder	mental disorders	2251	9348	-0.0111142	0.0364921	0.988947	0.760698	1	1
chr22.43928847.C.G	rs738409	G	Protective*Conflicting; Severity*Conflicting	CAV	G	PNPLA3	242.1	Graves' disease	endocrine/metabolic	176	13033	0.0355826	0.116837	1.03622	0.760709	1	1
chr2.6013310.G.A	rs73910904	A	Risk factor	CAV	A	-	580	Nephritis; nephrosis; renal sclerosis	genitourinary	304	13058	-0.0970886	0.318796	0.907476	0.760711	1	1
chr1.196673103.G.A	rs800292	A	Severity	CAV	A	CFH	695.42	Systemic lupus erythematosus	dermatologic	255	13367	-0.0284764	0.0935068	0.971925	0.760718	1	1
chr11.2872637.A.G	rs10766439	A	Severity	CAV	A	-	252	Disorders of parathyroid gland	endocrine/metabolic	257	14311	0.0324853	0.106671	1.03302	0.760719	1	1
chr9.132278286.T.C	rs11243705	C	Severity	CAV	C	SETX	612.2	Hypertrophy of breast (Gynecomastia)	genitourinary	136	13207	0.052283	0.171684	1.05367	0.760723	1	1
chr4.107694523.TG.T	rs70947091	T	Severity	CAV-FE	T	PAPSS1	610	Benign mammary dysplasias	genitourinary	306	13257	-0.0286888	0.0942098	0.971719	0.760732	1	1
chr2.6013310.G.A	rs73910904	A	Risk factor	CAV	A	-	272.1	Hyperlipidemia	endocrine/metabolic	6325	8847	0.0295104	0.0969083	1.02995	0.760733	1	1
chr21.41473456.A.G	rs17854725	G	Severity	CAV	G	TMPRSS2	622.1	Polyp of corpus uteri	genitourinary	128	15550	-0.0393951	0.129369	0.961371	0.760733	1	1
chr12.52726315.TC.T	rs5798227	T	Risk factor	CAV	TC	-	738	Other acquired musculoskeletal deformity	musculoskeletal	120	14872	0.0719769	0.236364	1.07463	0.760734	1	1
chr7.117559590.ATCT.A	rs113993960	A	Severity	CAV	A	CFTR	530.2	Esophageal bleeding (varices/hemorrhage)	digestive	151	10730	0.309864	1.01756	1.36324	0.760735	1	1
chr9.78543197.A.G	rs7027911	A	Severity	CAV	G	-	415.11	Pulmonary embolism and infarction, acute	circulatory system	233	15709	-0.0299043	0.0982087	0.970538	0.760749	1	1
chr16.16924042.C.A	rs1453512	A	Severity	CAV	C	-	715	Other inflammatory spondylopathies	musculoskeletal	158	14816	0.0400743	0.131609	1.04089	0.76075	1	1
chr10.43519603.G.T	rs10793436	G	Severity	CAV	T	-	367.1	Myopia	sense organs	146	13177	-0.036593	0.120179	0.964068	0.760757	1	1
chr2.6013310.G.A	rs73910904	A	Risk factor	CAV	A	-	395	Heart valve disorders	circulatory system	615	14596	-0.0669913	0.220015	0.935203	0.760758	1	1
chr12.106231175.T.A	rs12823094	A	Severity	CAV	A	-	345.3	Convulsions	neurological	297	14037	-0.0356523	0.117096	0.964976	0.760769	1	1
chr18.69541156.T.C	rs12958013	T	Severity	CAV	C	DOK6	458	Hypotension	circulatory system	204	14575	0.0524318	0.172207	1.05383	0.76077	1	1
chr10.52771482.G.A	rs5030737	A	Potential functional effect on protein	FCP + IP	A	MBL2	216.1	Screening for malignant neoplasms of the skin	neoplasms	238	14662	0.0789129	0.259195	1.08211	0.760782	1	1
chr9.33426577.A.G	rs10813976	G	Severity	CAV	G	-	008	Intestinal infection	infectious diseases	512	15156	-0.0251868	0.0827282	0.975128	0.760783	1	1
chr1.12192898.T.G	rs1061622	T	Severity	CAV-FE	G	TNFRSF1B	809	Fracture of unspecified bones	injuries & poisonings	221	14354	0.0396713	0.130306	1.04047	0.760787	1	1
chr1.161509955.A.G	rs1801274	G	Severity	CAV	A	FCGR2A	280	Iron deficiency anemias	hematopoietic	1368	11549	0.0125501	0.041223	1.01263	0.760789	1	1
chr13.33129529.C.G	rs34425674	G	Risk factor	CAV	G	STARD13	290.1	Dementias	mental disorders	380	14276	-0.133388	0.438139	0.875125	0.76079	1	1
chr8.40324459.C.A	rs11779911	C	Severity	CAV	A	SIRLNT	272.12	Hyperglyceridemia	endocrine/metabolic	535	8482	-0.0232777	0.0764607	0.976991	0.760793	1	1
chr10.28606315.C.T	rs12773860	T	Severity	CAV	T	WAC	514	Abnormal findings examination of lungs	respiratory	394	14905	0.0430561	0.141428	1.044	0.760794	1	1
chr19.31533051.C.A	rs8105499	C	Severity	CAV	A	LINC02841	381	Otitis media and Eustachian tube disorders	sense organs	192	14494	0.038401	0.126138	1.03915	0.760796	1	1
chr5.123497022.T.C	rs62377777	T	Severity	CAV	C	-	599.9	Other abnormality of urination	genitourinary	247	11306	-0.0346742	0.113898	0.96592	0.760799	1	1
chr5.180810828.C.T	rs113791144	T	Severity	CAV	T	-	550.5	Ventral hernia	digestive	302	14992	-0.0422015	0.138626	0.958677	0.760802	1	1
chr4.24511798.A.G	rs73246461	G	Severity	CAV	G	-	697	Sarcoidosis	dermatologic	127	13117	-0.0516935	0.169808	0.94962	0.760805	1	1
chr1.173115604.T.G	rs17300100	G	Severity	CAV	G	-	558	Noninfectious gastroenteritis	digestive	386	11131	-0.0471542	0.1549	0.95394	0.760811	1	1
chr17.27660155.T.C	rs117217714	C	Severity	CAV	C	NOS2P1	745	Pain in joint	musculoskeletal	4487	9113	-0.0708318	0.232682	0.931619	0.760813	1	1
chr22.49281538.G.A	rs62220604	G	Severity	CAV	A	-	351	Other peripheral nerve disorders	neurological	570	14003	0.0239958	0.0788308	1.02429	0.760826	1	1
chr8.97128242.T.C	rs7817272	C	Severity	CAV	C	CPQ	562.2	Diverticulitis	digestive	192	11236	0.0347495	0.114163	1.03536	0.760834	1	1
chr15.90866675.C.T	rs79742014	T	Protective	IP	T	FURIN	532	Dysphagia	digestive	585	10735	0.0655691	0.215438	1.06777	0.760859	1	1
chr1.90742957.A.C	rs2166172	C	Severity	CAV-FE	C	-	588	Disorders resulting from impaired renal function	genitourinary	196	13009	0.0330853	0.108708	1.03364	0.760862	1	1
chr11.2872637.A.G	rs10766439	A	Severity	CAV	A	-	703.1	Ingrowing nail	dermatologic	134	13711	-0.0460476	0.151302	0.954997	0.760867	1	1
chr5.124614711.G.T	rs4240376	G	Severity	CAV	T	-	743.1	Osteoporosis	musculoskeletal	1162	14345	0.0169618	0.0557325	1.01711	0.760867	1	1
chr21.41465921.C.T	rs62217525	C	Possible functional consequences	FCP + IP	T	TMPRSS2	053	Herpes zoster	infectious diseases	312	11104	-0.0685678	0.225301	0.93373	0.76087	1	1
chr10.52771482.G.A	rs5030737	A	Potential functional effect on protein	FCP + IP	A	MBL2	288.11	Neutropenia	hematopoietic	118	14198	-0.126572	0.415953	0.881111	0.760904	1	1
chr9.131672331.T.G	rs12551879	G	Severity	CAV	G	RAPGEF1	317	Alcohol-related disorders	mental disorders	442	12970	0.0368163	0.120995	1.0375	0.760916	1	1
chr10.43519603.G.T	rs10793436	G	Severity	CAV	T	-	687	Symptoms affecting skin	dermatologic	261	10593	0.0272547	0.0895764	1.02763	0.760929	1	1
chr16.85959043.C.T	rs12444486	C	Severity in African-Americans	CAV	C	-	276.12	Hyposmolality and/or hyponatremia	endocrine/metabolic	147	13666	0.0379274	0.124656	1.03866	0.760933	1	1
chrX.15600835.T.C	rs4646116	C	Risk factor	FCP + IP	C	ACE2	288	Diseases of white blood cells	hematopoietic	252	14200	0.310556	1.02071	1.36418	0.760933	1	1
chr6.52236941.T.C	rs763780	C	Protective	FCP	C	IL17F	289.4	Lymphadenitis	hematopoietic	254	14200	-0.0621798	0.204376	0.939714	0.760943	1	1
chr5.1211624.A.G	rs76067074	G	Severity	CAV-FE	G	SLC6A19	537	Other disorders of stomach and duodenum	digestive	159	14125	0.0804207	0.264343	1.08374	0.760954	1	1
chr4.44416575.T.C	rs35540967	C	Severity	CAV	C	KCTD8	038	Septicemia	infectious diseases	169	14657	0.0627583	0.206287	1.06477	0.760954	1	1
chr21.41464802.A.G	rs462574	A	Possible functional consequences	FCP + IP	A	TMPRSS2	761	Cervicalgia	symptoms	1187	14011	0.0171031	0.0562229	1.01725	0.760975	1	1
chr21.41473715.C.A	rs2298661	A	Protective	CAV-FE	A	TMPRSS2	562.1	Diverticulosis	digestive	280	11157	-0.0337521	0.110961	0.966811	0.760991	1	1
chr11.126292948.C.T	rs8177374	T	Protective	CAV	T	TIRAP	555.2	Ulcerative colitis	digestive	100	11257	0.0736207	0.242035	1.0764	0.760996	1	1
chr4.71742666.T.G	rs2282679	G	Severity	CAV	G	GC	550.6	Incisional hernia	digestive	114	15002	-0.0513789	0.168916	0.949919	0.761	1	1
chr19.50379362.T.C	rs1405655	C	Severity	CAV-FE	C	NR1H2	290.16	Vascular dementia	mental disorders	100	14297	0.0462724	0.152133	1.04736	0.761008	1	1
chr7.54580201.A.C	rs622568	C	Severity; Risk factor	CAV-FE	C	-	729	Other disorders of soft tissues	musculoskeletal	558	11531	0.0219801	0.0722658	1.02222	0.761009	1	1
chr13.112889041.C.T	rs9577175	T	Severity	CAV	T	ATP11A	386.9	Dizziness and giddiness (Light-headedness and vertigo)	sense organs	1708	12902	-0.0151079	0.0496741	0.985006	0.761021	1	1
chrX.15566297.A.G	rs4646179	G	Severity	CAV	G	ACE2	253	Disorders of the pituitary gland and its hypothalamic control	endocrine/metabolic	138	14614	0.139864	0.459868	1.15012	0.761021	1	1
chr6.30887474.G.A	rs4618569	AG genotype	Severity	CAV	A	DDR1	401.3	Other hypertensive complications	circulatory system	205	8381	-0.0342636	0.112659	0.966317	0.761025	1	1
chr9.87726001.C.A	rs41307457	C;A	Possible functional consequences	FCP + IP	A	CTSL	242.1	Graves' disease	endocrine/metabolic	176	13126	0.0646494	0.21257	1.06678	0.761027	1	1
chr15.34253720.A.G	rs2705343	G	Severity	CAV-FE	G	SLC12A6	440.2	Atherosclerosis of the extremities	circulatory system	211	13261	-0.0422528	0.138931	0.958627	0.76103	1	1
chr17.42362183.A.G	rs744166	G	Risk factor; Severity	CAV	G	STAT3	690	Erythematosquamous dermatosis	dermatologic	306	13447	0.0261507	0.0859932	1.0265	0.76105	1	1
chr17.42362183.A.G	rs744166	G	Risk factor; Severity	CAV	G	STAT3	690.1	Seborrheic dermatitis	dermatologic	306	13447	0.0261507	0.0859932	1.0265	0.76105	1	1
chr21.41464802.A.G	rs462574	A	Possible functional consequences	FCP + IP	A	TMPRSS2	705	Disorders of sweat glands	dermatologic	110	13331	-0.056186	0.184762	0.945363	0.761051	1	1
chr1.46309111.A.G	rs41292543	G	Severity	CAV-FE	G	UQCRH	090	Sexually transmitted infections (not HIV or hepatitis)	infectious diseases	380	15710	0.0476293	0.156626	1.04878	0.761055	1	1
chrX.15599938.A.G	rs2106809	G	Severity	CAV	G	ACE2	763	Thoracic or lumbosacral neuritis or radiculitis, unspecified	symptoms	968	12893	0.0177163	0.0582595	1.01787	0.761057	1	1
chr21.41508701.T.G	rs4283504	T	Possible functional consequences	FCP + IP	T	TMPRSS2	348	Other conditions of brain	neurological	109	14311	0.0685473	0.225419	1.07095	0.76106	1	1
chr3.101705614.T.C	rs11919389	C	Risk factor	CAV	C	PDCL3P4	601	Inflammatory diseases of prostate	genitourinary	152	14821	-0.0397539	0.130732	0.961026	0.761061	1	1
chr12.112919388.G.A	rs10774671	A	Severity (A allele); Protective (G allele)	CAV-FE	G	OAS1	136	Other infectious and parasitic diseases	infectious diseases	241	15270	-0.0305464	0.100453	0.969915	0.761063	1	1
chr6.52236941.T.C	rs763780	C	Protective	FCP	C	IL17F	714	Rheumatoid arthritis and other inflammatory polyarthropathies	musculoskeletal	463	14958	-0.046497	0.152913	0.954567	0.76107	1	1
chr9.21131628.G.C	rs12236000	G	Severity	CAV	C	-	573	Other disorders of liver	digestive	218	12978	0.0482071	0.158538	1.04939	0.761072	1	1
chr21.41464802.A.G	rs462574	A	Possible functional consequences	FCP + IP	A	TMPRSS2	722.1	Displacement of intervertebral disc	musculoskeletal	390	13635	0.028295	0.0930537	1.0287	0.761073	1	1
chr2.112913801.G.T	rs3811046	T	Risk factor	CAV	G	IL37	257.1	Testicular hypofunction	endocrine/metabolic	184	14623	-0.0368293	0.121122	0.963841	0.761077	1	1
chr10.52340585.A.T	rs1441121	T	Severity	CAV	A	-	374	Other disorders of eyelids	sense organs	201	13228	0.0341846	0.112426	1.03478	0.76108	1	1
chr12.8058591.T.C	rs7842	C	Risk factor; Severity	CAV	C	C3AR1	426	Cardiac conduction disorders	circulatory system	938	12050	-0.0159958	0.0526072	0.984131	0.761081	1	1
chr10.104263031.C.A	rs4925	A	Protective for neurological complications of long COVID	CAV	A	GSTO1	229	Benign neoplasm of unspecified sites	neoplasms	149	16040	0.0426437	0.140249	1.04357	0.761084	1	1
chr2.60480453.A.G	rs1123573	A	Severity	CAV-FE	G	BCL11A	395.6	Heart valve replaced	circulatory system	146	14611	0.0382893	0.12593	1.03903	0.761089	1	1
chrX.12889539.C.G	rs3853839	G	Severity; Risk factor	CAV-FE	G	TLR7	275.5	Disorders of calcium/phosphorus metabolism	endocrine/metabolic	128	14569	0.0454902	0.149618	1.04654	0.761096	1	1
chr3.27146807.G.A	rs17317135	G	Severity	CAV	A	NEK10	578.9	Hemorrhage of gastrointestinal tract	digestive	227	13752	0.0781905	0.257176	1.08133	0.761101	1	1
chr9.87725456.A.T	rs56952354	A;T	Possible functional consequences	FCP + IP	T	CTSL	470	Septal Deviations/Turbinate Hypertrophy	respiratory	235	10538	-0.126775	0.416983	0.880932	0.761106	1	1
chr1.109740350.G.T	rs1332018	T	Risk factor; Severity	CAV	G	GSTM3	362	Other retinal disorders	sense organs	655	13668	0.0187094	0.0615444	1.01889	0.761129	1	1
chr5.159315942.T.G	rs3212227	T	Severity	FCP	G	IL12B	687.4	Disturbance of skin sensation	dermatologic	742	11250	-0.0176247	0.0579782	0.98253	0.761136	1	1
chr4.67910532.T.C	rs9998258	T	Possible functional consequences	FCP + IP	C	TMPRSS11A	241.1	Nontoxic uninodular goiter	endocrine/metabolic	577	13225	-0.0433305	0.142548	0.957595	0.761149	1	1
chr21.41464802.A.G	rs462574	A	Possible functional consequences	FCP + IP	A	TMPRSS2	571	Chronic liver disease and cirrhosis	digestive	1563	12978	0.0148727	0.0489285	1.01498	0.761153	1	1
chr13.102695866.A.G	rs599976	G	Severity	CAV-FE	G	METTL21C	365	Glaucoma	sense organs	1070	13888	0.022308	0.07339	1.02256	0.761154	1	1
chr2.195519781.A.G	rs74417002	G	Severity	CAV	G	-	539	Bariatric surgery	digestive	391	15866	0.05931	0.195121	1.0611	0.761154	1	1
chr17.35880776.C.T	rs2107538	T	Risk factor; Severity	FCP	T	CCL5	275	Disorders of mineral metabolism	endocrine/metabolic	478	15495	-0.023193	0.0763033	0.977074	0.76116	1	1
chr17.45714244.T.C	rs113661667	C	Risk factor	CAV-FE	C	LINC02210-CRHR1	473.4	Voice disturbance	respiratory	302	10548	-0.0359514	0.11828	0.964687	0.761164	1	1
chr17.45422978.G.C	rs1230082	G	Severity	CAV	G	ARHGAP27	585.32	End stage renal disease	genitourinary	493	12922	0.0202991	0.066787	1.02051	0.761175	1	1
chr8.97128242.T.C	rs7817272	C	Severity	CAV	C	CPQ	250.22	Type 2 diabetes with renal manifestations	endocrine/metabolic	872	10356	0.0174077	0.0572752	1.01756	0.76118	1	1
chr4.166008836.A.T	rs17047200	TT genotype	Severity (TT genotype)*Conflicting; Risk factor (AA genotype)*Conflicting	CAV	T	TLL1	622	Polyp of female genital organs	genitourinary	161	15440	0.0452523	0.1489	1.04629	0.761196	1	1
chrX.15561454.T.C	rs142017934	C	Severity	CAV	C	ACE2	454	Varicose veins	circulatory system	1024	12584	0.133953	0.440777	1.14334	0.761203	1	1
chr11.34482745.G.A	rs61882275	G	Severity	CAV	A	ELF5	695.7	Prurigo and Lichen	dermatologic	133	13404	-0.0396349	0.130422	0.96114	0.761206	1	1
chr3.27146807.G.A	rs17317135	G	Severity	CAV	A	NEK10	618	Genital prolapse	genitourinary	204	15703	0.0802401	0.264038	1.08355	0.761207	1	1
chr7.117611595.T.G	rs150212784	G	Severity	CAV	G	CFTR	070	Viral hepatitis	infectious diseases	1355	11200	0.151648	0.499024	1.16375	0.761212	1	1
chr11.611919.C.G	rs702966	C	Severity in African-Americans	CAV	G	PHRF1	295	Schizophrenia and other psychotic disorders	mental disorders	319	9371	-0.0256464	0.0843945	0.97468	0.761214	1	1
chr17.63488670.G.A	rs4343	G	Severity; Risk factor	CAV	G	ACE	172	Skin cancer	neoplasms	128	15821	-0.0394718	0.12989	0.961297	0.761215	1	1
chr4.143999443.G.A	rs7683365	A	Risk factor	FCP + IP	A	GYPB	372	Disorders of conjunctiva	sense organs	138	12038	0.0436653	0.143697	1.04463	0.761227	1	1
chr14.102356233.A.G	rs11160678	G	Severity	CAV	G	CINP	241.1	Nontoxic uninodular goiter	endocrine/metabolic	572	13083	0.0204539	0.0673118	1.02066	0.761228	1	1
chr3.141689849.A.G	rs6440031	G	Severity	CAV	A	LINC02618	071.1	HIV infection, symptomatic	infectious diseases	1043	10192	-0.0313466	0.103163	0.96914	0.761238	1	1
chr2.195499753.A.C	rs73060484	C	Severity	CAV	C	-	369	Infection of the eye	sense organs	415	13522	-0.0315609	0.103875	0.968932	0.761252	1	1
chr14.55263686.C.T	rs10140801	T	Severity	CAV-FE	T	FBXO34-AS1	366	Cataract	sense organs	1295	14008	0.0139058	0.0457675	1.014	0.761253	1	1
chr13.102695866.A.G	rs599976	G	Severity	CAV-FE	G	METTL21C	071.1	HIV infection, symptomatic	infectious diseases	1134	11190	-0.0219427	0.0722198	0.978296	0.761255	1	1
chr1.205208489.G.A	rs11240388	G	Severity	CAV-FE	A	DSTYK	433.21	Cerebral artery occlusion, with cerebral infarction	circulatory system	520	14817	-0.0205912	0.0677735	0.979619	0.761262	1	1
chr9.117713024.A.G	rs4986790	G	Severity	CAV	G	TLR4	389.4	Tinnitus	sense organs	224	14294	-0.066854	0.220048	0.935332	0.761269	1	1
chr9.4329170.T.C	rs3895472	C	Severity	CAV	T	GLIS3	700	Corns and callosities	dermatologic	190	14326	0.0474403	0.156149	1.04858	0.761269	1	1
chr4.67910402.G.A	rs4860265	G	Possible functional consequences	FCP + IP	G	TMPRSS11A	709	Diffuse diseases of connective tissue	dermatologic	229	13057	-0.0296258	0.0975138	0.970809	0.761272	1	1
chr4.71762286.C.T	rs113574864	T	Severity	CAV	T	GC	272.9	Unspecified disorder of lipoid metabolism	endocrine/metabolic	132	8816	0.0615415	0.202571	1.06347	0.761279	1	1
chr22.49281538.G.A	rs62220604	G	Severity	CAV	A	-	840	Sprains and strains	injuries & poisonings	189	14535	-0.0415486	0.136763	0.959303	0.76128	1	1
chr11.1219991.G.T	rs35705950	T	Protective	CAV	T	MUC5B	689	Disorder of skin and subcutaneous tissue NOS	dermatologic	325	15104	-0.0517945	0.170497	0.949524	0.761291	1	1
chr1.109740350.G.T	rs1332018	T	Risk factor; Severity	CAV	G	GSTM3	318	Tobacco use disorder	mental disorders	1743	12999	0.0119554	0.0393553	1.01203	0.761295	1	1
chr2.45584979.T.C	-	HLA-A*02:02	Protective	IP	C	HLA-A	340.1	Migrain with aura	neurological	179	13276	-0.0347868	0.114513	0.965811	0.761295	1	1
chr19.50379362.T.C	rs1405655	C	Severity	CAV-FE	C	NR1H2	721.2	Spondylosis with myelopathy	musculoskeletal	101	13711	0.0444338	0.146277	1.04544	0.761307	1	1
chr11.114726432.A.T	rs1712779	T	Severity	CAV-FE	T	-	327.3	Sleep apnea	neurological	1269	12291	-0.013702	0.0451125	0.986391	0.761335	1	1
chr2.162044379.C.T	rs3788979	T	Risk factor	CAV	T	DPP4	375.1	Dry eyes	sense organs	849	13423	0.0228043	0.0750829	1.02307	0.76134	1	1
chr11.34482745.G.A	rs61882275	G	Severity	CAV	A	ELF5	090	Sexually transmitted infections (not HIV or hepatitis)	infectious diseases	378	15634	-0.0234921	0.0773479	0.976782	0.761341	1	1
chr12.132489230.GC.G	rs56106917	G	Severity	CAV	G	FBRSL1	250.4	Abnormal glucose	endocrine/metabolic	1081	10366	0.0154351	0.0508241	1.01555	0.761359	1	1
chr19.39248147.C.T	rs12979860	C	Severity (C allele)*Conflicting; Risk factor (T allele)*Conflicting	CAV	T	IFNL4	452	Other venous embolism and thrombosis	circulatory system	396	12585	0.0222216	0.0731748	1.02247	0.761372	1	1
chr13.41746691.T.A	rs10507497	A	Severity	CAV-FE	A	VWA8	695	Erythematous conditions	dermatologic	707	13433	0.0200462	0.0660121	1.02025	0.761376	1	1
chr4.24511798.A.G	rs73246461	G	Severity	CAV	G	-	741.2	Stiffness of joint	musculoskeletal	606	14325	-0.0232396	0.0765287	0.977028	0.761378	1	1
chr1.87162490.C.T	rs10873821	C	Severity	CAV	T	LINC01140	280.2	Iron deficiency anemia secondary to blood loss (chronic)	hematopoietic	559	11852	-0.0197238	0.0649567	0.980469	0.761398	1	1
chr1.155133406.T.G	rs4971066	G	Risk factor	CAV	G	EFNA1	599.4	Urinary incontinence	genitourinary	890	11231	0.0190935	0.0628863	1.01928	0.761418	1	1
chr5.180810828.C.T	rs113791144	T	Severity	CAV	T	-	296.2	Depression	mental disorders	3182	9370	-0.0156148	0.0514302	0.984506	0.761424	1	1
chrX.15602217.T.C	rs190509934	C	Protective	CAV	C	ACE2	598	Abnormal findings on examination of urine	genitourinary	257	15714	-0.218745	0.720515	0.803527	0.761437	1	1
chr17.45714244.T.C	rs113661667	C	Risk factor	CAV-FE	C	LINC02210-CRHR1	362.9	Retinal edema	sense organs	195	13639	-0.045638	0.150326	0.955388	0.761437	1	1
chr12.47879112.A.G	rs2228570	AG genotype	Severity	CAV	A	VDR	573.3	Hepatomegaly	digestive	121	11597	-0.04326	0.142497	0.957662	0.761443	1	1
chr11.14893332.A.G	rs10741657	G	Severity	CAV	A	CYP2R1	580.3	Nephritis and nephropathy without mention of glomerulonephritis	genitourinary	104	13070	0.0462255	0.152277	1.04731	0.761462	1	1
chr15.90879313.T.C	rs8039305	C	Risk factor	CAV-FE	C	FURIN	532	Dysphagia	digestive	568	10430	0.0196196	0.0646324	1.01981	0.761466	1	1
chr1.155066988.C.T	rs114301457	T	Severity	CAV	T	EFNA4	772.2	Spasm of muscle	symptoms	302	15034	0.309091	1.01824	1.36219	0.761468	1	1
chr16.89196249.G.A	rs117169628	A	Severity	CAV	A	SLC22A31	579.8	Nonspecific abnormal findings in stool contents	digestive	117	13960	-0.0700795	0.230874	0.93232	0.761479	1	1
chr10.89010241.T.C	rs982764	T	Severity	CAV-FE	C	FAS	350.1	Abnormal involuntary movements	neurological	395	13571	-0.0236711	0.0779839	0.976607	0.76148	1	1
chr17.45995618.A.G	rs112572874	G	Risk factor	CAV-FE	G	MAPT	174	Breast cancer	neoplasms	454	14775	-0.030569	0.100709	0.969894	0.76148	1	1
chr6.105878879.T.A	rs9386484	T	Severity	CAV	A	-	738	Other acquired musculoskeletal deformity	musculoskeletal	102	12700	-0.0449255	0.148009	0.956069	0.761484	1	1
chr13.112889041.C.T	rs9577175	T	Severity	CAV	T	ATP11A	594	Urinary calculus	genitourinary	697	15162	0.0215595	0.0710305	1.02179	0.76149	1	1
chr9.133251249.A.G	rs7849280	G	Protective	CAV	G	ABO	741	Symptoms and disorders of the joints	musculoskeletal	852	14679	-0.0237636	0.0782936	0.976517	0.761494	1	1
chr3.38894643.C.T	rs33985936	T	Severity	CAV	T	SCN11A	289	Other diseases of blood and blood-forming organs	hematopoietic	371	14200	-0.0278623	0.0918029	0.972522	0.761508	1	1
chr9.4329170.T.C	rs3895472	C	Severity	CAV	T	GLIS3	252.1	Hyperparathyroidism	endocrine/metabolic	227	14136	0.0445958	0.146948	1.04561	0.761524	1	1
chr4.67910402.G.A	rs4860265	G	Possible functional consequences	FCP + IP	G	TMPRSS11A	770	Myalgia and myositis unspecified	symptoms	446	15538	-0.0215371	0.0709674	0.978693	0.761526	1	1
chr3.126118894.C.T	rs1868132	T	Severity	CAV	T	ALDH1L1	803	Fracture of upper limb	injuries & poisonings	189	14359	-0.0500777	0.165021	0.951155	0.761537	1	1
chr21.41473456.A.G	rs17854725	G	Severity	CAV	G	TMPRSS2	626	Disorders of menstruation and other abnormal bleeding from female genital tract	genitourinary	1321	12262	0.0140663	0.0463534	1.01417	0.761541	1	1
chr10.52771466.C.T	rs1800451	T	Potential functional effect on protein	FCP + IP	T	MBL2	250.42	Other abnormal glucose	endocrine/metabolic	848	10347	0.0306191	0.100901	1.03109	0.761542	1	1
chr2.136948486.A.G	rs7605851	G	Severity	CAV-FE	G	THSD7B	286	Coagulation defects	hematopoietic	244	14922	0.0390779	0.128779	1.03985	0.761548	1	1
chr7.117611595.T.G	rs150212784	G	Severity	CAV	G	CFTR	433.2	Occlusion of cerebral arteries	circulatory system	533	14832	0.224193	0.738827	1.25131	0.761552	1	1
chr10.28606315.C.T	rs12773860	T	Severity	CAV	T	WAC	401	Hypertension	circulatory system	7156	8317	0.0168888	0.0556572	1.01703	0.761552	1	1
chr15.100233816.G.A	rs143434383	A	Risk factor	CAV	A	ADAMTS17	496.2	Chronic bronchitis	respiratory	379	11726	-0.181767	0.599054	0.833796	0.761567	1	1
chrX.15586459.TAAATC.T	rs755766792	T	Severity	CAV	T	ACE2	585.31	Renal dialysis	genitourinary	334	13071	0.314939	1.03799	1.37018	0.761576	1	1
chr6.32623820.T.C	rs9271609	T	Severity	CAV	C	HLA-DQA1	741.4	Joint effusions	musculoskeletal	161	14701	-0.0370466	0.122107	0.963631	0.76159	1	1
chr15.33615902.C.T	rs12593288	C	Severity	CAV	T	RYR3	371.3	Inflammation of eyelids	sense organs	202	13457	0.0392787	0.129466	1.04006	0.761593	1	1
chr11.611919.C.G	rs702966	C	Severity in African-Americans	CAV	G	PHRF1	731	Osteitis deformans and osteopathies associated with other disorders classified elsewhere	musculoskeletal	346	13029	-0.0254786	0.0839803	0.974843	0.761594	1	1
chr16.3500977.C.G	rs2301762	G	Severity	CAV	G	CLUAP1	714	Rheumatoid arthritis and other inflammatory polyarthropathies	musculoskeletal	460	14844	-0.0487875	0.16081	0.952383	0.761596	1	1
chrX.15603134.G.A	rs7885856	G;A	Possible functional consequences	FCP + IP	A	ACE2	704	Diseases of hair and hair follicles	dermatologic	623	14011	0.0501027	0.165147	1.05138	0.761598	1	1
chr9.132278286.T.C	rs11243705	C	Severity	CAV	C	SETX	070.3	Viral hepatitis C	infectious diseases	1227	11047	0.0187231	0.0617195	1.0189	0.761617	1	1
chr21.41464802.A.G	rs462574	A	Possible functional consequences	FCP + IP	A	TMPRSS2	362.2	Degeneration of macula and posterior pole of retina	sense organs	303	13589	0.0345874	0.11403	1.03519	0.761647	1	1
chr10.28606315.C.T	rs12773860	T	Severity	CAV	T	WAC	271	Disorders of carbohydrate transport and metabolism	endocrine/metabolic	2132	13270	-0.0207078	0.0682715	0.979505	0.761649	1	1
chr6.52236941.T.C	rs763780	C	Protective	FCP	C	IL17F	079.9	Viremia, NOS	infectious diseases	235	11201	-0.0636432	0.209833	0.93834	0.761658	1	1
chr22.43928847.C.G	rs738409	G	Protective*Conflicting; Severity*Conflicting	CAV	G	PNPLA3	452.2	Deep vein thrombosis [DVT]	circulatory system	290	12394	-0.028162	0.0928533	0.972231	0.761664	1	1
chrX.15581269.T.C	rs138390800	C	May destabilize ACE2 protein structure	FCP + IP	C	ACE2	272.1	Hyperlipidemia	endocrine/metabolic	6332	8859	-0.105765	0.34872	0.899636	0.761666	1	1
chr5.174562335.T.A	rs2220543	T	Severity	CAV	A	SUMO2P6	394.2	Mitral valve disease	circulatory system	114	14489	0.0420681	0.138718	1.04297	0.76169	1	1
chr11.611919.C.G	rs702966	C	Severity in African-Americans	CAV	G	PHRF1	367.9	Blindness and low vision	sense organs	173	13998	-0.0346033	0.114106	0.965989	0.761695	1	1
chr9.33426577.A.G	rs10813976	G	Severity	CAV	G	-	764	Sciatica	symptoms	1061	12815	0.0181638	0.0599006	1.01833	0.761713	1	1
chr21.41507982.C.A	rs75603675	A	Protective*Conflicting; Risk factor*Conflicting; Severity*Conflicting	CAV	A	TMPRSS2	382	Otalgia	sense organs	187	14323	0.0333479	0.109985	1.03391	0.761735	1	1
chr3.61768231.T.A	rs672699	A	Severity	CAV	T	PTPRG	694	Dyschromia and Vitiligo	dermatologic	285	13409	-0.0278707	0.091926	0.972514	0.761748	1	1
chr3.149000300.G.T	rs76488148	T	Severity	CAV	T	GYG1	271	Disorders of carbohydrate transport and metabolism	endocrine/metabolic	2126	13272	-0.0191086	0.0630283	0.981073	0.761757	1	1
chr4.67910402.G.A	rs4860265	G	Possible functional consequences	FCP + IP	G	TMPRSS11A	809	Fracture of unspecified bones	injuries & poisonings	216	14136	-0.0303587	0.100138	0.970098	0.761761	1	1
chr21.41473456.A.G	rs17854725	G	Severity	CAV	G	TMPRSS2	572	Ascites (non malignant)	digestive	199	12887	-0.0315365	0.104025	0.968956	0.761765	1	1
chr9.3320390.C.A	rs72699049	A	Severity	CAV	A	RFX3	721	Spondylosis and allied disorders	musculoskeletal	996	13647	-0.0360795	0.11901	0.964564	0.761766	1	1
chr13.19647239.G.A	rs191299359	A	Severity	CAV	A	MPHOSPH8	611.1	Abnormal mammogram	genitourinary	800	13376	0.323801	1.06812	1.38237	0.761774	1	1
chr2.36677870.C.A	rs6714112	C	Severity	CAV	A	-	614.5	Inflammatory disease of cervix, vagina, and vulva	genitourinary	423	14850	0.0318341	0.105011	1.03235	0.761775	1	1
chr10.76490426.T.C	rs114026383	C	Risk factor for European population	CAV	C	LRMDA	550	Abdominal hernia	digestive	936	14994	-0.0724578	0.239016	0.930105	0.761775	1	1
chr15.34253720.A.G	rs2705343	G	Severity	CAV-FE	G	SLC12A6	592.11	Acute cystitis	genitourinary	341	12441	0.0313974	0.103571	1.0319	0.761777	1	1
chr2.127137039.A.G	rs744373	G	Severity	CAV	G	-	416	Cardiomegaly	circulatory system	113	15758	0.0412425	0.136049	1.0421	0.761779	1	1
chr17.35880776.C.T	rs2107538	T	Risk factor; Severity	FCP	T	CCL5	840	Sprains and strains	injuries & poisonings	197	14969	-0.0362508	0.119582	0.964398	0.761779	1	1
chr5.32750877.T.C	rs1173773	C	Protective	CAV	C	NPR3	525	Other diseases of the teeth and supporting structures	digestive	108	14989	0.0427856	0.141144	1.04371	0.761788	1	1
chr1.46309111.A.G	rs41292543	G	Severity	CAV-FE	G	UQCRH	465.2	Acute pharyngitis	respiratory	645	11124	0.0367859	0.121353	1.03747	0.76179	1	1
chr7.22728630.G.T	rs2066992	T	Protective	CAV-FE	T	IL6	284	Aplastic anemia	hematopoietic	143	11844	-0.0502099	0.165647	0.95103	0.761803	1	1
chr12.106231175.T.A	rs12823094	A	Severity	CAV	A	-	571.8	Liver abscess and sequelae of chronic liver disease	digestive	188	12546	-0.045588	0.150402	0.955436	0.761808	1	1
chr9.87726151.C.T	rs41312184	C;T	Possible functional consequences	FCP + IP	T	CTSL	681	Superficial cellulitis and abscess	dermatologic	853	13654	0.0498937	0.164607	1.05116	0.761808	1	1
chr14.72467521.C.T	rs12587980	T	Severity	CAV	T	RGS6	276.14	Hypopotassemia	endocrine/metabolic	369	14049	0.0237773	0.0784457	1.02406	0.76181	1	1
chr8.37849759.C.T	rs138763430	T	Severity	CAV	T	BRF2	425	Cardiomyopathy	circulatory system	376	15702	0.17987	0.593435	1.19706	0.761814	1	1
chr19.52830722.G.A	rs10411226	G	Severity	CAV	G	ZNF28	470	Septal Deviations/Turbinate Hypertrophy	respiratory	212	9121	0.031338	0.103393	1.03183	0.761816	1	1
chr20.50172836.A.G	rs6122883	G	Severity	CAV-FE	G	LINC01273	605	Erectile dysfunction [ED]	genitourinary	639	13974	0.020249	0.0668072	1.02046	0.761817	1	1
chr3.141689849.A.G	rs6440031	G	Severity	CAV	A	LINC02618	803	Fracture of upper limb	injuries & poisonings	184	13118	-0.0689869	0.227612	0.933339	0.761821	1	1
chr15.60810211.C.T	rs341419	T	Severity	CAV-FE	T	RORA	275.6	Hypercalcemia	endocrine/metabolic	286	15282	-0.0324785	0.107159	0.968043	0.761823	1	1
chr10.52771466.C.T	rs1800451	T	Potential functional effect on protein	FCP + IP	T	MBL2	195	Cancer, suspected or other	neoplasms	183	14528	-0.0622638	0.205436	0.939635	0.761828	1	1
chr22.43928847.C.G	rs738409	G	Protective*Conflicting; Severity*Conflicting	CAV	G	PNPLA3	250.3	Insulin pump user	endocrine/metabolic	1141	10221	0.0151829	0.0500955	1.0153	0.76183	1	1
chrX.15587729.C.T	rs4646140	T	Severity	CAV	T	ACE2	401.3	Other hypertensive complications	circulatory system	205	8377	0.0908507	0.29977	1.09511	0.761838	1	1
chr6.147217556.A.G	rs116898161	G	Severity	CAV	G	STXBP5	270.3	Disorders of plasma protein metabolism	endocrine/metabolic	128	15045	-0.177974	0.587245	0.836964	0.76184	1	1
chr19.24134099.G.A	rs10407383	A	Severity	CAV-FE	A	ZNF254	530.9	Heartburn	digestive	256	10745	-0.0304646	0.100521	0.969995	0.76184	1	1
chr11.34482745.G.A	rs61882275	G	Severity	CAV	A	ELF5	317.1	Alcoholism	mental disorders	369	12926	0.0234468	0.0773689	1.02372	0.76185	1	1
chr12.132489230.GC.G	rs56106917	G	Severity	CAV	G	FBRSL1	271.3	Intestinal disaccharidase deficiencies and disaccharide malabsorption	endocrine/metabolic	2137	13362	-0.0111612	0.0368295	0.988901	0.761852	1	1
chr6.45737076.T.A	rs16873740	A	Severity	CAV	A	-	442.1	Aortic aneurysm	circulatory system	170	13413	-0.0474744	0.156657	0.953635	0.761854	1	1
chr14.76832814.C.CT	rs34279101	CT	Severity	CAV	CT	LRRC74A	697	Sarcoidosis	dermatologic	128	13359	0.0520455	0.171746	1.05342	0.761862	1	1
chr14.102356233.A.G	rs11160678	G	Severity	CAV	G	CINP	054	Herpes simplex	infectious diseases	531	11058	0.0212796	0.0702224	1.02151	0.761866	1	1
chr21.41508701.T.G	rs4283504	T	Possible functional consequences	FCP + IP	T	TMPRSS2	245	Thyroiditis	endocrine/metabolic	260	12946	-0.0450132	0.148548	0.955985	0.761874	1	1
chr3.149000300.G.T	rs76488148	T	Severity	CAV	T	GYG1	626.1	Irregular menstrual cycle/bleeding	genitourinary	1076	12316	-0.028348	0.0935526	0.97205	0.761877	1	1
chr21.41509390.C.G	rs12626358	G	Possible functional consequences	FCP + IP	G	TMPRSS2	411.8	Other chronic ischemic heart disease, unspecified	circulatory system	139	13229	-0.0467882	0.15441	0.954289	0.76188	1	1
chr6.52200448.A.G	rs13192246	G	Severity	CAV	A	-	216	Benign neoplasm of skin	neoplasms	273	14525	-0.0297351	0.0981317	0.970703	0.761881	1	1
chr14.55263686.C.T	rs10140801	T	Severity	CAV-FE	T	FBXO34-AS1	317.11	Alcoholic liver damage	mental disorders	158	12910	-0.0369706	0.122012	0.963704	0.761884	1	1
chr1.46309111.A.G	rs41292543	G	Severity	CAV-FE	G	UQCRH	426.91	Cardiac pacemaker in situ	circulatory system	182	12060	0.0678671	0.223981	1.07022	0.761887	1	1
chr7.107967457.C.T	rs2237698	T	Severity	CAV	T	LAMB1	339	Other headache syndromes	neurological	923	13291	-0.0223345	0.0737112	0.977913	0.76189	1	1
chr7.117611595.T.G	rs150212784	G	Severity	CAV	G	CFTR	512.1	Wheezing	respiratory	217	8804	0.315703	1.04193	1.37122	0.761891	1	1
chr1.155175305.G.A	rs7528026	A	Severity	CAV	A	TRIM46	271	Disorders of carbohydrate transport and metabolism	endocrine/metabolic	2140	13356	-0.0327577	0.108112	0.967773	0.761892	1	1
chr1.109740350.G.T	rs1332018	T	Risk factor; Severity	CAV	G	GSTM3	528	Diseases of the oral soft tissues, excluding lesions specific for gingiva and tongue	digestive	191	15374	0.0329793	0.108847	1.03353	0.761899	1	1
chr2.195499753.A.C	rs73060484	C	Severity	CAV	C	-	560	Intestinal obstruction without mention of hernia	digestive	166	11176	0.0481118	0.158808	1.04929	0.761924	1	1
chr6.160731787.C.T	rs4252128	T	Potential functional effect on protein	FCP + IP	T	PLG	585.32	End stage renal disease	genitourinary	501	13059	-0.0777351	0.256601	0.925209	0.761934	1	1
chr9.131672331.T.G	rs12551879	G	Severity	CAV	G	RAPGEF1	495.2	Asthma with exacerbation	respiratory	815	11706	0.0282371	0.093212	1.02864	0.76194	1	1
chr3.1052111.C.G	rs1504061	G	Severity	CAV	G	-	614.5	Inflammatory disease of cervix, vagina, and vulva	genitourinary	423	14882	-0.0442172	0.145964	0.956746	0.761942	1	1
chr19.39248147.C.T	rs12979860	C	Severity (C allele)*Conflicting; Risk factor (T allele)*Conflicting	CAV	T	IFNL4	285.21	Anemia in chronic kidney disease	hematopoietic	182	11885	-0.0325154	0.107337	0.968008	0.761945	1	1
chr13.112889041.C.T	rs9577175	T	Severity	CAV	T	ATP11A	338.1	Acute pain	neurological	487	10937	0.0261325	0.0862696	1.02648	0.761953	1	1
chrX.15564667.C.T	rs2074192	T	Severity (T allele); Severity for males > 50 y.o (T allele); Protective (C allele); Protective (CT genotype)	CAV	T	ACE2	738	Other acquired musculoskeletal deformity	musculoskeletal	119	14754	-0.0435015	0.143616	0.957431	0.761965	1	1
chr15.60902209.A.G	rs4774377	G	Risk factor	CAV-FE	G	RORA	285.1	Acute posthemorrhagic anemia	hematopoietic	139	11687	0.0392967	0.129743	1.04008	0.761981	1	1
chr12.6845711.C.T	rs5443	T	protective	CAV	T	CDCA3	687	Symptoms affecting skin	dermatologic	274	11267	0.0271198	0.0895402	1.02749	0.761982	1	1
chr9.21206606.C.G	rs28368148	G	Severity	CAV-FE	G	IFNA10	300.4	Dysthymic disorder	mental disorders	336	9364	-0.220086	0.726649	0.80245	0.761983	1	1
chr19.39248147.C.T	rs12979860	C	Severity (C allele)*Conflicting; Risk factor (T allele)*Conflicting	CAV	T	IFNL4	564.1	Irritable Bowel Syndrome	digestive	188	11258	-0.0321188	0.106047	0.968392	0.761987	1	1
chr15.60902209.A.G	rs4774377	G	Risk factor	CAV-FE	G	RORA	275.6	Hypercalcemia	endocrine/metabolic	292	15309	0.0273058	0.090156	1.02768	0.761987	1	1
chr5.142872984.C.T	rs10039856	C	Severity	CAV	T	ARHGAP26	288.1	Decreased white blood cell count	hematopoietic	209	14115	-0.0383226	0.126534	0.962402	0.761992	1	1
chr17.8109899.C.T	rs151256885	T	Severity	CAV	T	ALOXE3	430	Intracranial hemorrhage	circulatory system	108	14750	-0.153771	0.507724	0.857468	0.761993	1	1
chr2.195994321.C.T	rs191631470	T	Severity	CAV	T	DNAH7	593	Hematuria	genitourinary	563	12598	0.119408	0.394264	1.12683	0.761995	1	1
chrX.15599938.A.G	rs2106809	G	Severity	CAV	G	ACE2	395.2	Nonrheumatic aortic valve disorders	circulatory system	339	14615	0.0313559	0.103533	1.03185	0.761996	1	1
chr8.97128242.T.C	rs7817272	C	Severity	CAV	C	CPQ	350.2	Abnormality of gait	neurological	1186	13631	0.0149391	0.0493267	1.01505	0.761997	1	1
chr13.112889041.C.T	rs9577175	T	Severity	CAV	T	ATP11A	700	Corns and callosities	dermatologic	189	14755	0.0410211	0.135456	1.04187	0.762014	1	1
chr11.14893332.A.G	rs10741657	G	Severity	CAV	A	CYP2R1	728.7	Fasciitis	musculoskeletal	480	11579	-0.0222075	0.0733322	0.978037	0.762016	1	1
chr21.41509390.C.G	rs12626358	G	Possible functional consequences	FCP + IP	G	TMPRSS2	041	Bacterial infection NOS	infectious diseases	425	14600	0.0251755	0.0831353	1.0255	0.762023	1	1
chr10.52771475.C.T	rs1800450	T	Severity	CAV	T	MBL2	054	Herpes simplex	infectious diseases	535	11187	0.0263144	0.0868966	1.02666	0.762024	1	1
chr10.43519603.G.T	rs10793436	G	Severity	CAV	T	-	280.2	Iron deficiency anemia secondary to blood loss (chronic)	hematopoietic	520	11150	-0.019539	0.0645249	0.980651	0.762033	1	1
chr2.181488719.A.C	rs2034831	C	Severity	CAV	C	ITGA4	735.21	Hammer toe (acquired)	musculoskeletal	171	14776	0.0718196	0.237176	1.07446	0.762033	1	1
chr3.157438240.A.G	rs1840680	AG genotype)	Protective	CAV	A	PTX3	591	Urinary tract infection	genitourinary	1213	12610	0.0137019	0.0452495	1.0138	0.762037	1	1
chr12.47879112.A.G	rs2228570	AG genotype	Severity	CAV	A	VDR	574	Cholelithiasis and cholecystitis	digestive	536	13353	0.0203432	0.0671825	1.02055	0.762038	1	1
chr9.132278286.T.C	rs11243705	C	Severity	CAV	C	SETX	227.3	Benign neoplasm of pituitary gland and craniopharyngeal duct (pouch)	neoplasms	106	15767	-0.0619244	0.204506	0.939954	0.762042	1	1
chr7.117611595.T.G	rs150212784	G	Severity	CAV	G	CFTR	613	Other nonmalignant breast conditions	genitourinary	402	15238	-0.307948	1.01702	0.734954	0.762046	1	1
chr7.117611595.T.G	rs150212784	G	Severity	CAV	G	CFTR	479	Other upper respiratory disease	respiratory	672	10574	-0.221614	0.7319	0.801225	0.762048	1	1
chr4.143999443.G.A	rs7683365	A	Risk factor	FCP + IP	A	GYPB	276.1	Electrolyte imbalance	endocrine/metabolic	949	12500	-0.0176793	0.058392	0.982476	0.762066	1	1
chr4.67910402.G.A	rs4860265	G	Possible functional consequences	FCP + IP	G	TMPRSS11A	560.2	Impaction of intestine	digestive	129	11075	-0.0392051	0.129496	0.961554	0.76208	1	1
chr8.124324323.T.C	rs72711165	C	Severity	CAV-FE	C	TMEM65	218	Benign neoplasm of uterus	neoplasms	375	15046	0.0781464	0.258124	1.08128	0.762082	1	1
chr8.124324323.T.C	rs72711165	C	Severity	CAV-FE	C	TMEM65	218.1	Uterine leiomyoma	neoplasms	375	15046	0.0781464	0.258124	1.08128	0.762082	1	1
chr12.8058591.T.C	rs7842	C	Risk factor; Severity	CAV	C	C3AR1	745	Pain in joint	musculoskeletal	4490	9113	-0.00878598	0.0290209	0.991253	0.762083	1	1
chr8.97128242.T.C	rs7817272	C	Severity	CAV	C	CPQ	528	Diseases of the oral soft tissues, excluding lesions specific for gingiva and tongue	digestive	191	15349	-0.0347346	0.114732	0.965862	0.762084	1	1
chr19.35687796.G.A	rs77127536	A	Severity	CAV	A	TYMSP2	427.9	Palpitations	circulatory system	1211	12006	-0.0192289	0.063516	0.980955	0.762087	1	1
chr4.111691870.C.T	rs112641600	C	Severity	CAV	T	-	381.1	Otitis media	sense organs	145	14405	0.0680205	0.224689	1.07039	0.762094	1	1
chr2.181488719.A.C	rs2034831	C	Severity	CAV	C	ITGA4	242	Thyrotoxicosis with or without goiter	endocrine/metabolic	352	13135	-0.0532805	0.176	0.948114	0.762096	1	1
chr4.44416575.T.C	rs35540967	C	Severity	CAV	C	KCTD8	624.9	stress incontinence, female	genitourinary	347	15281	-0.0443739	0.146588	0.956596	0.762109	1	1
chr9.21131628.G.C	rs12236000	G	Severity	CAV	C	-	285.21	Anemia in chronic kidney disease	hematopoietic	182	11828	0.0507092	0.167516	1.05202	0.762109	1	1
chr18.69541156.T.C	rs12958013	T	Severity	CAV	C	DOK6	256.4	Polycystic ovaries	endocrine/metabolic	200	14242	-0.0574056	0.189638	0.944211	0.76211	1	1
chr17.16948873.A.G	rs34557412	G	Severity	CAV	G	TNFRSF13B	379.2	Disorders of vitreous body	sense organs	400	13621	0.156632	0.517431	1.16957	0.76211	1	1
chr8.16932640.T.C	rs118072448	T	Severity	CAV	C	-	272.11	Hypercholesterolemia	endocrine/metabolic	1966	8784	-0.0302871	0.100058	0.970167	0.762122	1	1
chr6.105878879.T.A	rs9386484	T	Severity	CAV	A	-	722.6	Degeneration of intervertebral disc	musculoskeletal	166	11676	-0.0352239	0.116371	0.965389	0.762129	1	1
chr9.21131628.G.C	rs12236000	G	Severity	CAV	C	-	429.3	Symptoms involving cardiovascular system	circulatory system	328	13819	-0.0386699	0.127757	0.962068	0.76213	1	1
chr2.136948486.A.G	rs7605851	G	Severity	CAV-FE	G	THSD7B	785	Abdominal pain	symptoms	3638	9688	-0.0118894	0.0392803	0.988181	0.762134	1	1
chr7.117611595.T.G	rs150212784	G	Severity	CAV	G	CFTR	008	Intestinal infection	infectious diseases	511	15253	0.219583	0.725487	1.24556	0.762141	1	1
chr5.77379593.G.A	rs7715119	A	Severity	CAV-FE	A	PDE8B	286.81	Primary hypercoagulable state	hematopoietic	121	14891	-0.0575041	0.189993	0.944118	0.762145	1	1
chr21.41464802.A.G	rs462574	A	Possible functional consequences	FCP + IP	A	TMPRSS2	565	Anal and rectal conditions	digestive	498	14760	0.0254489	0.0840834	1.02578	0.762147	1	1
chr8.40324459.C.A	rs11779911	C	Severity	CAV	A	SIRLNT	496	Chronic airway obstruction	respiratory	945	11261	0.0174025	0.0575005	1.01755	0.762157	1	1
chr1.12192898.T.G	rs1061622	T	Severity	CAV-FE	G	TNFRSF1B	427.2	Atrial fibrillation and flutter	circulatory system	603	12046	-0.0254355	0.084045	0.974885	0.762164	1	1
chr16.78590128.A.G	rs72803978	A	Severity	CAV	G	WWOX	681	Superficial cellulitis and abscess	dermatologic	850	13625	0.040046	0.132327	1.04086	0.762173	1	1
chr11.71456403.G.T	rs12785878	G	Severity	CAV	T	NADSYN1	509	Respiratory failure, insufficiency, arrest	respiratory	131	15222	0.0391435	0.129348	1.03992	0.762178	1	1
chr6.31575324.G.A	rs361525	G	Severity	CAV-FE	A	TNF	714	Rheumatoid arthritis and other inflammatory polyarthropathies	musculoskeletal	463	14959	-0.0493781	0.163169	0.951821	0.76218	1	1
chr19.50379362.T.C	rs1405655	C	Severity	CAV-FE	C	NR1H2	785	Abdominal pain	symptoms	3653	9728	-0.00883265	0.0291879	0.991206	0.762184	1	1
chrX.15581269.T.C	rs138390800	C	May destabilize ACE2 protein structure	FCP + IP	C	ACE2	425.1	Primary/intrinsic cardiomyopathies	circulatory system	354	15705	-0.311507	1.02941	0.732343	0.76219	1	1
chr11.14893332.A.G	rs10741657	G	Severity	CAV	A	CYP2R1	195	Cancer, suspected or other	neoplasms	183	14575	-0.0350041	0.115678	0.965601	0.762194	1	1
chr21.41426103.C.A	rs17000900	A	Severity	CAV-FE	A	MX1	199	Neoplasm of uncertain behavior	neoplasms	136	14510	-0.054865	0.18132	0.946613	0.762205	1	1
chrX.15586459.TAAATC.T	rs755766792	T	Severity	CAV	T	ACE2	706	Diseases of sebaceous glands	dermatologic	1209	13408	-0.18331	0.605812	0.83251	0.762206	1	1
chr12.132489230.GC.G	rs56106917	G	Severity	CAV	G	FBRSL1	687	Symptoms affecting skin	dermatologic	274	11251	0.0285769	0.0944507	1.02899	0.762226	1	1
chr2.195499753.A.C	rs73060484	C	Severity	CAV	C	-	656	Other perinatal conditions of fetus or newborn	pregnancy complications	111	16042	-0.062411	0.206292	0.939497	0.762242	1	1
chr14.94566450.G.A	rs2093266	A	Risk factor for acute kidney injury	CAV	A	SERPINA4	701	Other hypertrophic and atrophic conditions of skin	dermatologic	403	14773	0.0282504	0.0933794	1.02865	0.762245	1	1
chr4.68840276.G.A	rs115162070	G	Severity	CAV	A	-	276.12	Hyposmolality and/or hyponatremia	endocrine/metabolic	152	14068	-0.084409	0.279008	0.919055	0.762246	1	1
chr4.106022043.T.C	rs11729561	T	Severity	CAV	C	-	367.9	Blindness and low vision	sense organs	168	13571	0.0677581	0.223977	1.07011	0.762254	1	1
chr17.15965007.C.T	rs8081547	T	Risk factor	FCP + IP	T	ADORA2B	256.4	Polycystic ovaries	endocrine/metabolic	197	14038	0.0410088	0.13556	1.04186	0.76226	1	1
chr16.16924042.C.A	rs1453512	A	Severity	CAV	C	-	535.1	Acute gastritis	digestive	130	14198	0.0472432	0.156174	1.04838	0.762268	1	1
chr2.112913801.G.T	rs3811046	T	Risk factor	CAV	G	IL37	473	Diseases of the larynx and vocal cords	respiratory	385	10574	-0.0249036	0.0823253	0.975404	0.762269	1	1
chr11.88824823.A.G	rs10831496	G	Severity	CAV-FE	A	GRM5	694.2	Other dyschromia	dermatologic	247	13451	-0.0298496	0.0986759	0.970591	0.76227	1	1
chr15.60845514.G.A	rs17303202	A	Risk factor; Severity	CAV-FE	A	RORA	454.1	Varicose veins of lower extremity	circulatory system	997	12547	-0.0162485	0.0537141	0.983883	0.762272	1	1
chr17.27660155.T.C	rs117217714	C	Severity	CAV	C	NOS2P1	512	Other symptoms of respiratory system	respiratory	4739	8793	0.0692445	0.228913	1.0717	0.762277	1	1
chr5.180810828.C.T	rs113791144	T	Severity	CAV	T	-	614	Inflammatory diseases of female pelvic organs	genitourinary	468	14937	0.0344331	0.113832	1.03503	0.762278	1	1
chr17.8109899.C.T	rs151256885	T	Severity	CAV	T	ALOXE3	250.42	Other abnormal glucose	endocrine/metabolic	848	10325	-0.056202	0.1858	0.945348	0.762281	1	1
chr3.1052111.C.G	rs1504061	G	Severity	CAV	G	-	476	Allergic rhinitis	respiratory	2178	10529	-0.021005	0.069444	0.979214	0.762291	1	1
chr1.205208489.G.A	rs11240388	G	Severity	CAV-FE	A	DSTYK	564	Functional digestive disorders	digestive	480	11246	0.0205149	0.0678257	1.02073	0.762298	1	1
chr17.8109899.C.T	rs151256885	T	Severity	CAV	T	ALOXE3	110	Dermatophytosis / Dermatomycosis	infectious diseases	1607	12200	0.0382806	0.126569	1.03902	0.762311	1	1
chr12.132489230.GC.G	rs56106917	G	Severity	CAV	G	FBRSL1	626.13	Irregular menstrual cycle	genitourinary	419	12394	0.0258649	0.0855188	1.0262	0.762311	1	1
chr12.6845711.C.T	rs5443	T	protective	CAV	T	CDCA3	300.11	Generalized anxiety disorder	mental disorders	640	9375	-0.0180749	0.0597629	0.982087	0.762314	1	1
chr10.104263031.C.A	rs4925	A	Protective for neurological complications of long COVID	CAV	A	GSTO1	473	Diseases of the larynx and vocal cords	respiratory	385	10573	-0.0271027	0.0896125	0.973261	0.762314	1	1
chr5.142872984.C.T	rs10039856	C	Severity	CAV	T	ARHGAP26	456	Chronic venous insufficiency [CVI]	circulatory system	663	12508	-0.022459	0.0742613	0.977791	0.762322	1	1
chr13.23084699.A.G	rs1984162	G	Severity	CAV	G	-	338.2	Chronic pain	neurological	3210	10967	-0.0108588	0.0359052	0.9892	0.762324	1	1
chr3.157438240.A.G	rs1840680	AG genotype)	Protective	CAV	A	PTX3	302	Sexual and gender identity disorders	mental disorders	124	9364	-0.0405247	0.134012	0.960285	0.76235	1	1
chr6.6924962.A.C	rs6933436	C	Severity	CAV	C	-	587	Kidney replaced by transpant	genitourinary	180	12701	0.034854	0.115261	1.03547	0.762354	1	1
chr4.67964168.T.A	rs720009	A	Possible functional consequences	FCP + IP	A	TMPRSS11A	427	Cardiac dysrhythmias	circulatory system	2248	12005	0.0220834	0.0730297	1.02233	0.762355	1	1
chr11.2872637.A.G	rs10766439	A	Severity	CAV	A	-	272.11	Hypercholesterolemia	endocrine/metabolic	1936	8642	0.0141329	0.0467378	1.01423	0.762358	1	1
chr9.81442264.TCAG.T	rs1826292621	T	Severity	CAV	T	-	740	Osteoarthrosis	musculoskeletal	2729	12385	-0.0153814	0.0508682	0.984736	0.762365	1	1
chr17.27263807.T.C	rs60811869	C	Severity	CAV	C	-	394.2	Mitral valve disease	circulatory system	115	14584	-0.117463	0.388468	0.889173	0.762366	1	1
chr19.35687796.G.A	rs77127536	A	Severity	CAV	A	TYMSP2	386.2	Peripheral or central vertigo	sense organs	222	12910	-0.043168	0.142767	0.95775	0.762373	1	1
chr9.21206606.C.G	rs28368148	G	Severity	CAV-FE	G	IFNA10	649.1	Diabetes or abnormal glucose tolerance complicating pregnancy	pregnancy complications	103	15958	0.311463	1.03017	1.36542	0.762391	1	1
chr14.72467521.C.T	rs12587980	T	Severity	CAV	T	RGS6	614.52	Vaginitis and vulvovaginitis	genitourinary	353	14865	-0.0247821	0.0819706	0.975522	0.762401	1	1
chr19.31533051.C.A	rs8105499	C	Severity	CAV	A	LINC02841	789	Nausea and vomiting	symptoms	709	14189	-0.020372	0.0673861	0.979834	0.76241	1	1
chr1.214663607.G.A	rs143976001	A	Severity	CAV	A	CENPF	586	Other disorders of the kidney and ureters	genitourinary	719	13071	0.326753	1.08086	1.38646	0.762417	1	1
chr1.155066988.C.T	rs114301457	T	Severity	CAV	T	EFNA4	573.7	Abnormal results of function study of liver	digestive	452	13044	-0.30785	1.01837	0.735026	0.762426	1	1
chrX.15599938.A.G	rs2106809	G	Severity	CAV	G	ACE2	429	Ill-defined descriptions and complications of heart disease	circulatory system	508	13893	0.0250615	0.0829039	1.02538	0.762427	1	1
chr5.77379593.G.A	rs7715119	A	Severity	CAV-FE	A	PDE8B	368.9	Subjective visual disturbances	sense organs	136	14280	-0.0550932	0.182251	0.946397	0.762428	1	1
chr2.195519781.A.G	rs74417002	G	Severity	CAV	G	-	090	Sexually transmitted infections (not HIV or hepatitis)	infectious diseases	380	15691	0.0636187	0.210456	1.06569	0.762431	1	1
chr9.87725456.A.T	rs56952354	A;T	Possible functional consequences	FCP + IP	T	CTSL	698	Pruritus and related conditions	dermatologic	623	14823	0.0706023	0.233568	1.07315	0.76244	1	1
chr4.111691870.C.T	rs112641600	C	Severity	CAV	T	-	339	Other headache syndromes	neurological	912	13093	0.0285049	0.0943006	1.02892	0.762441	1	1
chrX.15603134.G.A	rs7885856	G;A	Possible functional consequences	FCP + IP	A	ACE2	411.3	Angina pectoris	circulatory system	629	13401	0.0504252	0.166823	1.05172	0.762449	1	1
chr2.191909428.G.A	rs147509469	A	Risk factor for females	CAV	A	CAVIN2-AS1	411.1	Unstable angina (intermediate coronary syndrome)	circulatory system	101	13380	0.17954	0.594003	1.19667	0.762458	1	1
chr1.173115604.T.G	rs17300100	G	Severity	CAV	G	-	174.11	Malignant neoplasm of female breast	neoplasms	389	14617	-0.0486176	0.160873	0.952545	0.762492	1	1
chr17.63488670.G.A	rs4343	G	Severity; Risk factor	CAV	G	ACE	355.1	Chronic pain syndrome	neurological	303	14499	0.025644	0.0848551	1.02598	0.762492	1	1
chr15.100233816.G.A	rs143434383	A	Risk factor	CAV	A	ADAMTS17	514	Abnormal findings examination of lungs	respiratory	397	15008	0.156131	0.516641	1.16898	0.762496	1	1
chr9.117713024.A.G	rs4986790	G	Severity	CAV	G	TLR4	703.1	Ingrowing nail	dermatologic	137	14011	0.0785552	0.259945	1.08172	0.7625	1	1
chr16.57636629.G.A	rs7499679	A	Severity	CAV	A	ADGRG1	292.2	Mild cognitive impairment	mental disorders	111	14143	0.0474542	0.157037	1.0486	0.76251	1	1
chr10.98166813.G.T	rs10786398	T	Severity	CAV	T	R3HCC1L	327.32	Obstructive sleep apnea	neurological	1151	12213	0.0154288	0.0510647	1.01555	0.762544	1	1
chr16.16924042.C.A	rs1453512	A	Severity	CAV	C	-	214	Lipoma	neoplasms	199	15299	-0.036356	0.120329	0.964297	0.762546	1	1
chr5.132485305.G.A	rs17622656	A	Risk factor	FCP + IP	A	IRF1	276	Disorders of fluid, electrolyte, and acid-base balance	endocrine/metabolic	1174	14099	-0.0159036	0.0526376	0.984222	0.76255	1	1
chr5.86011821.T.G	rs4424029	G	Severity	CAV	G	-	250.41	Impaired fasting glucose	endocrine/metabolic	270	10298	-0.0277317	0.0917873	0.972649	0.762553	1	1
chrX.15600835.T.C	rs4646116	C	Risk factor	FCP + IP	C	ACE2	275	Disorders of mineral metabolism	endocrine/metabolic	479	15554	-0.307964	1.01935	0.734942	0.762562	1	1
chr11.1219991.G.T	rs35705950	T	Protective	CAV	T	MUC5B	483	Acute bronchitis and bronchiolitis	respiratory	170	13967	-0.0703639	0.232906	0.932055	0.762566	1	1
chr9.87725456.A.T	rs56952354	A;T	Possible functional consequences	FCP + IP	T	CTSL	512.9	Other dyspnea	respiratory	1955	8767	-0.0475619	0.157442	0.953551	0.762583	1	1
chr6.31575324.G.A	rs361525	G	Severity	CAV-FE	A	TNF	573.7	Abnormal results of function study of liver	digestive	452	13049	0.0450281	0.149059	1.04606	0.762589	1	1
chr17.63488670.G.A	rs4343	G	Severity; Risk factor	CAV	G	ACE	622.1	Polyp of corpus uteri	genitourinary	130	15737	0.0392568	0.129966	1.04004	0.762611	1	1
chr9.30504351.C.T	rs17775810	TT genotype	Protective	CAV	T	LINC01242	155.1	Malignant neoplasm of liver, primary	neoplasms	142	15159	-0.051415	0.170226	0.949884	0.762623	1	1
chr14.74952741.A.G	rs2268616	G	Risk factor	CAV	G	PGF	694	Dyschromia and Vitiligo	dermatologic	277	13080	0.0527419	0.17462	1.05416	0.762623	1	1
chr6.18015216.C.T	rs140247774	T	Severity	CAV	T	-	586.4	Stricture/obstruction of ureter	genitourinary	240	13000	0.08404	0.278247	1.08767	0.762626	1	1
chr5.32750877.T.C	rs1173773	C	Protective	CAV	C	NPR3	624.9	stress incontinence, female	genitourinary	345	15324	-0.024475	0.0810403	0.975822	0.762644	1	1
chr21.33287378.C.T	rs8178521	T	Severity	CAV-FE	T	IL10RB	458.9	Hypotension NOS	circulatory system	139	14752	-0.0495972	0.16424	0.951613	0.762667	1	1
chr6.158608455.C.T	rs117665206	T	Severity	CAV	T	TMEM181	442	Other aneurysm	circulatory system	238	13465	0.179811	0.595485	1.19699	0.762685	1	1
chr6.31153649.G.A	rs143334143	A	Severity; Risk factor	CAV-FE	A	CCHCR1	250.7	Diabetic retinopathy	endocrine/metabolic	367	13671	-0.0398442	0.131954	0.960939	0.762686	1	1
chr16.78590128.A.G	rs72803978	A	Severity	CAV	G	WWOX	721.2	Spondylosis with myelopathy	musculoskeletal	101	13677	0.110589	0.366248	1.11694	0.762689	1	1
chr1.31151182.G.C	rs12083278	C	Severity	CAV	G	-	510	Other diseases of lung	respiratory	129	15214	0.0401707	0.133038	1.04099	0.762692	1	1
chr10.52771475.C.T	rs1800450	T	Severity	CAV	T	MBL2	090.2	Gonococcal infections	infectious diseases	100	15691	-0.0637318	0.211076	0.938257	0.762699	1	1
chr7.22728630.G.T	rs2066992	T	Protective	CAV-FE	T	IL6	317	Alcohol-related disorders	mental disorders	443	12953	0.028856	0.0955696	1.02928	0.7627	1	1
chr11.320836.C.T	rs34481144	T	Severity	CAV	T	IFITM3	727	Other disorders of synovium, tendon, and bursa	musculoskeletal	704	11219	0.0203811	0.0675034	1.02059	0.762707	1	1
chr3.27146807.G.A	rs17317135	G	Severity	CAV	A	NEK10	475	Chronic sinusitis	respiratory	819	10397	0.0438216	0.145145	1.0448	0.762716	1	1
chrX.12886851.C.T	rs5743781	T	Severity; Severity for males	CAV-FE	T	TLR7	369.5	Conjunctivitis, infectious	sense organs	377	13613	-0.307122	1.01726	0.735561	0.762719	1	1
chr22.24011037.T.C	rs11090305	C	Severity	CAV	C	-	215	Other benign neoplasm of connective and other soft tissue	neoplasms	194	14785	-0.037121	0.122955	0.96356	0.762722	1	1
chr14.76832814.C.CT	rs34279101	CT	Severity	CAV	CT	LRRC74A	136	Other infectious and parasitic diseases	infectious diseases	245	15345	0.0396654	0.131385	1.04046	0.762726	1	1
chr11.1219991.G.T	rs35705950	T	Protective	CAV	T	MUC5B	459	Other disorders of circulatory system	circulatory system	400	14894	-0.0463319	0.153475	0.954725	0.76274	1	1
chr17.8109899.C.T	rs151256885	T	Severity	CAV	T	ALOXE3	281	Other deficiency anemia	hematopoietic	191	11815	-0.110853	0.367207	0.89507	0.762742	1	1
chr3.146517122.G.A	rs343320	A	Severity	CAV-FE	A	PLSCR1	415.1	Acute pulmonary heart disease	circulatory system	234	15725	0.0569028	0.188496	1.05855	0.762745	1	1
chr20.1135233.C.T	rs141024057	T	Severity	CAV	T	PSMF1	585.4	Chronic kidney disease, Stage I or II	genitourinary	299	13070	0.313635	1.039	1.36839	0.762757	1	1
chr2.181488719.A.C	rs2034831	C	Severity	CAV	C	ITGA4	250.1	Type 1 diabetes	endocrine/metabolic	240	10298	0.0591507	0.195956	1.06094	0.762761	1	1
chr10.52771482.G.A	rs5030737	A	Potential functional effect on protein	FCP + IP	A	MBL2	561	Symptoms involving digestive system	digestive	1711	11257	0.0320974	0.106336	1.03262	0.762767	1	1
chr1.155175305.G.A	rs7528026	A	Severity	CAV	A	TRIM46	427.22	Atrial flutter	circulatory system	111	12038	0.127529	0.422506	1.13602	0.762775	1	1
chr17.42362183.A.G	rs744166	G	Risk factor; Severity	CAV	G	STAT3	585.32	End stage renal disease	genitourinary	501	13048	0.0208574	0.0691024	1.02108	0.762779	1	1
chr7.22728408.A.G	rs2069837	G	Severity	CAV-FE	G	IL6	788	Syncope and collapse	symptoms	552	15168	-0.0323674	0.107238	0.968151	0.762783	1	1
chr11.88824823.A.G	rs10831496	G	Severity	CAV-FE	A	GRM5	395.2	Nonrheumatic aortic valve disorders	circulatory system	339	14591	-0.0256098	0.0848495	0.974715	0.762784	1	1
chr17.16948873.A.G	rs34557412	G	Severity	CAV	G	TNFRSF13B	586.2	Cyst of kidney, acquired	genitourinary	243	13068	0.180815	0.59907	1.19819	0.762785	1	1
chr19.35687796.G.A	rs77127536	A	Severity	CAV	A	TYMSP2	613	Other nonmalignant breast conditions	genitourinary	399	15180	-0.0320602	0.106221	0.968448	0.762785	1	1
chr9.131672331.T.G	rs12551879	G	Severity	CAV	G	RAPGEF1	401.1	Essential hypertension	circulatory system	7172	8359	0.0148183	0.0490958	1.01493	0.762786	1	1
chr12.6845711.C.T	rs5443	T	protective	CAV	T	CDCA3	539	Bariatric surgery	digestive	391	15883	0.0225398	0.0746797	1.0228	0.762789	1	1
chr1.31151182.G.C	rs12083278	C	Severity	CAV	G	-	681	Superficial cellulitis and abscess	dermatologic	823	12903	-0.0165789	0.0549314	0.983558	0.762796	1	1
chr19.24134099.G.A	rs10407383	A	Severity	CAV-FE	A	ZNF254	536.3	Gastroparesis	digestive	162	14314	0.037332	0.123694	1.03804	0.762797	1	1
chr2.162267541.C.T	rs1990760	T	Risk factor; Severity	CAV	T	IFIH1	710	Osteomyelitis, periostitis, and other infections involving bone	musculoskeletal	118	15039	0.0427153	0.14153	1.04364	0.762797	1	1
chr2.162267541.C.T	rs1990760	T	Risk factor; Severity	CAV	T	IFIH1	710.1	Osteomyelitis	musculoskeletal	118	15039	0.0427153	0.14153	1.04364	0.762797	1	1
chr3.38894643.C.T	rs33985936	T	Severity	CAV	T	SCN11A	288.1	Decreased white blood cell count	hematopoietic	210	14200	-0.037408	0.123949	0.963283	0.762804	1	1
chr4.153687301.A.G	rs1898830	G	Severity; Risk factor	CAV	G	TLR2	619	Noninflammatory female genital disorders	genitourinary	1179	13711	-0.0150033	0.0497143	0.985109	0.762812	1	1
chr2.45584979.T.C	-	HLA-A*02:02	Protective	IP	C	HLA-A	497	Bronchitis	respiratory	335	11677	0.0251362	0.0832941	1.02545	0.762822	1	1
chr1.196673103.G.A	rs800292	A	Severity	CAV	A	CFH	465	Acute upper respiratory infections of multiple or unspecified sites	respiratory	2077	11095	0.0108951	0.036105	1.01095	0.762833	1	1
chr9.33426577.A.G	rs10813976	G	Severity	CAV	G	-	415.1	Acute pulmonary heart disease	circulatory system	235	15685	-0.0384859	0.127538	0.962245	0.762836	1	1
chrX.15587729.C.T	rs4646140	T	Severity	CAV	T	ACE2	296.1	Bipolar	mental disorders	361	9366	0.067423	0.223437	1.06975	0.762839	1	1
chr2.195519781.A.G	rs74417002	G	Severity	CAV	G	-	290.1	Dementias	mental disorders	381	14283	-0.0704193	0.233367	0.932003	0.76284	1	1
chr19.50379362.T.C	rs1405655	C	Severity	CAV-FE	C	NR1H2	300.12	Agorophobia, social phobia, and panic disorder	mental disorders	352	9374	0.0242619	0.0804058	1.02456	0.762848	1	1
chr4.25613313.G.A	-	HLA-A*02:02	Protective	IP	A	HLA-A	512.2	Painful respiration	respiratory	135	8791	0.0496375	0.164516	1.05089	0.762866	1	1
chr3.141689849.A.G	rs6440031	G	Severity	CAV	A	LINC02618	612	Breast conditions, congenital or relating to hormones	genitourinary	164	12220	0.070922	0.235062	1.0735	0.762869	1	1
chr6.6924962.A.C	rs6933436	C	Severity	CAV	C	-	585	Renal failure	genitourinary	1501	12701	-0.0134276	0.044505	0.986662	0.762874	1	1
chr1.196673103.G.A	rs800292	A	Severity	CAV	A	CFH	252	Disorders of parathyroid gland	endocrine/metabolic	260	14586	0.0279629	0.092686	1.02836	0.762884	1	1
chr21.41507982.C.A	rs75603675	A	Protective*Conflicting; Risk factor*Conflicting; Severity*Conflicting	CAV	A	TMPRSS2	276.12	Hyposmolality and/or hyponatremia	endocrine/metabolic	148	13780	-0.038249	0.126781	0.962473	0.762887	1	1
chr2.113129630.T.C	rs419598	C	Risk factor	CAV	C	IL1RN	656	Other perinatal conditions of fetus or newborn	pregnancy complications	111	16037	0.0498458	0.165225	1.05111	0.762892	1	1
chrX.12886851.C.T	rs5743781	T	Severity; Severity for males	CAV-FE	T	TLR7	296.1	Bipolar	mental disorders	362	9374	-0.312098	1.03455	0.73191	0.762899	1	1
chr16.3500977.C.G	rs2301762	G	Severity	CAV	G	CLUAP1	256.4	Polycystic ovaries	endocrine/metabolic	201	14512	-0.0771364	0.255735	0.925764	0.762937	1	1
chr20.1135233.C.T	rs141024057	T	Severity	CAV	T	PSMF1	514.2	Solitary pulmonary nodule	respiratory	581	15024	-0.311347	1.03223	0.73246	0.762939	1	1
chr2.162044379.C.T	rs3788979	T	Risk factor	CAV	T	DPP4	539	Bariatric surgery	digestive	389	15651	-0.0335679	0.111293	0.966989	0.762943	1	1
chr1.35908500.C.T	rs2765013	C	Severity	CAV	T	AGO1	327.32	Obstructive sleep apnea	neurological	1147	11996	0.014733	0.0488506	1.01484	0.762962	1	1
chr17.31410594.G.A	rs178840	G	Severity	CAV	G	RAB11FIP4	627	Menopausal and postmenopausal disorders	genitourinary	767	11110	-0.0167008	0.0553752	0.983438	0.762962	1	1
chr16.78590128.A.G	rs72803978	A	Severity	CAV	G	WWOX	008	Intestinal infection	infectious diseases	512	15213	-0.0535134	0.177437	0.947893	0.762963	1	1
chr17.31410594.G.A	rs178840	G	Severity	CAV	G	RAB11FIP4	079	Viral infection	infectious diseases	373	9936	0.0229686	0.076161	1.02323	0.762972	1	1
chr6.18015216.C.T	rs140247774	T	Severity	CAV	T	-	078	Viral warts & HPV	infectious diseases	509	11143	-0.0606356	0.201061	0.941166	0.762973	1	1
chr19.24134099.G.A	rs10407383	A	Severity	CAV-FE	A	ZNF254	208	Benign neoplasm of colon	neoplasms	666	14558	-0.0190987	0.0633344	0.981083	0.762993	1	1
chr13.33129529.C.G	rs34425674	G	Risk factor	CAV	G	STARD13	560	Intestinal obstruction without mention of hernia	digestive	166	11241	-0.176411	0.585019	0.838274	0.762998	1	1
chr1.31151182.G.C	rs12083278	C	Severity	CAV	G	-	287	Purpura and other hemorrhagic conditions	hematopoietic	411	14155	-0.0228259	0.0756982	0.977433	0.763004	1	1
chr1.161544752.A.C	rs396991	C	Severity	CAV-FE	C	FCGR3A	281.1	Megaloblastic anemia	hematopoietic	142	11381	-0.0405501	0.134487	0.960261	0.76302	1	1
chr21.41508701.T.G	rs4283504	T	Possible functional consequences	FCP + IP	T	TMPRSS2	571.51	Cirrhosis of liver without mention of alcohol	digestive	700	12777	-0.0289397	0.0959826	0.971475	0.763026	1	1
chrX.12889539.C.G	rs3853839	G	Severity; Risk factor	CAV-FE	G	TLR7	618	Genital prolapse	genitourinary	192	14959	-0.0350573	0.116277	0.96555	0.763034	1	1
chr4.188627868.CTCT.C	rs1734523522	C	Severity	CAV	C	LINC01060	253	Disorders of the pituitary gland and its hypothalamic control	endocrine/metabolic	136	14437	0.0654352	0.217041	1.06762	0.763043	1	1
chr2.196087686.G.A	rs2176724	A	Severity	CAV	A	-	743.1	Osteoporosis	musculoskeletal	1159	14337	0.0196319	0.0651193	1.01983	0.763052	1	1
chr3.61768231.T.A	rs672699	A	Severity	CAV	T	PTPRG	411.1	Unstable angina (intermediate coronary syndrome)	circulatory system	101	13338	0.0457109	0.151625	1.04677	0.763053	1	1
chr1.154454494.A.C	rs2228145	A	Risk factor	CAV	C	IL6R	356	Hereditary and idiopathic peripheral neuropathy	neurological	175	15172	-0.0342959	0.113764	0.966286	0.76306	1	1
chr11.2872637.A.G	rs10766439	A	Severity	CAV	A	-	535	Gastritis and duodenitis	digestive	761	14018	0.0195842	0.0649664	1.01978	0.763071	1	1
chr5.180810828.C.T	rs113791144	T	Severity	CAV	T	-	386.9	Dizziness and giddiness (Light-headedness and vertigo)	sense organs	1716	12960	0.0188667	0.0625875	1.01905	0.763074	1	1
chr12.106231175.T.A	rs12823094	A	Severity	CAV	A	-	465.2	Acute pharyngitis	respiratory	630	10668	-0.0252726	0.0838388	0.975044	0.763077	1	1
chr1.46309111.A.G	rs41292543	G	Severity	CAV-FE	G	UQCRH	512.1	Wheezing	respiratory	217	8805	-0.0619235	0.205429	0.939955	0.763083	1	1
chr2.6013310.G.A	rs73910904	A	Risk factor	CAV	A	-	401.3	Other hypertensive complications	circulatory system	204	8376	-0.117583	0.390081	0.889067	0.763085	1	1
chr7.22548762.C.T	rs13227460	T	Severity	CAV	T	STEAP1B	256	Ovarian dysfunction	endocrine/metabolic	212	14313	0.0407171	0.13508	1.04156	0.763087	1	1
chr12.106231175.T.A	rs12823094	A	Severity	CAV	A	-	070.2	Viral hepatitis B	infectious diseases	134	10745	-0.0520557	0.172704	0.949276	0.763097	1	1
chr8.73355963.T.C	rs2010843	C	Severity	CAV	C	RDH10-AS1	700	Corns and callosities	dermatologic	188	14666	-0.0353779	0.117373	0.965241	0.763098	1	1
chr14.76832814.C.CT	rs34279101	CT	Severity	CAV	CT	LRRC74A	619.4	Noninflammatory disorders of vagina	genitourinary	609	13670	0.0265338	0.0880381	1.02689	0.763117	1	1
chr10.52771466.C.T	rs1800451	T	Potential functional effect on protein	FCP + IP	T	MBL2	301	Personality disorders	mental disorders	209	9342	0.0568477	0.188619	1.05849	0.763118	1	1
chr6.32623820.T.C	rs9271609	T	Severity	CAV	C	HLA-DQA1	364	Corneal opacity and other disorders of cornea	sense organs	143	13901	0.0393318	0.130502	1.04012	0.763118	1	1
chr2.167953627.G.A	rs7595310	A	Severity	CAV-FE	A	STK39	530.9	Heartburn	digestive	252	10598	-0.0300891	0.0998359	0.970359	0.76312	1	1
chr1.205208489.G.A	rs11240388	G	Severity	CAV-FE	A	DSTYK	707.2	Chronic ulcer of leg or foot	dermatologic	350	15639	0.0242915	0.080602	1.02459	0.763128	1	1
chr4.67910402.G.A	rs4860265	G	Possible functional consequences	FCP + IP	G	TMPRSS11A	340.1	Migrain with aura	neurological	175	13122	0.0339098	0.112518	1.03449	0.763131	1	1
chrX.15564667.C.T	rs2074192	T	Severity (T allele); Severity for males > 50 y.o (T allele); Protective (C allele); Protective (CT genotype)	CAV	T	ACE2	366	Cataract	sense organs	1302	13982	-0.0151573	0.0502946	0.984957	0.763132	1	1
chr21.41426103.C.A	rs17000900	A	Severity	CAV-FE	A	MX1	530.1	Esophagitis, GERD and related diseases	digestive	3935	10710	0.01214	0.0402846	1.01221	0.763143	1	1
chr3.148742201.A.C	rs5186	C	Severity	CAV	C	AGTR1	447	Other disorders of arteries and arterioles	circulatory system	189	13450	-0.0392689	0.130314	0.961492	0.763154	1	1
chr16.16924042.C.A	rs1453512	A	Severity	CAV	C	-	440.22	Atherosclerosis of native arteries of the extremities with intermittent claudication	circulatory system	150	13335	-0.0425813	0.141308	0.958313	0.763157	1	1
chr7.22548762.C.T	rs13227460	T	Severity	CAV	T	STEAP1B	296.22	Major depressive disorder	mental disorders	3066	9149	0.0125564	0.0416699	1.01264	0.763163	1	1
chr7.117559590.ATCT.A	rs113993960	A	Severity	CAV	A	CFTR	257	Testicular dysfunction	endocrine/metabolic	185	14582	-0.309101	1.0258	0.734107	0.763165	1	1
chr15.60845514.G.A	rs17303202	A	Risk factor; Severity	CAV-FE	A	RORA	594.1	Calculus of kidney	genitourinary	652	15196	0.0191642	0.0636041	1.01935	0.763183	1	1
chr6.31153649.G.A	rs143334143	A	Severity; Risk factor	CAV-FE	A	CCHCR1	532	Dysphagia	digestive	586	10764	-0.0313754	0.104134	0.969112	0.763187	1	1
chr16.3500977.C.G	rs2301762	G	Severity	CAV	G	CLUAP1	401.3	Other hypertensive complications	circulatory system	204	8302	-0.0780295	0.259004	0.924937	0.76321	1	1
chr4.188627868.CTCT.C	rs1734523522	C	Severity	CAV	C	LINC01060	245.2	Chronic thyroiditis	endocrine/metabolic	240	13058	0.0517779	0.171868	1.05314	0.763212	1	1
chr4.188627868.CTCT.C	rs1734523522	C	Severity	CAV	C	LINC01060	245.21	Chronic lymphocytic thyroiditis	endocrine/metabolic	240	13058	0.0517779	0.171868	1.05314	0.763212	1	1
chr4.143996657.T.C	rs6840234	C	Protective	FCP + IP	T	GYPB	771	Musculoskeletal symptoms referable to limbs	symptoms	459	11312	0.0210258	0.0697921	1.02125	0.763214	1	1
chr6.147217556.A.G	rs116898161	G	Severity	CAV	G	STXBP5	433.3	Cerebral ischemia	circulatory system	311	14825	-0.109313	0.36285	0.89645	0.763215	1	1
chr8.38996464.C.A	rs7840270	C	Severity	CAV-FE	A	ADAM9	735.2	Acquired toe deformities	musculoskeletal	196	14623	-0.0324732	0.107793	0.968048	0.763221	1	1
chr3.148742201.A.C	rs5186	C	Severity	CAV	C	AGTR1	394.2	Mitral valve disease	circulatory system	115	14602	-0.0504943	0.167616	0.950759	0.763224	1	1
chr21.33287378.C.T	rs8178521	T	Severity	CAV-FE	T	IL10RB	229	Benign neoplasm of unspecified sites	neoplasms	148	15819	0.0465994	0.154689	1.0477	0.763228	1	1
chr5.159315942.T.G	rs3212227	T	Severity	FCP	G	IL12B	586.4	Stricture/obstruction of ureter	genitourinary	243	13052	-0.0309405	0.102711	0.969533	0.763233	1	1
chr19.31533051.C.A	rs8105499	C	Severity	CAV	A	LINC02841	280.2	Iron deficiency anemia secondary to blood loss (chronic)	hematopoietic	551	11716	-0.0236671	0.0785679	0.976611	0.763239	1	1
chr19.24134099.G.A	rs10407383	A	Severity	CAV-FE	A	ZNF254	475	Chronic sinusitis	respiratory	826	10556	0.0174307	0.0578692	1.01758	0.763255	1	1
chr10.52771482.G.A	rs5030737	A	Potential functional effect on protein	FCP + IP	A	MBL2	495.2	Asthma with exacerbation	respiratory	816	11739	0.0430952	0.143078	1.04404	0.763262	1	1
chr21.41426103.C.A	rs17000900	A	Severity	CAV-FE	A	MX1	369	Infection of the eye	sense organs	416	13557	0.0307601	0.102127	1.03124	0.763265	1	1
chr3.101705614.T.C	rs11919389	C	Risk factor	CAV	C	PDCL3P4	599.9	Other abnormality of urination	genitourinary	248	11318	0.0307582	0.102123	1.03124	0.763271	1	1
chr4.67963489.G.A	rs6552134	G	Possible functional consequences	FCP + IP	G	TMPRSS11A	578.9	Hemorrhage of gastrointestinal tract	digestive	224	13841	-0.0305601	0.101465	0.969902	0.763272	1	1
chr2.162267541.C.T	rs1990760	T	Risk factor; Severity	CAV	T	IFIH1	569	Other disorders of intestine	digestive	278	14779	0.0277622	0.0921784	1.02815	0.763278	1	1
chr19.39248147.C.T	rs12979860	C	Severity (C allele)*Conflicting; Risk factor (T allele)*Conflicting	CAV	T	IFNL4	426.3	Bundle branch block	circulatory system	110	12059	-0.0420309	0.139562	0.95884	0.763289	1	1
chr10.8988345.A.T	rs71481792	A	Severity	CAV	T	-	272.1	Hyperlipidemia	endocrine/metabolic	6248	8730	0.0095821	0.0318171	1.00963	0.763291	1	1
chr5.159315942.T.G	rs3212227	T	Severity	FCP	G	IL12B	599.2	Retention of urine	genitourinary	251	11336	0.0299204	0.0993512	1.03037	0.763294	1	1
chr1.156125675.T.C	rs581342	C	Severity	CAV	C	LMNA	740	Osteoarthrosis	musculoskeletal	2720	12349	0.0134498	0.0446609	1.01354	0.763298	1	1
chr5.124614711.G.T	rs4240376	G	Severity	CAV	T	-	395.2	Nonrheumatic aortic valve disorders	circulatory system	339	14611	-0.028525	0.0947197	0.971878	0.763298	1	1
chr1.31151182.G.C	rs12083278	C	Severity	CAV	G	-	763	Thoracic or lumbosacral neuritis or radiculitis, unspecified	symptoms	930	12168	0.0156468	0.0519578	1.01577	0.763304	1	1
chr8.97128242.T.C	rs7817272	C	Severity	CAV	C	CPQ	250.2	Type 2 diabetes	endocrine/metabolic	4344	10356	-0.00942406	0.0312941	0.99062	0.763304	1	1
chr21.41426103.C.A	rs17000900	A	Severity	CAV-FE	A	MX1	475.9	Postnasal drip	respiratory	303	10525	0.0360639	0.119756	1.03672	0.763305	1	1
chr8.16932640.T.C	rs118072448	T	Severity	CAV	C	-	994	Sepsis and SIRS	injuries & poisonings	139	15797	0.0939854	0.312097	1.09854	0.763307	1	1
chrX.15581269.T.C	rs138390800	C	May destabilize ACE2 protein structure	FCP + IP	C	ACE2	285	Other anemias	hematopoietic	2281	11886	-0.131129	0.435449	0.877105	0.763312	1	1
chr21.33252612.A.G	rs2236757	A	Severity	CAV-FE	A	IFNAR2	290.11	Alzheimer's disease	mental disorders	109	13951	0.048318	0.160456	1.0495	0.763316	1	1
chr14.35401887.C.T	rs696	CC genotype	Severity	CAV	T	NFKBIA	726.3	Bursitis	musculoskeletal	117	11538	-0.0410486	0.136316	0.959782	0.763317	1	1
chr21.41660268.A.T	rs2252109	A	Severity	CAV	A	-	433.3	Cerebral ischemia	circulatory system	296	13881	-0.0260902	0.0866416	0.974247	0.763317	1	1
chr1.27373964.C.T	rs141300199	T	Severity	CAV	T	FCN3	594.1	Calculus of kidney	genitourinary	652	15237	0.176316	0.585535	1.19282	0.763323	1	1
chr1.205208489.G.A	rs11240388	G	Severity	CAV-FE	A	DSTYK	727	Other disorders of synovium, tendon, and bursa	musculoskeletal	716	11567	0.0173289	0.0575507	1.01748	0.763333	1	1
chr1.12192898.T.G	rs1061622	T	Severity	CAV-FE	G	TNFRSF1B	724.1	Disorders of sacrum	musculoskeletal	179	13696	0.0435459	0.144623	1.04451	0.763339	1	1
chr10.52771482.G.A	rs5030737	A	Potential functional effect on protein	FCP + IP	A	MBL2	411.3	Angina pectoris	circulatory system	629	13399	0.0512743	0.170292	1.05261	0.76334	1	1
chr1.155175305.G.A	rs7528026	A	Severity	CAV	A	TRIM46	379.2	Disorders of vitreous body	sense organs	399	13604	-0.0722043	0.239806	0.930341	0.763342	1	1
chr11.2872637.A.G	rs10766439	A	Severity	CAV	A	-	381	Otitis media and Eustachian tube disorders	sense organs	188	14360	0.0375598	0.124751	1.03827	0.763355	1	1
chr19.50379362.T.C	rs1405655	C	Severity	CAV-FE	C	NR1H2	626.11	Absent or infrequent menstruation	genitourinary	293	12412	0.0271579	0.0902045	1.02753	0.763361	1	1
chr9.21131628.G.C	rs12236000	G	Severity	CAV	C	-	281.1	Megaloblastic anemia	hematopoietic	145	11828	-0.0580706	0.192885	0.943583	0.763366	1	1
chr10.52771475.C.T	rs1800450	T	Severity	CAV	T	MBL2	510	Other diseases of lung	respiratory	137	16060	-0.0535461	0.177859	0.947862	0.76337	1	1
chr22.49281538.G.A	rs62220604	G	Severity	CAV	A	-	690	Erythematosquamous dermatosis	dermatologic	299	13005	-0.0322487	0.107121	0.968266	0.763378	1	1
chr22.49281538.G.A	rs62220604	G	Severity	CAV	A	-	690.1	Seborrheic dermatitis	dermatologic	299	13005	-0.0322487	0.107121	0.968266	0.763378	1	1
chrX.15561454.T.C	rs142017934	C	Severity	CAV	C	ACE2	270.3	Disorders of plasma protein metabolism	endocrine/metabolic	128	15052	0.307153	1.02028	1.35955	0.763379	1	1
chr17.8109899.C.T	rs151256885	T	Severity	CAV	T	ALOXE3	288.2	Elevated white blood cell count	hematopoietic	240	14117	0.0892684	0.296534	1.09337	0.763385	1	1
chr13.102695866.A.G	rs599976	G	Severity	CAV-FE	G	METTL21C	428.4	Heart failure with preserved EF [Diastolic heart failure]	circulatory system	375	13876	-0.036781	0.122181	0.963887	0.763387	1	1
chr9.21131628.G.C	rs12236000	G	Severity	CAV	C	-	618.2	Uterine/Uterovaginal prolapse	genitourinary	117	15876	-0.0636915	0.211577	0.938294	0.76339	1	1
chr2.216660263.A.C	rs2270360	A	Severity	CAV	C	IGFBP2	571.8	Liver abscess and sequelae of chronic liver disease	digestive	177	12139	-0.0380429	0.126383	0.962672	0.763406	1	1
chr4.143996657.T.C	rs6840234	C	Protective	FCP + IP	T	GYPB	250.22	Type 2 diabetes with renal manifestations	endocrine/metabolic	690	8256	0.0187237	0.0622031	1.0189	0.763408	1	1
chr1.156125675.T.C	rs581342	C	Severity	CAV	C	LMNA	415.11	Pulmonary embolism and infarction, acute	circulatory system	230	15710	0.0369159	0.122645	1.03761	0.763416	1	1
chr21.41473715.C.A	rs2298661	A	Protective	CAV-FE	A	TMPRSS2	721	Spondylosis and allied disorders	musculoskeletal	993	13593	0.0180058	0.0598208	1.01817	0.763418	1	1
chr4.71762286.C.T	rs113574864	T	Severity	CAV	T	GC	289.4	Lymphadenitis	hematopoietic	249	14132	0.0437397	0.145319	1.04471	0.763421	1	1
chr17.27660155.T.C	rs117217714	C	Severity	CAV	C	NOS2P1	281	Other deficiency anemia	hematopoietic	191	11868	-0.305839	1.01613	0.736505	0.763427	1	1
chrX.15599938.A.G	rs2106809	G	Severity	CAV	G	ACE2	195	Cancer, suspected or other	neoplasms	183	14577	-0.0408697	0.135798	0.959954	0.763446	1	1
chr6.45737076.T.A	rs16873740	A	Severity	CAV	A	-	242	Thyrotoxicosis with or without goiter	endocrine/metabolic	354	13180	0.0309043	0.102692	1.03139	0.763458	1	1
chr19.52830722.G.A	rs10411226	G	Severity	CAV	G	ZNF28	731	Osteitis deformans and osteopathies associated with other disorders classified elsewhere	musculoskeletal	314	11273	-0.0266276	0.0884833	0.973724	0.763465	1	1
chr22.19963748.G.A	rs4680	A	Risk factor	FCP	A	COMT	573.7	Abnormal results of function study of liver	digestive	451	13042	-0.0211804	0.0703877	0.979042	0.763483	1	1
chr11.1219991.G.T	rs35705950	T	Protective	CAV	T	MUC5B	592	Cystitis and urethritis	genitourinary	454	12567	-0.0441285	0.146667	0.956831	0.76351	1	1
chr10.98166813.G.T	rs10786398	T	Severity	CAV	T	R3HCC1L	512.8	Cough	respiratory	2212	8735	-0.0123215	0.0409534	0.987754	0.763516	1	1
chr10.52771466.C.T	rs1800451	T	Potential functional effect on protein	FCP + IP	T	MBL2	579	Other symptoms involving abdomen and pelvis	digestive	142	13945	-0.0719872	0.239266	0.930543	0.763516	1	1
chr9.131672331.T.G	rs12551879	G	Severity	CAV	G	RAPGEF1	401.3	Other hypertensive complications	circulatory system	204	8359	0.054453	0.181006	1.05596	0.76354	1	1
chr10.89010241.T.C	rs982764	T	Severity	CAV-FE	C	FAS	626.13	Irregular menstrual cycle	genitourinary	418	12337	-0.0237991	0.0791132	0.976482	0.763549	1	1
chr5.131995059.C.T	rs56162149	T	Severity	CAV-FE	T	ACSL6	260.6	Anorexia	endocrine/metabolic	198	9959	-0.036557	0.121537	0.964103	0.763576	1	1
chr1.155197995.A.G	rs41264915	A	Severity	CAV-FE	G	THBS3	626.11	Absent or infrequent menstruation	genitourinary	291	12380	-0.0407111	0.135353	0.960107	0.763584	1	1
chr19.31533051.C.A	rs8105499	C	Severity	CAV	A	LINC02841	574.3	Cholecystitis without cholelithiasis	digestive	116	15009	-0.0508311	0.169	0.950439	0.763585	1	1
chr16.85959043.C.T	rs12444486	C	Severity in African-Americans	CAV	C	-	573	Other disorders of liver	digestive	211	12627	0.03188	0.105995	1.03239	0.76359	1	1
chrX.15564175.T.C	rs41303171	C	Severity; Risk factor	CAV	C	ACE2	574	Cholelithiasis and cholecystitis	digestive	603	15203	-0.177681	0.590764	0.83721	0.763594	1	1
chr2.191909428.G.A	rs147509469	A	Risk factor for females	CAV	A	CAVIN2-AS1	687.4	Disturbance of skin sensation	dermatologic	741	11251	0.0706761	0.234989	1.07323	0.763595	1	1
chr2.136948486.A.G	rs7605851	G	Severity	CAV-FE	G	THSD7B	626.13	Irregular menstrual cycle	genitourinary	418	12354	0.0295133	0.0981315	1.02995	0.763603	1	1
chr19.50379362.T.C	rs1405655	C	Severity	CAV-FE	C	NR1H2	585.32	End stage renal disease	genitourinary	501	13069	0.0200924	0.0668077	1.0203	0.763605	1	1
chr21.41465921.C.T	rs62217525	C	Possible functional consequences	FCP + IP	T	TMPRSS2	496.21	Obstructive chronic bronchitis	respiratory	238	11631	-0.0739711	0.245956	0.928698	0.763606	1	1
chr14.76832814.C.CT	rs34279101	CT	Severity	CAV	CT	LRRC74A	340	Migraine	neurological	967	13232	-0.0208064	0.0691829	0.979409	0.763608	1	1
chr4.67963489.G.A	rs6552134	G	Possible functional consequences	FCP + IP	G	TMPRSS11A	765	Cervical radiculitis	symptoms	489	12742	0.0206769	0.0687526	1.02089	0.76361	1	1
chr21.41473715.C.A	rs2298661	A	Protective	CAV-FE	A	TMPRSS2	275	Disorders of mineral metabolism	endocrine/metabolic	476	15414	-0.0252512	0.083963	0.975065	0.763611	1	1
chr6.18015216.C.T	rs140247774	T	Severity	CAV	T	-	585	Renal failure	genitourinary	1533	13000	0.0363491	0.120874	1.03702	0.763628	1	1
chrX.15602217.T.C	rs190509934	C	Protective	CAV	C	ACE2	110.13	Dermatophytosis of the body	infectious diseases	204	12265	0.178518	0.593639	1.19544	0.76363	1	1
chr4.24511798.A.G	rs73246461	G	Severity	CAV	G	-	250.7	Diabetic retinopathy	endocrine/metabolic	361	13316	0.0299301	0.0995291	1.03038	0.76363	1	1
chr17.8109899.C.T	rs151256885	T	Severity	CAV	T	ALOXE3	202.2	Non-Hodgkins lymphoma	neoplasms	110	15893	-0.153064	0.509006	0.858075	0.763634	1	1
chr12.52726315.TC.T	rs5798227	T	Risk factor	CAV	TC	-	760	Back pain	symptoms	3609	10639	-0.0158933	0.0528533	0.984232	0.76364	1	1
chr15.33615902.C.T	rs12593288	C	Severity	CAV	T	RYR3	414	Other forms of chronic heart disease	circulatory system	215	13229	0.0391568	0.130217	1.03993	0.763641	1	1
chr17.35880776.C.T	rs2107538	T	Risk factor; Severity	FCP	T	CCL5	740	Osteoarthrosis	musculoskeletal	2729	12358	0.0113569	0.0377685	1.01142	0.763645	1	1
chr21.41494374.C.T	rs114363287	T	Risk factor	CAV	T	TMPRSS2	386	Vertiginous syndromes and other disorders of vestibular system	sense organs	268	12967	0.312246	1.03843	1.36649	0.763651	1	1
chr21.41473456.A.G	rs17854725	G	Severity	CAV	G	TMPRSS2	792	Abnormal Papanicolaou smear of cervix and cervical HPV	genitourinary	247	14233	-0.0282471	0.0939429	0.972148	0.763655	1	1
chr16.78590128.A.G	rs72803978	A	Severity	CAV	G	WWOX	362.4	Retinal vascular changes and abnomalities	sense organs	155	13634	0.0901134	0.299698	1.0943	0.763658	1	1
chr16.3500977.C.G	rs2301762	G	Severity	CAV	G	CLUAP1	564.9	Personal history of diseases of digestive system	digestive	150	11159	-0.0832038	0.27672	0.920164	0.763659	1	1
chr11.611919.C.G	rs702966	C	Severity in African-Americans	CAV	G	PHRF1	427.12	Paroxysmal ventricular tachycardia	circulatory system	152	12054	0.0363601	0.120936	1.03703	0.763678	1	1
chr21.41508701.T.G	rs4283504	T	Possible functional consequences	FCP + IP	T	TMPRSS2	278	Overweight, obesity and other hyperalimentation	endocrine/metabolic	4424	9614	-0.0132587	0.0441031	0.986829	0.763698	1	1
chr3.27146807.G.A	rs17317135	G	Severity	CAV	A	NEK10	428.3	Heart failure with reduced EF [Systolic or combined heart failure]	circulatory system	607	13654	0.0508649	0.169196	1.05218	0.763699	1	1
chr1.155197995.A.G	rs41264915	A	Severity	CAV-FE	G	THBS3	586.4	Stricture/obstruction of ureter	genitourinary	243	13034	0.0436014	0.145035	1.04457	0.7637	1	1
chr3.126118894.C.T	rs1868132	T	Severity	CAV	T	ALDH1L1	250	Diabetes mellitus	endocrine/metabolic	4395	10368	-0.0133229	0.0443184	0.986765	0.763705	1	1
chr9.21206606.C.G	rs28368148	G	Severity	CAV-FE	G	IFNA10	367.1	Myopia	sense organs	155	13990	-0.304106	1.01164	0.737782	0.763714	1	1
chr12.8608014.A.G	rs11613792	A	Severity	CAV	G	AICDA	302	Sexual and gender identity disorders	mental disorders	119	8788	0.0542043	0.180335	1.0557	0.763738	1	1
chr11.88436431.C.T	rs72953026	T	Severity	CAV-FE	T	-	362.2	Degeneration of macula and posterior pole of retina	sense organs	302	13537	-0.0359713	0.119677	0.964668	0.763743	1	1
chr5.32750877.T.C	rs1173773	C	Protective	CAV	C	NPR3	573.3	Hepatomegaly	digestive	140	12978	-0.0376255	0.125184	0.963074	0.763749	1	1
chr1.3081749.G.A	rs12745140	A	Severity	CAV	A	PRDM16	153.3	Malignant neoplasm of rectum, rectosigmoid junction, and anus	neoplasms	286	14136	0.0524487	0.174514	1.05385	0.763764	1	1
chr21.41470664.C.T	rs61735794	T	Risk factor	CAV	T	TMPRSS2	433.31	Transient cerebral ischemia	circulatory system	298	14827	0.0989568	0.329263	1.10402	0.763765	1	1
chr1.230710048.A.G	rs699	G	Severity	CAV	A	AGT	626.12	Excessive or frequent menstruation	genitourinary	409	12412	-0.0243936	0.0811659	0.975902	0.763766	1	1
chr17.31410594.G.A	rs178840	G	Severity	CAV	G	RAB11FIP4	411.8	Other chronic ischemic heart disease, unspecified	circulatory system	134	11830	-0.0384584	0.127966	0.962272	0.763769	1	1
chr17.42362183.A.G	rs744166	G	Risk factor; Severity	CAV	G	STAT3	550.6	Incisional hernia	digestive	114	14981	-0.0420886	0.140055	0.958785	0.763784	1	1
chr17.42362183.A.G	rs744166	G	Risk factor; Severity	CAV	G	STAT3	242.1	Graves' disease	endocrine/metabolic	178	13216	0.0340581	0.113333	1.03464	0.763786	1	1
chr6.12216733.A.G	rs10755709	A	Severity	CAV	G	-	433.3	Cerebral ischemia	circulatory system	305	14319	0.0266545	0.088698	1.02701	0.76379	1	1
chr5.124614711.G.T	rs4240376	G	Severity	CAV	T	-	947	Urticaria	dermatologic	264	12586	-0.0315217	0.104896	0.96897	0.763792	1	1
chr6.105878879.T.A	rs9386484	T	Severity	CAV	A	-	496.21	Obstructive chronic bronchitis	respiratory	233	9890	-0.0297767	0.0990897	0.970662	0.763794	1	1
chr21.33287378.C.T	rs8178521	T	Severity	CAV-FE	T	IL10RB	418	Nonspecific chest pain	circulatory system	2711	10923	-0.0125914	0.0419015	0.987487	0.763795	1	1
chr6.147217556.A.G	rs116898161	G	Severity	CAV	G	STXBP5	590	Pyelonephritis	genitourinary	131	12626	-0.175221	0.583107	0.839272	0.7638	1	1
chr3.1052111.C.G	rs1504061	G	Severity	CAV	G	-	070	Viral hepatitis	infectious diseases	1350	11144	-0.0252603	0.0840627	0.975056	0.763801	1	1
chr6.12216733.A.G	rs10755709	A	Severity	CAV	G	-	527	Diseases of the salivary glands	digestive	125	14858	0.0411329	0.13689	1.04199	0.763811	1	1
chr4.67910532.T.C	rs9998258	T	Possible functional consequences	FCP + IP	C	TMPRSS11A	244.2	Acquired hypothyroidism	endocrine/metabolic	421	13225	-0.0500337	0.166513	0.951197	0.763812	1	1
chr22.22210343.A.T	rs5757427	T	Severity	CAV	A	IGLV10-54	706.8	Other specified diseases of sebaceous glands	dermatologic	587	9472	-0.0199076	0.066254	0.980289	0.763815	1	1
chr1.3081749.G.A	rs12745140	A	Severity	CAV	A	PRDM16	300	Anxiety disorders	mental disorders	2556	9266	-0.0212693	0.070786	0.978955	0.763816	1	1
chr19.50259161.A.G	rs1651553	G	Severity	CAV	A	MYH14	715	Other inflammatory spondylopathies	musculoskeletal	158	14765	0.0385543	0.128314	1.03931	0.76382	1	1
chr9.131672331.T.G	rs12551879	G	Severity	CAV	G	RAPGEF1	745	Pain in joint	musculoskeletal	4482	9098	-0.0144191	0.0479895	0.985684	0.763823	1	1
chr4.143996657.T.C	rs6840234	C	Protective	FCP + IP	T	GYPB	350.1	Abnormal involuntary movements	neurological	312	10884	-0.0254652	0.0847532	0.974856	0.763824	1	1
chr6.45737076.T.A	rs16873740	A	Severity	CAV	A	-	401.2	Hypertensive heart and/or renal disease	circulatory system	233	8355	-0.040952	0.136321	0.959875	0.763866	1	1
chr11.14893332.A.G	rs10741657	G	Severity	CAV	A	CYP2R1	110.11	Dermatophytosis of nail	infectious diseases	1035	12269	-0.0152378	0.0507235	0.984878	0.763866	1	1
chr1.155175305.G.A	rs7528026	A	Severity	CAV	A	TRIM46	278.4	Abnormal weight gain	endocrine/metabolic	261	9816	-0.0899901	0.29956	0.91394	0.763866	1	1
chr11.88824823.A.G	rs10831496	G	Severity	CAV-FE	A	GRM5	496.3	Bronchiectasis	respiratory	116	11722	0.0427324	0.142271	1.04366	0.763902	1	1
chr6.12216733.A.G	rs10755709	A	Severity	CAV	G	-	560	Intestinal obstruction without mention of hernia	digestive	162	10849	0.0366156	0.121906	1.03729	0.763903	1	1
chr22.41925447.G.A	rs61756766	A	Severity	CAV	A	TNFRSF13C	473.4	Voice disturbance	respiratory	303	10576	-0.108714	0.361946	0.896987	0.763904	1	1
chr8.16932640.T.C	rs118072448	T	Severity	CAV	C	-	530.11	GERD	digestive	3882	10673	0.0215657	0.0718042	1.0218	0.763917	1	1
chr5.157106730.T.C	rs35960726	C	Severity	CAV	C	HAVCR2	766	Neuralgia, neuritis, and radiculitis NOS	symptoms	364	12894	0.313469	1.04374	1.36816	0.763923	1	1
chr2.181488719.A.C	rs2034831	C	Severity	CAV	C	ITGA4	300.4	Dysthymic disorder	mental disorders	333	9305	-0.0537372	0.178926	0.947681	0.763924	1	1
chr16.89196249.G.A	rs117169628	A	Severity	CAV	A	SLC22A31	418.1	Precordial pain	circulatory system	281	11083	0.0443036	0.147516	1.0453	0.763925	1	1
chrX.15566297.A.G	rs4646179	G	Severity	CAV	G	ACE2	703	Diseases of nail, NOS	dermatologic	124	14003	-0.138704	0.461839	0.870486	0.763926	1	1
chr10.52340585.A.T	rs1441121	T	Severity	CAV	A	-	317.11	Alcoholic liver damage	mental disorders	159	12586	0.0373577	0.124391	1.03806	0.763929	1	1
chr10.52771475.C.T	rs1800450	T	Severity	CAV	T	MBL2	196	Radiotherapy	neoplasms	217	14559	-0.0419303	0.139624	0.958937	0.763941	1	1
chr15.100233816.G.A	rs143434383	A	Risk factor	CAV	A	ADAMTS17	362.2	Degeneration of macula and posterior pole of retina	sense organs	303	13654	0.180518	0.601143	1.19784	0.763955	1	1
chr11.2872637.A.G	rs10766439	A	Severity	CAV	A	-	715.1	Sacroiliitis NEC	musculoskeletal	134	14635	-0.0442407	0.14733	0.956724	0.763961	1	1
chr11.784340.C.G	rs7104929	G	Severity	CAV-FE	G	-	038	Septicemia	infectious diseases	168	14670	-0.0351371	0.11702	0.965473	0.763974	1	1
chr11.320772.A.G	rs12252	G	Severity; Risk factor	CAV	G	IFITM3	618.2	Uterine/Uterovaginal prolapse	genitourinary	116	15461	-0.0590169	0.196552	0.942691	0.763978	1	1
chr4.71762286.C.T	rs113574864	T	Severity	CAV	T	GC	714	Rheumatoid arthritis and other inflammatory polyarthropathies	musculoskeletal	463	14877	0.0321334	0.10702	1.03266	0.763981	1	1
chrX.15581240.G.A	rs147464721	A	Severity	CAV	A	ACE2	496.2	Chronic bronchitis	respiratory	379	11733	0.220717	0.735114	1.24697	0.763988	1	1
chr19.35687796.G.A	rs77127536	A	Severity	CAV	A	TYMSP2	740.9	Osteoarthrosis NOS	musculoskeletal	1618	12358	-0.0182536	0.0607949	0.981912	0.763988	1	1
chr6.30887474.G.A	rs4618569	AG genotype	Severity	CAV	A	DDR1	316	Substance addiction and disorders	mental disorders	709	12994	0.018116	0.0603431	1.01828	0.764012	1	1
chr12.106231175.T.A	rs12823094	A	Severity	CAV	A	-	136	Other infectious and parasitic diseases	infectious diseases	236	14870	0.0390224	0.129982	1.03979	0.764013	1	1
chr3.157438240.A.G	rs1840680	AG genotype)	Protective	CAV	A	PTX3	185	Cancer of prostate	neoplasms	181	14836	0.035625	0.118667	1.03627	0.764018	1	1
chr1.169597075.C.T	rs6127	T	Severity in males	CAV	C	SELP	174	Breast cancer	neoplasms	454	14781	-0.0236399	0.0787491	0.976637	0.76403	1	1
chr17.16948873.A.G	rs34557412	G	Severity	CAV	G	TNFRSF13B	153.3	Malignant neoplasm of rectum, rectosigmoid junction, and anus	neoplasms	290	14301	-0.215851	0.719064	0.805855	0.764037	1	1
chr12.132489230.GC.G	rs56106917	G	Severity	CAV	G	FBRSL1	317	Alcohol-related disorders	mental disorders	444	12979	-0.0230574	0.0768118	0.977206	0.764039	1	1
chr3.126118894.C.T	rs1868132	T	Severity	CAV	T	ALDH1L1	741	Symptoms and disorders of the joints	musculoskeletal	851	14686	-0.0238885	0.0795818	0.976395	0.764043	1	1
chr1.87162490.C.T	rs10873821	C	Severity	CAV	T	LINC01140	735.3	Hallux valgus (Bunion)	musculoskeletal	112	14847	0.0423351	0.141037	1.04324	0.764047	1	1
chr9.117713024.A.G	rs4986790	G	Severity	CAV	G	TLR4	627.2	Symptomatic menopause	genitourinary	309	12412	0.0551708	0.183807	1.05672	0.764058	1	1
chr18.6461231.C.G	rs11659676	G	Severity	CAV-FE	G	RPL6P27	389	Hearing loss	sense organs	953	13804	-0.0146093	0.0486772	0.985497	0.764081	1	1
chr2.195499753.A.C	rs73060484	C	Severity	CAV	C	-	386.2	Peripheral or central vertigo	sense organs	222	12868	-0.0427392	0.142408	0.958161	0.764087	1	1
chr11.88436431.C.T	rs72953026	T	Severity	CAV-FE	T	-	729	Other disorders of soft tissues	musculoskeletal	558	11468	0.025985	0.0865828	1.02633	0.764088	1	1
chr16.78590128.A.G	rs72803978	A	Severity	CAV	G	WWOX	585.1	Acute renal failure	genitourinary	630	13038	-0.048491	0.161583	0.952666	0.764101	1	1
chr5.131995059.C.T	rs56162149	T	Severity	CAV-FE	T	ACSL6	801	Fracture of ankle and foot	injuries & poisonings	106	14141	0.0482429	0.160763	1.04943	0.764111	1	1
chr16.57636629.G.A	rs7499679	A	Severity	CAV	A	ADGRG1	472	Chronic pharyngitis and nasopharyngitis	respiratory	601	10447	-0.0206089	0.0686778	0.979602	0.764115	1	1
chr1.154454494.A.C	rs2228145	A	Risk factor	CAV	C	IL6R	611	Abnormal findings on mammogram or breast exam	genitourinary	939	13344	0.0155885	0.0519495	1.01571	0.764123	1	1
chrX.15603134.G.A	rs7885856	G;A	Possible functional consequences	FCP + IP	A	ACE2	241	Nontoxic nodular goiter	endocrine/metabolic	821	13232	-0.0423498	0.141132	0.958534	0.764123	1	1
chr4.166008836.A.T	rs17047200	TT genotype	Severity (TT genotype)*Conflicting; Risk factor (AA genotype)*Conflicting	CAV	T	TLL1	193	Thyroid cancer	neoplasms	158	15672	-0.0464958	0.15495	0.954569	0.764124	1	1
chr9.33426577.A.G	rs10813976	G	Severity	CAV	G	-	465	Acute upper respiratory infections of multiple or unspecified sites	respiratory	2073	11049	-0.0139708	0.0465596	0.986126	0.764129	1	1
chr9.132278286.T.C	rs11243705	C	Severity	CAV	C	SETX	426.91	Cardiac pacemaker in situ	circulatory system	180	11908	-0.0485855	0.161922	0.952576	0.764135	1	1
chr12.8058591.T.C	rs7842	C	Risk factor; Severity	CAV	C	C3AR1	697	Sarcoidosis	dermatologic	128	13454	-0.0408155	0.136028	0.960006	0.764138	1	1
chr21.41465040.G.A	rs17001042	A	Possible functional consequences	FCP + IP	A	TMPRSS2	585.4	Chronic kidney disease, Stage I or II	genitourinary	298	13062	-0.067097	0.223622	0.935104	0.764142	1	1
chr13.41746691.T.A	rs10507497	A	Severity	CAV-FE	A	VWA8	136	Other infectious and parasitic diseases	infectious diseases	244	15428	0.0336461	0.112137	1.03422	0.764143	1	1
chr2.112913801.G.T	rs3811046	T	Risk factor	CAV	G	IL37	706.8	Other specified diseases of sebaceous glands	dermatologic	725	13406	0.0183712	0.0612307	1.01854	0.764153	1	1
chr1.27373964.C.T	rs141300199	T	Severity	CAV	T	FCN3	627.2	Symptomatic menopause	genitourinary	309	12410	-0.307773	1.02582	0.735082	0.764157	1	1
chr22.43928847.C.G	rs738409	G	Protective*Conflicting; Severity*Conflicting	CAV	G	PNPLA3	279.7	Other immunological findings	endocrine/metabolic	752	14791	-0.0173071	0.0576863	0.982842	0.764161	1	1
chr2.36677870.C.A	rs6714112	C	Severity	CAV	A	-	278	Overweight, obesity and other hyperalimentation	endocrine/metabolic	4491	9758	-0.011728	0.0390911	0.98834	0.764163	1	1
chr16.89196249.G.A	rs117169628	A	Severity	CAV	A	SLC22A31	185	Cancer of prostate	neoplasms	181	14827	-0.0618258	0.20608	0.940047	0.764171	1	1
chr13.102695866.A.G	rs599976	G	Severity	CAV-FE	G	METTL21C	743	Osteoporosis, osteopenia and pathological fracture	musculoskeletal	1233	14333	0.0216873	0.072289	1.02192	0.764171	1	1
chr5.86011821.T.G	rs4424029	G	Severity	CAV	G	-	578.2	Blood in stool	digestive	214	13889	0.030243	0.100809	1.0307	0.764175	1	1
chr7.54580201.A.C	rs622568	C	Severity; Risk factor	CAV-FE	C	-	214	Lipoma	neoplasms	203	15376	-0.0351228	0.117076	0.965487	0.764177	1	1
chr5.159315942.T.G	rs3212227	T	Severity	FCP	G	IL12B	580.3	Nephritis and nephropathy without mention of glomerulonephritis	genitourinary	104	13052	-0.0448855	0.149621	0.956107	0.764181	1	1
chr7.107967457.C.T	rs2237698	T	Severity	CAV	T	LAMB1	947	Urticaria	dermatologic	263	12540	0.0391464	0.130491	1.03992	0.764182	1	1
chrX.15566297.A.G	rs4646179	G	Severity	CAV	G	ACE2	585.3	Chronic renal failure [CKD]	genitourinary	1086	13062	0.049104	0.163685	1.05033	0.764184	1	1
chr14.72467521.C.T	rs12587980	T	Severity	CAV	T	RGS6	285.2	Anemia of chronic disease	hematopoietic	286	11812	-0.0270381	0.0901341	0.973324	0.764195	1	1
chr14.55263686.C.T	rs10140801	T	Severity	CAV-FE	T	FBXO34-AS1	504	Other alveolar and parietoalveolar pneumonopathy	respiratory	184	15108	0.0325078	0.10837	1.03304	0.7642	1	1
chr4.67910532.T.C	rs9998258	T	Possible functional consequences	FCP + IP	C	TMPRSS11A	588.2	Secondary hyperparathyroidism (of renal origin)	genitourinary	189	13064	-0.0742645	0.247573	0.928426	0.7642	1	1
chr1.161509955.A.G	rs1801274	G	Severity	CAV	A	FCGR2A	619.4	Noninflammatory disorders of vagina	genitourinary	597	13409	-0.0184877	0.0616335	0.981682	0.764207	1	1
chr3.61768231.T.A	rs672699	A	Severity	CAV	T	PTPRG	433	Cerebrovascular disease	circulatory system	1008	14770	0.0154073	0.0513647	1.01553	0.764208	1	1
chr21.41507982.C.A	rs75603675	A	Protective*Conflicting; Risk factor*Conflicting; Severity*Conflicting	CAV	A	TMPRSS2	250.4	Abnormal glucose	endocrine/metabolic	1065	10109	-0.0151412	0.0504779	0.984973	0.76421	1	1
chr22.41925447.G.A	rs61756766	A	Severity	CAV	A	TNFRSF13C	741.2	Stiffness of joint	musculoskeletal	616	14703	0.0664542	0.221546	1.06871	0.76421	1	1
chr12.47844974.A.G	rs731236	AG and AA genotype	Severity	CAV	G	VDR	722.6	Degeneration of intervertebral disc	musculoskeletal	189	13701	0.0339675	0.113243	1.03455	0.764213	1	1
chr21.41660268.A.T	rs2252109	A	Severity	CAV	A	-	261	Vitamin deficiency	endocrine/metabolic	4134	9483	-0.00826836	0.0275664	0.991766	0.76422	1	1
chr1.169597075.C.T	rs6127	T	Severity in males	CAV	C	SELP	796	Elevated prostate specific antigen [PSA]	genitourinary	210	14858	-0.0358914	0.119665	0.964745	0.764228	1	1
chr1.161509955.A.G	rs1801274	G	Severity	CAV	A	FCGR2A	599.2	Retention of urine	genitourinary	247	11032	0.0281462	0.093842	1.02855	0.764229	1	1
chr2.45584979.T.C	-	HLA-A*02:02	Protective	IP	C	HLA-A	290	Delirium dementia and amnestic and other cognitive disorders	mental disorders	404	14227	-0.0249818	0.0832958	0.975328	0.764241	1	1
chr6.147217556.A.G	rs116898161	G	Severity	CAV	G	STXBP5	994.2	Sepsis	injuries & poisonings	135	15904	0.152233	0.507592	1.16443	0.764245	1	1
chr9.78543197.A.G	rs7027911	A	Severity	CAV	G	-	427.3	Other specified cardiac dysrhythmias	circulatory system	276	11996	0.0275001	0.0917016	1.02788	0.764263	1	1
chr14.35401887.C.T	rs696	CC genotype	Severity	CAV	T	NFKBIA	614.5	Inflammatory disease of cervix, vagina, and vulva	genitourinary	424	14900	-0.022406	0.0747152	0.977843	0.764265	1	1
chr10.52771466.C.T	rs1800451	T	Potential functional effect on protein	FCP + IP	T	MBL2	411.4	Coronary atherosclerosis	circulatory system	2001	13354	-0.0215254	0.0717805	0.978705	0.76427	1	1
chr14.80203237.T.C	rs225014	C	Severity	CAV	C	DIO2	327	Sleep disorders	neurological	1849	12082	0.0108989	0.0363445	1.01096	0.76427	1	1
chr2.195994321.C.T	rs191631470	T	Severity	CAV	T	DNAH7	695	Erythematous conditions	dermatologic	708	13429	0.111163	0.370698	1.11758	0.764273	1	1
chr9.87724615.A.G	rs3128509	A;G	Possible functional consequences	FCP + IP	A	CTSL	930	Allergic reaction to food	injuries & poisonings	238	12359	-0.0298941	0.0996907	0.970548	0.764277	1	1
chr9.21131628.G.C	rs12236000	G	Severity	CAV	C	-	288	Diseases of white blood cells	hematopoietic	252	14122	-0.043142	0.143872	0.957775	0.76428	1	1
chr2.195994321.C.T	rs191631470	T	Severity	CAV	T	DNAH7	760	Back pain	symptoms	3604	10617	0.0587363	0.195884	1.0605	0.76429	1	1
chrX.12886851.C.T	rs5743781	T	Severity; Severity for males	CAV-FE	T	TLR7	260	Protein-calorie malnutrition	endocrine/metabolic	217	10119	0.311925	1.04032	1.36605	0.764303	1	1
chr10.130802064.T.G	rs12253652	G	Severity	CAV	G	-	947	Urticaria	dermatologic	261	12391	0.0391231	0.13049	1.0399	0.764317	1	1
chr13.41746691.T.A	rs10507497	A	Severity	CAV-FE	A	VWA8	433.21	Cerebral artery occlusion, with cerebral infarction	circulatory system	517	14794	0.0231971	0.0773755	1.02347	0.764331	1	1
chr22.41925447.G.A	rs61756766	A	Severity	CAV	A	TNFRSF13C	539	Bariatric surgery	digestive	391	15886	0.0886921	0.295847	1.09274	0.764337	1	1
chrX.15599938.A.G	rs2106809	G	Severity	CAV	G	ACE2	628	Ovarian cyst	genitourinary	204	12412	-0.0347618	0.115956	0.965835	0.764341	1	1
chr17.34252769.A.G	rs1024611	G	Risk factor	CAV	G	CCL2	611	Abnormal findings on mammogram or breast exam	genitourinary	936	13355	0.0159419	0.0531837	1.01607	0.764366	1	1
chr1.155175305.G.A	rs7528026	A	Severity	CAV	A	TRIM46	760	Back pain	symptoms	3601	10631	0.0272514	0.0909152	1.02763	0.764372	1	1
chr17.49863303.C.T	rs77534576	T	Severity	CAV	T	-	599.3	Dysuria	genitourinary	1094	11322	0.0341835	0.114047	1.03477	0.764383	1	1
chr7.117611595.T.G	rs150212784	G	Severity	CAV	G	CFTR	112	Candidiasis	infectious diseases	607	12269	0.182527	0.608981	1.20025	0.764386	1	1
chr7.117559590.ATCT.A	rs113993960	A	Severity	CAV	A	CFTR	550	Abdominal hernia	digestive	933	14957	-0.154849	0.516647	0.856545	0.764392	1	1
chr4.67910532.T.C	rs9998258	T	Possible functional consequences	FCP + IP	C	TMPRSS11A	241	Nontoxic nodular goiter	endocrine/metabolic	821	13225	-0.0363425	0.121257	0.96431	0.764396	1	1
chr18.6461231.C.G	rs11659676	G	Severity	CAV-FE	G	RPL6P27	071	Human immunodeficiency virus [HIV] disease	infectious diseases	1202	10810	-0.0134715	0.044948	0.986619	0.764396	1	1
chr9.33426577.A.G	rs10813976	G	Severity	CAV	G	-	306.9	Tension headache	mental disorders	127	9315	-0.0518109	0.172879	0.949508	0.76441	1	1
chr4.67910402.G.A	rs4860265	G	Possible functional consequences	FCP + IP	G	TMPRSS11A	580.3	Nephritis and nephropathy without mention of glomerulonephritis	genitourinary	102	12848	0.0433346	0.144599	1.04429	0.764414	1	1
chr12.47879112.A.G	rs2228570	AG genotype	Severity	CAV	A	VDR	426.2	Atrioventricular [AV] block	circulatory system	106	10491	0.0457551	0.152685	1.04682	0.764429	1	1
chr12.8608014.A.G	rs11613792	A	Severity	CAV	G	AICDA	272.1	Hyperlipidemia	endocrine/metabolic	6003	8318	0.0112906	0.037679	1.01135	0.764442	1	1
chr8.37849759.C.T	rs138763430	T	Severity	CAV	T	BRF2	274.11	Gouty arthropathy	endocrine/metabolic	102	15950	0.30546	1.01939	1.35725	0.764443	1	1
chr8.124324323.T.C	rs72711165	C	Severity	CAV-FE	C	TMEM65	276.12	Hyposmolality and/or hyponatremia	endocrine/metabolic	153	14129	0.139193	0.464549	1.14935	0.764459	1	1
chr2.195519781.A.G	rs74417002	G	Severity	CAV	G	-	071.1	HIV infection, symptomatic	infectious diseases	1136	11185	0.0388704	0.129731	1.03964	0.764465	1	1
chr10.28606315.C.T	rs12773860	T	Severity	CAV	T	WAC	427.6	Premature beats	circulatory system	118	11966	0.0746442	0.249136	1.0775	0.764473	1	1
chr15.33615902.C.T	rs12593288	C	Severity	CAV	T	RYR3	389.1	Sensorineural hearing loss	sense organs	588	14123	0.0241137	0.0804829	1.02441	0.764473	1	1
chr4.24511798.A.G	rs73246461	G	Severity	CAV	G	-	698	Pruritus and related conditions	dermatologic	609	14501	-0.0228543	0.0762801	0.977405	0.764475	1	1
chr3.101705614.T.C	rs11919389	C	Risk factor	CAV	C	PDCL3P4	198	Secondary malignant neoplasm	neoplasms	158	14537	-0.0384126	0.12821	0.962316	0.764476	1	1
chr7.54580201.A.C	rs622568	C	Severity; Risk factor	CAV-FE	C	-	110.13	Dermatophytosis of the body	infectious diseases	204	12215	-0.0357993	0.119487	0.964834	0.764477	1	1
chr6.41534945.A.C	rs1886814	C	Severity	CAV-FE	C	FOXP4-AS1	555	Inflammatory bowel disease and other gastroenteritis and colitis	digestive	198	11190	0.0468122	0.156252	1.04793	0.764487	1	1
chr17.49863303.C.T	rs77534576	T	Severity	CAV	T	-	472	Chronic pharyngitis and nasopharyngitis	respiratory	604	10545	0.0456048	0.152227	1.04666	0.764495	1	1
chr6.30887474.G.A	rs4618569	AG genotype	Severity	CAV	A	DDR1	293.1	Swelling, mass, or lump in head and neck [Space-occupying lesion, intracranial NOS]	mental disorders	226	15633	0.0310132	0.103521	1.0315	0.764495	1	1
chr21.41473456.A.G	rs17854725	G	Severity	CAV	G	TMPRSS2	580	Nephritis; nephrosis; renal sclerosis	genitourinary	299	12905	0.0254061	0.0848049	1.02573	0.764496	1	1
chr1.12207235.C.T	rs3397	T	Severity	CAV-FE	C	TNFRSF1B	726.1	Enthesopathy	musculoskeletal	556	9233	-0.0200201	0.0668285	0.980179	0.764502	1	1
chr12.47844974.A.G	rs731236	AG and AA genotype	Severity	CAV	G	VDR	110.12	Althete's foot	infectious diseases	514	12258	-0.0213848	0.0713843	0.978842	0.764503	1	1
chr1.173115604.T.G	rs17300100	G	Severity	CAV	G	-	008	Intestinal infection	infectious diseases	504	15082	0.0409286	0.13663	1.04178	0.764514	1	1
chr15.90879313.T.C	rs8039305	C	Risk factor	CAV-FE	C	FURIN	281	Other deficiency anemia	hematopoietic	185	11541	-0.0337727	0.112746	0.966791	0.764524	1	1
chr4.67910532.T.C	rs9998258	T	Possible functional consequences	FCP + IP	C	TMPRSS11A	760	Back pain	symptoms	3607	10643	0.0190672	0.0636566	1.01925	0.764535	1	1
chr19.31533051.C.A	rs8105499	C	Severity	CAV	A	LINC02841	456	Chronic venous insufficiency [CVI]	circulatory system	655	12420	0.0210177	0.0701696	1.02124	0.764537	1	1
chr15.33615902.C.T	rs12593288	C	Severity	CAV	T	RYR3	930	Allergic reaction to food	injuries & poisonings	240	12433	0.036403	0.121535	1.03707	0.764539	1	1
chr21.41473715.C.A	rs2298661	A	Protective	CAV-FE	A	TMPRSS2	357	Inflammatory and toxic neuropathy	neurological	470	15066	0.0255306	0.085239	1.02586	0.764545	1	1
chr9.87726001.C.A	rs41307457	C;A	Possible functional consequences	FCP + IP	A	CTSL	369.5	Conjunctivitis, infectious	sense organs	375	13499	0.044548	0.148741	1.04556	0.764559	1	1
chr1.230710048.A.G	rs699	G	Severity	CAV	A	AGT	483	Acute bronchitis and bronchiolitis	respiratory	170	14041	-0.0351439	0.117345	0.965466	0.764565	1	1
chrX.15561454.T.C	rs142017934	C	Severity	CAV	C	ACE2	110.11	Dermatophytosis of nail	infectious diseases	1035	12268	0.130389	0.435402	1.13927	0.764583	1	1
chr4.106022043.T.C	rs11729561	T	Severity	CAV	C	-	627	Menopausal and postmenopausal disorders	genitourinary	835	12031	-0.0345575	0.115402	0.966033	0.764594	1	1
chr11.611919.C.G	rs702966	C	Severity in African-Americans	CAV	G	PHRF1	789	Nausea and vomiting	symptoms	717	14365	0.0170046	0.0567863	1.01715	0.764598	1	1
chr1.161544752.A.C	rs396991	C	Severity	CAV-FE	C	FCGR3A	078	Viral warts & HPV	infectious diseases	496	10726	-0.0216982	0.0724622	0.978536	0.764604	1	1
chr8.16932640.T.C	rs118072448	T	Severity	CAV	C	-	345.3	Convulsions	neurological	304	14503	0.0636433	0.21255	1.06571	0.764614	1	1
chr16.57636629.G.A	rs7499679	A	Severity	CAV	A	ADGRG1	250	Diabetes mellitus	endocrine/metabolic	4355	10253	-0.00966598	0.0322832	0.990381	0.764626	1	1
chr1.230710048.A.G	rs699	G	Severity	CAV	A	AGT	427.8	Sinoatrial node dysfunction (Bradycardia)	circulatory system	110	12059	-0.0446062	0.148979	0.956374	0.764626	1	1
chr10.43519603.G.T	rs10793436	G	Severity	CAV	T	-	250.42	Other abnormal glucose	endocrine/metabolic	807	9703	-0.0159658	0.0533249	0.984161	0.76463	1	1
chr17.49863303.C.T	rs77534576	T	Severity	CAV	T	-	290.1	Dementias	mental disorders	381	14256	0.0671707	0.224354	1.06948	0.764638	1	1
chr9.3320390.C.A	rs72699049	A	Severity	CAV	A	RFX3	709	Diffuse diseases of connective tissue	dermatologic	229	13223	0.0672015	0.224458	1.06951	0.764639	1	1
chr9.87726001.C.A	rs41307457	C;A	Possible functional consequences	FCP + IP	A	CTSL	427.12	Paroxysmal ventricular tachycardia	circulatory system	152	11952	-0.07009	0.234113	0.93231	0.764646	1	1
chr3.146517122.G.A	rs343320	A	Severity	CAV-FE	A	PLSCR1	724.1	Disorders of sacrum	musculoskeletal	179	13662	0.0615268	0.205528	1.06346	0.764666	1	1
chrX.15561454.T.C	rs142017934	C	Severity	CAV	C	ACE2	286.81	Primary hypercoagulable state	hematopoietic	121	14986	0.304678	1.01777	1.35619	0.764666	1	1
chr3.149000300.G.T	rs76488148	T	Severity	CAV	T	GYG1	476	Allergic rhinitis	respiratory	2173	10492	-0.0187894	0.0627659	0.981386	0.764668	1	1
chr10.36988942.A.G	rs2091431	G	Severity	CAV	A	-	428.3	Heart failure with reduced EF [Systolic or combined heart failure]	circulatory system	609	13739	-0.0199559	0.0666633	0.980242	0.764671	1	1
chr2.45584979.T.C	-	HLA-A*02:02	Protective	IP	C	HLA-A	740.1	Osteoarthritis; localized	musculoskeletal	1678	12349	0.0124046	0.0414391	1.01248	0.764677	1	1
chr2.6013310.G.A	rs73910904	A	Risk factor	CAV	A	-	504	Other alveolar and parietoalveolar pneumonopathy	respiratory	184	15203	-0.123087	0.411192	0.884186	0.764678	1	1
chr1.87162490.C.T	rs10873821	C	Severity	CAV	T	LINC01140	605	Erectile dysfunction [ED]	genitourinary	644	14153	-0.0197312	0.065917	0.980462	0.764685	1	1
chr17.63488670.G.A	rs4343	G	Severity; Risk factor	CAV	G	ACE	317	Alcohol-related disorders	mental disorders	445	13001	-0.0216845	0.0724426	0.978549	0.764686	1	1
chr13.73984368.C.T	rs12871414	C	Severity	CAV	T	KLF12	362.9	Retinal edema	sense organs	192	13459	-0.0384348	0.128402	0.962294	0.764686	1	1
chr9.133257521.T.TC	rs8176719	TC	Severity; Risk factor	CAV-FE	TC	ABO	550.2	Diaphragmatic hernia	digestive	194	14962	-0.0350795	0.117193	0.965529	0.764688	1	1
chr3.148742201.A.C	rs5186	C	Severity	CAV	C	AGTR1	278.4	Abnormal weight gain	endocrine/metabolic	262	9826	0.0326546	0.109097	1.03319	0.764698	1	1
chr15.34253720.A.G	rs2705343	G	Severity	CAV-FE	G	SLC12A6	612	Breast conditions, congenital or relating to hormones	genitourinary	171	13172	-0.045199	0.15101	0.955807	0.764703	1	1
chr12.8608014.A.G	rs11613792	A	Severity	CAV	G	AICDA	356	Hereditary and idiopathic peripheral neuropathy	neurological	168	14321	-0.0459119	0.153404	0.955126	0.76472	1	1
chr8.97128242.T.C	rs7817272	C	Severity	CAV	C	CPQ	302	Sexual and gender identity disorders	mental disorders	125	9355	-0.0430774	0.14394	0.957837	0.764732	1	1
chr1.31151182.G.C	rs12083278	C	Severity	CAV	G	-	296.2	Depression	mental disorders	3058	8809	-0.00989058	0.0330504	0.990158	0.764743	1	1
chrX.15561454.T.C	rs142017934	C	Severity	CAV	C	ACE2	426.91	Cardiac pacemaker in situ	circulatory system	182	12058	-0.311317	1.0403	0.732482	0.764745	1	1
chr10.104263031.C.A	rs4925	A	Protective for neurological complications of long COVID	CAV	A	GSTO1	611.1	Abnormal mammogram	genitourinary	800	13371	-0.0193882	0.06479	0.980799	0.764752	1	1
chr15.33615902.C.T	rs12593288	C	Severity	CAV	T	RYR3	783	Fever of unknown origin	symptoms	305	15129	-0.0326709	0.109182	0.967857	0.764763	1	1
chr16.57636629.G.A	rs7499679	A	Severity	CAV	A	ADGRG1	578	Gastrointestinal hemorrhage	digestive	846	13826	-0.0174516	0.0583263	0.9827	0.764782	1	1
chr5.131995059.C.T	rs56162149	T	Severity	CAV-FE	T	ACSL6	614.52	Vaginitis and vulvovaginitis	genitourinary	353	14703	-0.0277719	0.0928188	0.97261	0.764784	1	1
chr8.73355963.T.C	rs2010843	C	Severity	CAV	C	RDH10-AS1	689	Disorder of skin and subcutaneous tissue NOS	dermatologic	322	15016	0.0262195	0.087633	1.02657	0.76479	1	1
chr17.42362183.A.G	rs744166	G	Risk factor; Severity	CAV	G	STAT3	591	Urinary tract infection	genitourinary	1215	12614	0.0137595	0.045991	1.01385	0.764805	1	1
chr13.22495675.AG.A	rs10714879	A	Severity	CAV	AG	-	350.2	Abnormality of gait	neurological	1175	13464	-0.0147166	0.0491914	0.985391	0.76481	1	1
chr18.6461231.C.G	rs11659676	G	Severity	CAV-FE	G	RPL6P27	227	Benign neoplasm of other endocrine glands and related structures	neoplasms	161	15453	-0.0338352	0.1131	0.966731	0.764816	1	1
chr15.60810211.C.T	rs341419	T	Severity	CAV-FE	T	RORA	426.2	Atrioventricular [AV] block	circulatory system	108	11834	-0.0522521	0.174662	0.94909	0.764817	1	1
chr5.77379593.G.A	rs7715119	A	Severity	CAV-FE	A	PDE8B	241	Nontoxic nodular goiter	endocrine/metabolic	817	13142	-0.0225415	0.0753515	0.977711	0.764824	1	1
chr9.81442264.TCAG.T	rs1826292621	T	Severity	CAV	T	-	292.4	Altered mental status	mental disorders	135	14267	-0.058116	0.194274	0.94354	0.764829	1	1
chr4.44416575.T.C	rs35540967	C	Severity	CAV	C	KCTD8	381.11	Suppurative and unspecified otitis media	sense organs	111	14564	-0.0784	0.262088	0.924594	0.764836	1	1
chr1.20166359.C.T	rs72663004	T	Severity	CAV	T	PLA2G2C	317	Alcohol-related disorders	mental disorders	445	12998	-0.0505614	0.169047	0.950696	0.764867	1	1
chr12.47879112.A.G	rs2228570	AG genotype	Severity	CAV	A	VDR	771	Musculoskeletal symptoms referable to limbs	symptoms	573	12402	-0.0197531	0.066043	0.980441	0.764867	1	1
chr6.31153649.G.A	rs143334143	A	Severity; Risk factor	CAV-FE	A	CCHCR1	415.11	Pulmonary embolism and infarction, acute	circulatory system	234	15785	0.0475988	0.159144	1.04875	0.764869	1	1
chr4.67963489.G.A	rs6552134	G	Possible functional consequences	FCP + IP	G	TMPRSS11A	296.22	Major depressive disorder	mental disorders	3088	9259	0.0096466	0.0322537	1.00969	0.764875	1	1
chr9.87726151.C.T	rs41312184	C;T	Possible functional consequences	FCP + IP	T	CTSL	599.4	Urinary incontinence	genitourinary	898	11353	0.051805	0.173214	1.05317	0.764879	1	1
chr9.87725456.A.T	rs56952354	A;T	Possible functional consequences	FCP + IP	T	CTSL	473.4	Voice disturbance	respiratory	302	10538	0.0980539	0.32789	1.10302	0.764906	1	1
chr6.32623820.T.C	rs9271609	T	Severity	CAV	C	HLA-DQA1	260	Protein-calorie malnutrition	endocrine/metabolic	217	10119	-0.0320327	0.107121	0.968475	0.764915	1	1
chrX.12885540.A.T	rs179008	T	Severity; Risk factor	CAV	T	TLR7	594	Urinary calculus	genitourinary	683	14855	0.0231792	0.0775192	1.02345	0.764931	1	1
chr5.142872984.C.T	rs10039856	C	Severity	CAV	T	ARHGAP26	535.2	Atrophic gastritis	digestive	165	14255	0.0421492	0.140963	1.04305	0.764934	1	1
chr3.126118894.C.T	rs1868132	T	Severity	CAV	T	ALDH1L1	555.2	Ulcerative colitis	digestive	100	11244	-0.0712109	0.238172	0.931265	0.764948	1	1
chr1.27373964.C.T	rs141300199	T	Severity	CAV	T	FCN3	626.11	Absent or infrequent menstruation	genitourinary	293	12410	0.235841	0.78887	1.26597	0.76497	1	1
chr19.50259161.A.G	rs1651553	G	Severity	CAV	A	MYH14	180.3	Cervical intraepithelial neoplasia [CIN] [Cervical dysplasia]	neoplasms	204	14227	-0.0351688	0.117638	0.965442	0.764972	1	1
chr4.24511798.A.G	rs73246461	G	Severity	CAV	G	-	244.2	Acquired hypothyroidism	endocrine/metabolic	412	12898	0.0267688	0.0895406	1.02713	0.764973	1	1
chr16.78590128.A.G	rs72803978	A	Severity	CAV	G	WWOX	743.13	Other specified osteoporosis	musculoskeletal	133	14311	-0.102295	0.342175	0.902763	0.764974	1	1
chr9.87724615.A.G	rs3128509	A;G	Possible functional consequences	FCP + IP	A	CTSL	272.9	Unspecified disorder of lipoid metabolism	endocrine/metabolic	130	8677	-0.0407108	0.136196	0.960107	0.765006	1	1
chr10.104263031.C.A	rs4925	A	Protective for neurological complications of long COVID	CAV	A	GSTO1	593.1	Gross hematuria	genitourinary	191	12629	0.0371362	0.124239	1.03783	0.765009	1	1
chr4.71742666.T.G	rs2282679	G	Severity	CAV	G	GC	250	Diabetes mellitus	endocrine/metabolic	4399	10381	0.0106147	0.0355113	1.01067	0.765009	1	1
chr8.37849759.C.T	rs138763430	T	Severity	CAV	T	BRF2	573.2	Liver replaced by transplant	digestive	130	13045	0.302842	1.01318	1.3537	0.765014	1	1
chr5.123497022.T.C	rs62377777	T	Severity	CAV	C	-	706	Diseases of sebaceous glands	dermatologic	1208	13348	-0.0155748	0.0521115	0.984546	0.765036	1	1
chr9.87724615.A.G	rs3128509	A;G	Possible functional consequences	FCP + IP	A	CTSL	288	Diseases of white blood cells	hematopoietic	250	13940	-0.0286764	0.0959503	0.971731	0.765041	1	1
chr5.132485305.G.A	rs17622656	A	Risk factor	FCP + IP	A	IRF1	256	Ovarian dysfunction	endocrine/metabolic	214	14590	0.0359698	0.120359	1.03662	0.765051	1	1
chr1.3081749.G.A	rs12745140	A	Severity	CAV	A	PRDM16	250.25	Diabetes type 2 with peripheral circulatory disorders	endocrine/metabolic	653	10255	0.0386546	0.12935	1.03941	0.765065	1	1
chr2.181488719.A.C	rs2034831	C	Severity	CAV	C	ITGA4	041.8	H. pylori	infectious diseases	164	14668	-0.0804766	0.269301	0.922676	0.765066	1	1
chr10.51197961.C.A	rs7897633	A	Severity in European-Americans	CAV	C	PRKG1	136	Other infectious and parasitic diseases	infectious diseases	245	15448	0.0290577	0.0972401	1.02948	0.765074	1	1
chr5.96909661.C.T	rs150892504	T	Severity	CAV	T	ERAP2	433.31	Transient cerebral ischemia	circulatory system	298	14831	0.305229	1.02145	1.35694	0.765078	1	1
chr10.8988345.A.T	rs71481792	A	Severity	CAV	T	-	110.11	Dermatophytosis of nail	infectious diseases	1017	12094	0.0167304	0.0559923	1.01687	0.765093	1	1
chr2.36677870.C.A	rs6714112	C	Severity	CAV	A	-	611	Abnormal findings on mammogram or breast exam	genitourinary	938	13283	-0.022399	0.0749664	0.97785	0.765102	1	1
chr9.132278286.T.C	rs11243705	C	Severity	CAV	C	SETX	747.1	Cardiac congenital anomalies	congenital anomalies	131	15898	-0.0535443	0.179207	0.947864	0.765105	1	1
chr3.148742201.A.C	rs5186	C	Severity	CAV	C	AGTR1	514	Abnormal findings examination of lungs	respiratory	397	15011	0.0265483	0.0888587	1.0269	0.765116	1	1
chr9.3320390.C.A	rs72699049	A	Severity	CAV	A	RFX3	193	Thyroid cancer	neoplasms	161	15894	-0.0784244	0.262492	0.924572	0.765116	1	1
chr11.320772.A.G	rs12252	G	Severity; Risk factor	CAV	G	IFITM3	249	Secondary diabetes mellitus	endocrine/metabolic	668	10033	-0.025601	0.085689	0.974724	0.765118	1	1
chr17.27660155.T.C	rs117217714	C	Severity	CAV	C	NOS2P1	401.1	Essential hypertension	circulatory system	7181	8371	0.0723865	0.242295	1.07507	0.765128	1	1
chr12.57108399.C.T	rs324011	T	Risk factor; Severity	CAV	T	STAT6	531	Peptic ulcer (excl. esophageal)	digestive	277	15772	-0.0281015	0.0940721	0.97229	0.765152	1	1
chr10.98166813.G.T	rs10786398	T	Severity	CAV	T	R3HCC1L	427.12	Paroxysmal ventricular tachycardia	circulatory system	151	11961	0.0412096	0.137959	1.04207	0.765162	1	1
chr6.147217556.A.G	rs116898161	G	Severity	CAV	G	STXBP5	480	Pneumonia	respiratory	561	14034	-0.0799669	0.26773	0.923147	0.76518	1	1
chr2.196087686.G.A	rs2176724	A	Severity	CAV	A	-	427.9	Palpitations	circulatory system	1215	12047	0.0174474	0.0584163	1.0176	0.765189	1	1
chrX.15566297.A.G	rs4646179	G	Severity	CAV	G	ACE2	537	Other disorders of stomach and duodenum	digestive	164	14329	-0.137892	0.461688	0.871193	0.765192	1	1
chr10.52340585.A.T	rs1441121	T	Severity	CAV	A	-	242	Thyrotoxicosis with or without goiter	endocrine/metabolic	345	12851	0.0260895	0.0873575	1.02643	0.765206	1	1
chr6.45737076.T.A	rs16873740	A	Severity	CAV	A	-	401.1	Essential hypertension	circulatory system	7158	8355	-0.0112778	0.0377631	0.988786	0.76521	1	1
chr10.52771475.C.T	rs1800450	T	Severity	CAV	T	MBL2	288.2	Elevated white blood cell count	hematopoietic	241	14185	0.0387156	0.129638	1.03947	0.765212	1	1
chr4.111691870.C.T	rs112641600	C	Severity	CAV	T	-	401.21	Hypertensive heart disease	circulatory system	157	8191	-0.072745	0.243586	0.929838	0.765213	1	1
chr9.133449836.G.A	rs139951127	A	Severity	CAV-FE	A	ADAMTS13	722	Intervertebral disc disorders	musculoskeletal	687	13713	0.299385	1.00249	1.34903	0.765214	1	1
chr10.98166813.G.T	rs10786398	T	Severity	CAV	T	R3HCC1L	574.1	Cholelithiasis	digestive	465	15090	-0.0228988	0.0766778	0.977361	0.765218	1	1
chr10.52771466.C.T	rs1800451	T	Potential functional effect on protein	FCP + IP	T	MBL2	724.2	Disorders of coccyx	musculoskeletal	163	13672	-0.07002	0.234468	0.932375	0.765219	1	1
chr12.47879112.A.G	rs2228570	AG genotype	Severity	CAV	A	VDR	585	Renal failure	genitourinary	1454	11356	-0.0134861	0.0451607	0.986604	0.765227	1	1
chrX.12886851.C.T	rs5743781	T	Severity; Severity for males	CAV-FE	T	TLR7	528	Diseases of the oral soft tissues, excluding lesions specific for gingiva and tongue	digestive	191	15375	0.302863	1.01421	1.35373	0.765229	1	1
chrX.15564667.C.T	rs2074192	T	Severity (T allele); Severity for males > 50 y.o (T allele); Protective (C allele); Protective (CT genotype)	CAV	T	ACE2	531	Peptic ulcer (excl. esophageal)	digestive	276	15757	0.0294696	0.0986879	1.02991	0.765235	1	1
chr17.35880776.C.T	rs2107538	T	Risk factor; Severity	FCP	T	CCL5	278.1	Obesity	endocrine/metabolic	3635	9789	-0.00967058	0.032386	0.990376	0.765242	1	1
chr14.55263686.C.T	rs10140801	T	Severity	CAV-FE	T	FBXO34-AS1	743.1	Osteoporosis	musculoskeletal	1156	14241	0.01472	0.0492988	1.01483	0.765254	1	1
chr3.149000300.G.T	rs76488148	T	Severity	CAV	T	GYG1	695.3	Rosacea	dermatologic	140	13363	-0.0740013	0.247838	0.928671	0.765255	1	1
chr1.244873270.T.C	rs12130553	C	Severity	CAV	T	-	459	Other disorders of circulatory system	circulatory system	365	12753	-0.0233974	0.0783606	0.976874	0.765255	1	1
chrX.15587729.C.T	rs4646140	T	Severity	CAV	T	ACE2	649	Other conditions or status of the mother complicating pregnancy, childbirth, or the puerperium	pregnancy complications	125	15961	0.0956678	0.320411	1.10039	0.765262	1	1
chr15.34253720.A.G	rs2705343	G	Severity	CAV-FE	G	SLC12A6	381.11	Suppurative and unspecified otitis media	sense organs	112	14465	-0.0555717	0.186126	0.945944	0.765267	1	1
chr4.67963489.G.A	rs6552134	G	Possible functional consequences	FCP + IP	G	TMPRSS11A	251.1	Hypoglycemia	endocrine/metabolic	180	9468	-0.0340834	0.114158	0.966491	0.765273	1	1
chr10.52771466.C.T	rs1800451	T	Potential functional effect on protein	FCP + IP	T	MBL2	276.1	Electrolyte imbalance	endocrine/metabolic	1097	14087	0.0258117	0.0864548	1.02615	0.765278	1	1
chr17.63488670.G.A	rs4343	G	Severity; Risk factor	CAV	G	ACE	743.1	Osteoporosis	musculoskeletal	1163	14348	0.0146021	0.0489099	1.01471	0.765283	1	1
chr18.6461231.C.G	rs11659676	G	Severity	CAV-FE	G	RPL6P27	296	Mood disorders	mental disorders	3306	9028	-0.00901059	0.0301813	0.99103	0.765284	1	1
chr5.124614711.G.T	rs4240376	G	Severity	CAV	T	-	289.4	Lymphadenitis	hematopoietic	254	14197	0.0312451	0.10466	1.03174	0.765292	1	1
chr10.104263031.C.A	rs4925	A	Protective for neurological complications of long COVID	CAV	A	GSTO1	514	Abnormal findings examination of lungs	respiratory	397	15021	-0.026118	0.0874882	0.97422	0.765297	1	1
chr3.149000300.G.T	rs76488148	T	Severity	CAV	T	GYG1	427	Cardiac dysrhythmias	circulatory system	2246	11951	-0.0187037	0.0626558	0.98147	0.765311	1	1
chr1.12192898.T.G	rs1061622	T	Severity	CAV-FE	G	TNFRSF1B	433	Cerebrovascular disease	circulatory system	1008	14814	-0.0193618	0.0648615	0.980824	0.765315	1	1
chr10.36988942.A.G	rs2091431	G	Severity	CAV	A	-	562.1	Diverticulosis	digestive	279	11132	-0.0283658	0.0950262	0.972033	0.765318	1	1
chr5.1211624.A.G	rs76067074	G	Severity	CAV-FE	G	SLC6A19	512.7	Shortness of breath	respiratory	3251	8656	0.0220387	0.0738307	1.02228	0.765319	1	1
chr2.216660263.A.C	rs2270360	A	Severity	CAV	C	IGFBP2	618.1	Prolapse of vaginal walls	genitourinary	133	14873	0.0428854	0.143675	1.04382	0.76533	1	1
chr1.155197995.A.G	rs41264915	A	Severity	CAV-FE	G	THBS3	614.5	Inflammatory disease of cervix, vagina, and vulva	genitourinary	423	14908	-0.0324399	0.108684	0.968081	0.765338	1	1
chr6.52200448.A.G	rs13192246	G	Severity	CAV	A	-	296.1	Bipolar	mental disorders	361	9279	0.0255328	0.0855434	1.02586	0.765339	1	1
chr17.42362183.A.G	rs744166	G	Risk factor; Severity	CAV	G	STAT3	709	Diffuse diseases of connective tissue	dermatologic	229	13264	0.0297604	0.0997173	1.03021	0.765361	1	1
chr17.63488670.G.A	rs4343	G	Severity; Risk factor	CAV	G	ACE	613	Other nonmalignant breast conditions	genitourinary	402	15239	0.0223726	0.0749635	1.02262	0.765362	1	1
chr13.112889041.C.T	rs9577175	T	Severity	CAV	T	ATP11A	381.11	Suppurative and unspecified otitis media	sense organs	112	14608	-0.0532342	0.178373	0.948158	0.765365	1	1
chr11.784340.C.G	rs7104929	G	Severity	CAV-FE	G	-	585.1	Acute renal failure	genitourinary	630	12979	-0.0188343	0.0631102	0.981342	0.765372	1	1
chr6.18015216.C.T	rs140247774	T	Severity	CAV	T	-	296.22	Major depressive disorder	mental disorders	3104	9312	0.0270509	0.090644	1.02742	0.765375	1	1
chr6.147217556.A.G	rs116898161	G	Severity	CAV	G	STXBP5	704.1	Alopecia	dermatologic	448	14004	-0.0888369	0.297684	0.914995	0.765377	1	1
chr13.22495675.AG.A	rs10714879	A	Severity	CAV	AG	-	737.3	Kyphoscoliosis and scoliosis	musculoskeletal	124	14680	-0.0414349	0.138845	0.959412	0.765378	1	1
chr9.78543197.A.G	rs7027911	A	Severity	CAV	G	-	737.3	Kyphoscoliosis and scoliosis	musculoskeletal	125	14810	-0.0399869	0.134	0.960802	0.765391	1	1
chr10.22439346.T.C	-	HLA-A*02:02	Protective	IP	C	HLA-A	596.5	Functional disorders of bladder	genitourinary	201	15581	-0.0678387	0.227336	0.934411	0.765392	1	1
chr15.100233816.G.A	rs143434383	A	Risk factor	CAV	A	ADAMTS17	594	Urinary calculus	genitourinary	698	15225	-0.124636	0.417684	0.882818	0.7654	1	1
chr13.22495675.AG.A	rs10714879	A	Severity	CAV	AG	-	275	Disorders of mineral metabolism	endocrine/metabolic	474	15344	0.0214033	0.0717278	1.02163	0.7654	1	1
chr4.107694523.TG.T	rs70947091	T	Severity	CAV-FE	T	PAPSS1	727.1	Synovitis and tenosynovitis	musculoskeletal	426	11467	-0.0252981	0.084782	0.975019	0.765405	1	1
chr8.97128242.T.C	rs7817272	C	Severity	CAV	C	CPQ	741.4	Joint effusions	musculoskeletal	161	14676	0.0364215	0.122062	1.03709	0.76541	1	1
chr21.33252612.A.G	rs2236757	A	Severity	CAV-FE	A	IFNAR2	381.11	Suppurative and unspecified otitis media	sense organs	109	14328	-0.0436894	0.146422	0.957251	0.765413	1	1
chr5.142872984.C.T	rs10039856	C	Severity	CAV	T	ARHGAP26	427.12	Paroxysmal ventricular tachycardia	circulatory system	152	11986	-0.0443457	0.148628	0.956623	0.765423	1	1
chr2.181488719.A.C	rs2034831	C	Severity	CAV	C	ITGA4	509	Respiratory failure, insufficiency, arrest	respiratory	130	15118	-0.08079	0.27078	0.922387	0.765428	1	1
chr12.47844974.A.G	rs731236	AG and AA genotype	Severity	CAV	G	VDR	458	Hypotension	circulatory system	204	14961	-0.032854	0.110118	0.96768	0.765435	1	1
chr2.45584979.T.C	-	HLA-A*02:02	Protective	IP	C	HLA-A	496	Chronic airway obstruction	respiratory	961	11677	-0.0154964	0.0519434	0.984623	0.765449	1	1
chr11.14893332.A.G	rs10741657	G	Severity	CAV	A	CYP2R1	697	Sarcoidosis	dermatologic	128	13468	-0.0416768	0.139707	0.95918	0.765463	1	1
chr1.27373964.C.T	rs141300199	T	Severity	CAV	T	FCN3	585	Renal failure	genitourinary	1535	13068	0.133979	0.449127	1.14337	0.765466	1	1
chr6.32623820.T.C	rs9271609	T	Severity	CAV	C	HLA-DQA1	379	Other disorders of eye	sense organs	462	13624	-0.0221318	0.0741908	0.978111	0.765467	1	1
chr14.35401887.C.T	rs696	CC genotype	Severity	CAV	T	NFKBIA	598	Abnormal findings on examination of urine	genitourinary	255	15670	0.0285612	0.0957444	1.02897	0.765469	1	1
chr10.98166813.G.T	rs10786398	T	Severity	CAV	T	R3HCC1L	707.2	Chronic ulcer of leg or foot	dermatologic	349	15526	0.0269121	0.0902174	1.02728	0.765472	1	1
chr6.45737076.T.A	rs16873740	A	Severity	CAV	A	-	041.8	H. pylori	infectious diseases	166	14723	0.0436353	0.146281	1.0446	0.765476	1	1
chr3.146517122.G.A	rs343320	A	Severity	CAV-FE	A	PLSCR1	196	Radiotherapy	neoplasms	217	14517	0.0577048	0.193453	1.0594	0.765483	1	1
chr17.15965007.C.T	rs8081547	T	Risk factor	FCP + IP	T	ADORA2B	594	Urinary calculus	genitourinary	672	14634	0.0210389	0.0705394	1.02126	0.765507	1	1
chr2.113129630.T.C	rs419598	C	Risk factor	CAV	C	IL1RN	276.13	Hyperpotassemia	endocrine/metabolic	620	14025	-0.0213864	0.0717063	0.978841	0.765513	1	1
chr21.41464802.A.G	rs462574	A	Possible functional consequences	FCP + IP	A	TMPRSS2	585.31	Renal dialysis	genitourinary	332	12991	0.0304712	0.102168	1.03094	0.765515	1	1
chr10.36988942.A.G	rs2091431	G	Severity	CAV	A	-	386.2	Peripheral or central vertigo	sense organs	222	12820	0.0314642	0.105498	1.03196	0.765515	1	1
chr19.35687796.G.A	rs77127536	A	Severity	CAV	A	TYMSP2	527	Diseases of the salivary glands	digestive	126	15316	-0.0569943	0.191101	0.944599	0.765519	1	1
chr13.22495675.AG.A	rs10714879	A	Severity	CAV	AG	-	599.2	Retention of urine	genitourinary	247	11196	0.0303673	0.101827	1.03083	0.765531	1	1
chr10.8988345.A.T	rs71481792	A	Severity	CAV	T	-	300.4	Dysthymic disorder	mental disorders	331	9241	-0.0286122	0.0959435	0.971793	0.765536	1	1
chr11.88824823.A.G	rs10831496	G	Severity	CAV-FE	A	GRM5	195	Cancer, suspected or other	neoplasms	183	14554	-0.0339699	0.113925	0.966601	0.765567	1	1
chr21.41426103.C.A	rs17000900	A	Severity	CAV-FE	A	MX1	428.4	Heart failure with preserved EF [Diastolic heart failure]	circulatory system	375	13828	0.0327964	0.10999	1.03334	0.765568	1	1
chr9.33426577.A.G	rs10813976	G	Severity	CAV	G	-	447	Other disorders of arteries and arterioles	circulatory system	189	13380	-0.0415916	0.139487	0.959261	0.76557	1	1
chrX.15602217.T.C	rs190509934	C	Protective	CAV	C	ACE2	274	Gout and other crystal arthropathies	endocrine/metabolic	299	15950	0.138985	0.466153	1.14911	0.765587	1	1
chr22.19963748.G.A	rs4680	A	Risk factor	FCP	A	COMT	706.8	Other specified diseases of sebaceous glands	dermatologic	725	13401	0.0168129	0.0563952	1.01696	0.765606	1	1
chr3.126118894.C.T	rs1868132	T	Severity	CAV	T	ALDH1L1	292	Neurological disorders	mental disorders	866	14282	0.0237716	0.0797455	1.02406	0.765632	1	1
chr9.133257521.T.TC	rs8176719	TC	Severity; Risk factor	CAV-FE	TC	ABO	560	Intestinal obstruction without mention of hernia	digestive	167	11232	0.0365995	0.122784	1.03728	0.765642	1	1
chr13.102695866.A.G	rs599976	G	Severity	CAV-FE	G	METTL21C	300.12	Agorophobia, social phobia, and panic disorder	mental disorders	352	9369	-0.0365706	0.122697	0.96409	0.76566	1	1
chr4.71742666.T.G	rs2282679	G	Severity	CAV	G	GC	707.2	Chronic ulcer of leg or foot	dermatologic	350	15656	0.0293471	0.0984621	1.02978	0.765662	1	1
chr9.33426577.A.G	rs10813976	G	Severity	CAV	G	-	317.11	Alcoholic liver damage	mental disorders	159	12913	0.0434023	0.145621	1.04436	0.765665	1	1
chr9.87725456.A.T	rs56952354	A;T	Possible functional consequences	FCP + IP	T	CTSL	622.1	Polyp of corpus uteri	genitourinary	129	15686	-0.174493	0.585451	0.839882	0.765665	1	1
chr1.20166359.C.T	rs72663004	T	Severity	CAV	T	PLA2G2C	571.8	Liver abscess and sequelae of chronic liver disease	digestive	192	13046	-0.0755179	0.253379	0.927263	0.76567	1	1
chr22.41925447.G.A	rs61756766	A	Severity	CAV	A	TNFRSF13C	611	Abnormal findings on mammogram or breast exam	genitourinary	941	13376	-0.0616781	0.206946	0.940186	0.765673	1	1
chr2.181488719.A.C	rs2034831	C	Severity	CAV	C	ITGA4	572	Ascites (non malignant)	digestive	196	12954	-0.0667828	0.224075	0.935398	0.765674	1	1
chr14.55263686.C.T	rs10140801	T	Severity	CAV-FE	T	FBXO34-AS1	395.2	Nonrheumatic aortic valve disorders	circulatory system	336	14507	0.0245849	0.0824909	1.02489	0.765679	1	1
chr5.86011821.T.G	rs4424029	G	Severity	CAV	G	-	588	Disorders resulting from impaired renal function	genitourinary	195	12974	0.0319921	0.107345	1.03251	0.765679	1	1
chr4.143999443.G.A	rs7683365	A	Risk factor	FCP + IP	A	GYPB	276	Disorders of fluid, electrolyte, and acid-base balance	endocrine/metabolic	1012	12500	-0.0168321	0.0564778	0.983309	0.76568	1	1
chr18.69541156.T.C	rs12958013	T	Severity	CAV	C	DOK6	459.9	Circulatory disease NEC	circulatory system	248	14575	0.0468239	0.157114	1.04794	0.765684	1	1
chr5.86011821.T.G	rs4424029	G	Severity	CAV	G	-	512	Other symptoms of respiratory system	respiratory	4721	8728	-0.00832936	0.0279495	0.991705	0.765692	1	1
chr12.8608014.A.G	rs11613792	A	Severity	CAV	G	AICDA	947	Urticaria	dermatologic	252	11853	0.0368579	0.123681	1.03755	0.765698	1	1
chr12.112919388.G.A	rs10774671	A	Severity (A allele); Protective (G allele)	CAV-FE	G	OAS1	764	Sciatica	symptoms	1055	12718	0.0145403	0.0487926	1.01465	0.765701	1	1
chrX.12885540.A.T	rs179008	T	Severity; Risk factor	CAV	T	TLR7	078	Viral warts & HPV	infectious diseases	506	10891	0.0276054	0.0926371	1.02799	0.765707	1	1
chr14.55263686.C.T	rs10140801	T	Severity	CAV-FE	T	FBXO34-AS1	369.5	Conjunctivitis, infectious	sense organs	375	13519	0.0231472	0.077679	1.02342	0.765714	1	1
chr9.81442264.TCAG.T	rs1826292621	T	Severity	CAV	T	-	433.3	Cerebral ischemia	circulatory system	310	14800	0.036367	0.122043	1.03704	0.765715	1	1
chr21.41465040.G.A	rs17001042	A	Possible functional consequences	FCP + IP	A	TMPRSS2	112	Candidiasis	infectious diseases	607	12262	-0.0491686	0.165005	0.952021	0.765717	1	1
chr11.88824823.A.G	rs10831496	G	Severity	CAV-FE	A	GRM5	573.9	Abnormal serum enzyme levels	digestive	649	13030	0.018761	0.0629614	1.01894	0.765721	1	1
chr9.30504351.C.T	rs17775810	TT genotype	Protective	CAV	T	LINC01242	714	Rheumatoid arthritis and other inflammatory polyarthropathies	musculoskeletal	455	14794	-0.0280744	0.0942168	0.972316	0.765721	1	1
chr11.320772.A.G	rs12252	G	Severity; Risk factor	CAV	G	IFITM3	071.1	HIV infection, symptomatic	infectious diseases	1104	10827	0.0201842	0.067738	1.02039	0.765723	1	1
chr3.1052111.C.G	rs1504061	G	Severity	CAV	G	-	803	Fracture of upper limb	injuries & poisonings	189	14317	-0.0635747	0.213369	0.938404	0.765736	1	1
chrX.12889539.C.G	rs3853839	G	Severity; Risk factor	CAV-FE	G	TLR7	429	Ill-defined descriptions and complications of heart disease	circulatory system	491	12944	0.0245448	0.0823771	1.02485	0.765737	1	1
chrX.15586459.TAAATC.T	rs755766792	T	Severity	CAV	T	ACE2	442	Other aneurysm	circulatory system	238	13463	0.310134	1.04098	1.36361	0.76576	1	1
chr8.37849759.C.T	rs138763430	T	Severity	CAV	T	BRF2	519.8	Other diseases of respiratory system, NEC	respiratory	100	15855	0.30213	1.01413	1.35274	0.765764	1	1
chr9.3320390.C.A	rs72699049	A	Severity	CAV	A	RFX3	433.1	Occlusion and stenosis of precerebral arteries	circulatory system	303	14756	-0.0656266	0.220288	0.93648	0.76577	1	1
chr10.52340585.A.T	rs1441121	T	Severity	CAV	A	-	070.2	Viral hepatitis B	infectious diseases	138	10855	0.0400194	0.134335	1.04083	0.765774	1	1
chr16.78590128.A.G	rs72803978	A	Severity	CAV	G	WWOX	250.22	Type 2 diabetes with renal manifestations	endocrine/metabolic	871	10352	-0.0430978	0.144671	0.957818	0.765778	1	1
chr2.60480453.A.G	rs1123573	A	Severity	CAV-FE	G	BCL11A	287	Purpura and other hemorrhagic conditions	hematopoietic	428	14983	-0.0228058	0.0765599	0.977452	0.765794	1	1
chr17.49863303.C.T	rs77534576	T	Severity	CAV	T	-	696.41	Psoriasis vulgaris	dermatologic	260	13033	0.0653779	0.219482	1.06756	0.765799	1	1
chr21.41470664.C.T	rs61735794	T	Risk factor	CAV	T	TMPRSS2	292	Neurological disorders	mental disorders	866	14293	0.0622241	0.208898	1.0642	0.765803	1	1
chr7.22548762.C.T	rs13227460	T	Severity	CAV	T	STEAP1B	333	Extrapyramidal disease and abnormal movement disorders	neurological	137	14301	0.0482272	0.161909	1.04941	0.765805	1	1
chr1.173115604.T.G	rs17300100	G	Severity	CAV	G	-	585.1	Acute renal failure	genitourinary	626	12917	0.0358111	0.120227	1.03646	0.765808	1	1
chr17.35880776.C.T	rs2107538	T	Risk factor; Severity	FCP	T	CCL5	262	Mineral deficiency NEC	endocrine/metabolic	282	10070	-0.0301522	0.101232	0.970298	0.765817	1	1
chr2.74462906.CA.C	rs765427546	C	Severity	CAV	C	MOGS	110.11	Dermatophytosis of nail	infectious diseases	1035	12270	0.31446	1.05578	1.36952	0.765822	1	1
chr21.41464802.A.G	rs462574	A	Possible functional consequences	FCP + IP	A	TMPRSS2	747	Cardiac and circulatory congenital anomalies	congenital anomalies	168	16015	-0.0432104	0.145085	0.95771	0.765835	1	1
chr17.16948873.A.G	rs34557412	G	Severity	CAV	G	TNFRSF13B	244	Hypothyroidism	endocrine/metabolic	1633	13228	-0.0897783	0.301449	0.914134	0.765839	1	1
chrX.15587729.C.T	rs4646140	T	Severity	CAV	T	ACE2	512.2	Painful respiration	respiratory	135	8801	-0.117937	0.396018	0.888752	0.765851	1	1
chrX.12885540.A.T	rs179008	T	Severity; Risk factor	CAV	T	TLR7	612.2	Hypertrophy of breast (Gynecomastia)	genitourinary	135	13042	-0.0530881	0.178274	0.948296	0.765864	1	1
chr16.89196249.G.A	rs117169628	A	Severity	CAV	A	SLC22A31	281	Other deficiency anemia	hematopoietic	191	11854	-0.0554978	0.186369	0.946014	0.765867	1	1
chr11.88436431.C.T	rs72953026	T	Severity	CAV-FE	T	-	587	Kidney replaced by transpant	genitourinary	185	12947	-0.0463975	0.155811	0.954662	0.76587	1	1
chr1.109740350.G.T	rs1332018	T	Risk factor; Severity	CAV	G	GSTM3	465	Acute upper respiratory infections of multiple or unspecified sites	respiratory	2081	11123	-0.0110073	0.0369648	0.989053	0.765873	1	1
chr9.78543197.A.G	rs7027911	A	Severity	CAV	G	-	276.14	Hypopotassemia	endocrine/metabolic	368	14068	0.0233747	0.0785062	1.02365	0.765899	1	1
chr11.320836.C.T	rs34481144	T	Severity	CAV	T	IFITM3	227	Benign neoplasm of other endocrine glands and related structures	neoplasms	165	15534	0.0401837	0.134968	1.041	0.765911	1	1
chr10.8988345.A.T	rs71481792	A	Severity	CAV	T	-	427	Cardiac dysrhythmias	circulatory system	2240	11874	0.0118176	0.0396928	1.01189	0.765913	1	1
chr3.38894643.C.T	rs33985936	T	Severity	CAV	T	SCN11A	395	Heart valve disorders	circulatory system	616	14614	-0.0215969	0.0725452	0.978635	0.76593	1	1
chr1.173115604.T.G	rs17300100	G	Severity	CAV	G	-	726.1	Enthesopathy	musculoskeletal	617	11430	-0.0378433	0.12712	0.962864	0.765935	1	1
chr17.27660155.T.C	rs117217714	C	Severity	CAV	C	NOS2P1	428.1	Congestive heart failure (CHF) NOS	circulatory system	572	13875	-0.181662	0.610229	0.833883	0.765936	1	1
chrX.15561454.T.C	rs142017934	C	Severity	CAV	C	ACE2	317.1	Alcoholism	mental disorders	372	12999	-0.303178	1.01842	0.738467	0.765937	1	1
chr12.106231175.T.A	rs12823094	A	Severity	CAV	A	-	433.3	Cerebral ischemia	circulatory system	303	14248	0.0335455	0.11269	1.03411	0.765947	1	1
chr13.73984368.C.T	rs12871414	C	Severity	CAV	T	KLF12	949	Allergies, other	injuries & poisonings	539	12395	-0.0232352	0.0780597	0.977033	0.765963	1	1
chr8.124324323.T.C	rs72711165	C	Severity	CAV-FE	C	TMEM65	772.3	Muscle weakness	symptoms	233	15035	-0.11583	0.389137	0.890627	0.765964	1	1
chr21.41508701.T.G	rs4283504	T	Possible functional consequences	FCP + IP	T	TMPRSS2	296.2	Depression	mental disorders	3136	9153	0.0155331	0.0521892	1.01565	0.765985	1	1
chr3.1052111.C.G	rs1504061	G	Severity	CAV	G	-	401	Hypertension	circulatory system	7178	8351	-0.0169731	0.0570309	0.98317	0.766	1	1
chr11.71456403.G.T	rs12785878	G	Severity	CAV	T	NADSYN1	340.1	Migrain with aura	neurological	179	13342	-0.0329785	0.110815	0.967559	0.766008	1	1
chr1.206773552.T.C	rs1800896	C	Severity	FCP	C	IL10	459	Other disorders of circulatory system	circulatory system	401	14966	-0.0232587	0.0781544	0.97701	0.766009	1	1
chr11.320772.A.G	rs12252	G	Severity; Risk factor	CAV	G	IFITM3	300.4	Dysthymic disorder	mental disorders	326	9047	-0.0355418	0.119437	0.965082	0.766026	1	1
chr19.39248147.C.T	rs12979860	C	Severity (C allele)*Conflicting; Risk factor (T allele)*Conflicting	CAV	T	IFNL4	801	Fracture of ankle and foot	injuries & poisonings	106	14374	0.041732	0.140243	1.04262	0.766031	1	1
chr11.320836.C.T	rs34481144	T	Severity	CAV	T	IFITM3	288	Diseases of white blood cells	hematopoietic	246	13794	-0.0330203	0.110969	0.967519	0.766035	1	1
chr12.47844974.A.G	rs731236	AG and AA genotype	Severity	CAV	G	VDR	008	Intestinal infection	infectious diseases	512	15241	0.021271	0.0714853	1.0215	0.766041	1	1
chr15.60902209.A.G	rs4774377	G	Risk factor	CAV-FE	G	RORA	300.9	Posttraumatic stress disorder	mental disorders	308	9205	-0.0262222	0.088126	0.974119	0.766044	1	1
chr22.19963748.G.A	rs4680	A	Risk factor	FCP	A	COMT	525	Other diseases of the teeth and supporting structures	digestive	109	15069	0.0415672	0.139707	1.04244	0.766061	1	1
chr7.117611595.T.G	rs150212784	G	Severity	CAV	G	CFTR	340.1	Migrain with aura	neurological	179	13341	0.305013	1.02519	1.35664	0.766072	1	1
chr17.45995618.A.G	rs112572874	G	Risk factor	CAV-FE	G	MAPT	531.4	Peptic ulcer, site unspecified	digestive	175	15882	0.0452972	0.152265	1.04634	0.766093	1	1
chr11.26675470.T.G	rs10835056	G	Severity	CAV	T	SLC5A12	564	Functional digestive disorders	digestive	478	11161	-0.0205572	0.0691027	0.979653	0.766095	1	1
chr4.143996657.T.C	rs6840234	C	Protective	FCP + IP	T	GYPB	626.13	Irregular menstrual cycle	genitourinary	351	9802	-0.025918	0.0871297	0.974415	0.766112	1	1
chr4.69615987.C.T	rs7688383	T	Loss of smell and taste	CAV	T	UGT2A1	738	Other acquired musculoskeletal deformity	musculoskeletal	117	14644	0.0419446	0.14101	1.04284	0.766118	1	1
chr9.87725456.A.T	rs56952354	A;T	Possible functional consequences	FCP + IP	T	CTSL	796	Elevated prostate specific antigen [PSA]	genitourinary	210	14810	-0.142359	0.478591	0.86731	0.766119	1	1
chr15.33615902.C.T	rs12593288	C	Severity	CAV	T	RYR3	465.2	Acute pharyngitis	respiratory	633	10987	0.0227782	0.0765783	1.02304	0.766123	1	1
chr9.30504351.C.T	rs17775810	TT genotype	Protective	CAV	T	LINC01242	599.8	Other symptoms involving urinary system	genitourinary	139	11228	0.0486823	0.163668	1.04989	0.766126	1	1
chr4.143996657.T.C	rs6840234	C	Protective	FCP + IP	T	GYPB	585.3	Chronic renal failure [CKD]	genitourinary	813	10410	-0.0164855	0.0554238	0.98365	0.766128	1	1
chr4.68840276.G.A	rs115162070	G	Severity	CAV	A	-	772.2	Spasm of muscle	symptoms	301	14973	0.0578572	0.19452	1.05956	0.766133	1	1
chr10.89010241.T.C	rs982764	T	Severity	CAV-FE	C	FAS	785	Abdominal pain	symptoms	3626	9674	0.00893157	0.0300301	1.00897	0.766145	1	1
chr3.146517122.G.A	rs343320	A	Severity	CAV-FE	A	PLSCR1	195	Cancer, suspected or other	neoplasms	182	14517	-0.0672922	0.226263	0.934922	0.766156	1	1
chrX.15602217.T.C	rs190509934	C	Protective	CAV	C	ACE2	585.32	End stage renal disease	genitourinary	501	13067	-0.126131	0.424133	0.8815	0.766173	1	1
chrX.15596127.G.T	rs146598386	T	Severity	CAV	T	ACE2	250.41	Impaired fasting glucose	endocrine/metabolic	273	10376	0.224092	0.753575	1.25119	0.766183	1	1
chr1.46309111.A.G	rs41292543	G	Severity	CAV-FE	G	UQCRH	427.11	Paroxysmal supraventricular tachycardia	circulatory system	117	12060	0.0801157	0.269417	1.08341	0.766186	1	1
chr12.106231175.T.A	rs12823094	A	Severity	CAV	A	-	840	Sprains and strains	injuries & poisonings	190	14449	-0.0433445	0.145762	0.957581	0.766188	1	1
chr6.41534945.A.C	rs1886814	C	Severity	CAV-FE	C	FOXP4-AS1	276.14	Hypopotassemia	endocrine/metabolic	369	14046	0.0336802	0.113264	1.03425	0.766192	1	1
chr4.67910402.G.A	rs4860265	G	Possible functional consequences	FCP + IP	G	TMPRSS11A	601	Inflammatory diseases of prostate	genitourinary	149	14618	0.0360073	0.121099	1.03666	0.766208	1	1
chr8.97128242.T.C	rs7817272	C	Severity	CAV	C	CPQ	395	Heart valve disorders	circulatory system	616	14587	0.019386	0.0651998	1.01958	0.766213	1	1
chr22.43928847.C.G	rs738409	G	Protective*Conflicting; Severity*Conflicting	CAV	G	PNPLA3	250.2	Type 2 diabetes	endocrine/metabolic	4289	10221	-0.00920259	0.0309512	0.99084	0.766218	1	1
chr17.42362183.A.G	rs744166	G	Risk factor; Severity	CAV	G	STAT3	536	Disorders of function of stomach	digestive	241	14322	0.0284798	0.095788	1.02889	0.766222	1	1
chr21.41464802.A.G	rs462574	A	Possible functional consequences	FCP + IP	A	TMPRSS2	649	Other conditions or status of the mother complicating pregnancy, childbirth, or the puerperium	pregnancy complications	125	15886	-0.0526641	0.177132	0.948699	0.766226	1	1
chr12.47844974.A.G	rs731236	AG and AA genotype	Severity	CAV	G	VDR	599.4	Urinary incontinence	genitourinary	898	11343	0.0165836	0.0557781	1.01672	0.766226	1	1
chr9.33426577.A.G	rs10813976	G	Severity	CAV	G	-	281.1	Megaloblastic anemia	hematopoietic	144	11811	0.0465372	0.156528	1.04764	0.766231	1	1
chr1.46309111.A.G	rs41292543	G	Severity	CAV-FE	G	UQCRH	706.2	Sebaceous cyst	dermatologic	229	13409	-0.0614917	0.206845	0.940361	0.76625	1	1
chr12.112919388.G.A	rs10774671	A	Severity (A allele); Protective (G allele)	CAV-FE	G	OAS1	562.2	Diverticulitis	digestive	188	11110	0.0330423	0.111149	1.03359	0.766253	1	1
chr1.109740350.G.T	rs1332018	T	Risk factor; Severity	CAV	G	GSTM3	573	Other disorders of liver	digestive	218	13046	-0.0309838	0.104228	0.969491	0.766261	1	1
chr5.77379593.G.A	rs7715119	A	Severity	CAV-FE	A	PDE8B	272.13	Mixed hyperlipidemia	endocrine/metabolic	1626	8799	-0.0185401	0.0623682	0.981631	0.766261	1	1
chr14.80203237.T.C	rs225014	C	Severity	CAV	C	DIO2	569	Other disorders of intestine	digestive	274	14595	0.0258881	0.0870899	1.02623	0.76627	1	1
chr16.57636629.G.A	rs7499679	A	Severity	CAV	A	ADGRG1	070	Viral hepatitis	infectious diseases	1341	11077	-0.0145821	0.0490559	0.985524	0.766272	1	1
chr10.8988345.A.T	rs71481792	A	Severity	CAV	T	-	604	Disorders of penis	genitourinary	132	13977	-0.0453191	0.152461	0.955693	0.766276	1	1
chr4.67963489.G.A	rs6552134	G	Possible functional consequences	FCP + IP	G	TMPRSS11A	574	Cholelithiasis and cholecystitis	digestive	600	15033	0.0182798	0.0614994	1.01845	0.766286	1	1
chr1.196673103.G.A	rs800292	A	Severity	CAV	A	CFH	296.1	Bipolar	mental disorders	361	9351	-0.0235655	0.0792834	0.97671	0.76629	1	1
chr3.1052111.C.G	rs1504061	G	Severity	CAV	G	-	272.11	Hypercholesterolemia	endocrine/metabolic	1965	8824	-0.0235626	0.0792745	0.976713	0.766293	1	1
chr19.31533051.C.A	rs8105499	C	Severity	CAV	A	LINC02841	721.1	Spondylosis without myelopathy	musculoskeletal	942	13529	0.0173162	0.0582591	1.01747	0.766293	1	1
chr17.35880776.C.T	rs2107538	T	Risk factor; Severity	FCP	T	CCL5	724	Other and unspecified disorders of back	musculoskeletal	294	13657	-0.0294025	0.0989227	0.971026	0.766293	1	1
chr3.126118894.C.T	rs1868132	T	Severity	CAV	T	ALDH1L1	788	Syncope and collapse	symptoms	552	15157	-0.0293426	0.0987222	0.971084	0.766295	1	1
chr15.33615902.C.T	rs12593288	C	Severity	CAV	T	RYR3	560	Intestinal obstruction without mention of hernia	digestive	167	11115	0.0432102	0.145385	1.04416	0.766304	1	1
chr11.34482745.G.A	rs61882275	G	Severity	CAV	A	ELF5	411.4	Coronary atherosclerosis	circulatory system	1998	13328	0.0116705	0.0392673	1.01174	0.766308	1	1
chr11.14893332.A.G	rs10741657	G	Severity	CAV	A	CYP2R1	112.3	Candidiasis of skin and nails	infectious diseases	126	12269	0.0408894	0.13759	1.04174	0.766326	1	1
chr13.102695866.A.G	rs599976	G	Severity	CAV-FE	G	METTL21C	333	Extrapyramidal disease and abnormal movement disorders	neurological	139	14601	0.0551153	0.18546	1.05666	0.766328	1	1
chr11.2872637.A.G	rs10766439	A	Severity	CAV	A	-	155	Cancer of liver and intrahepatic bile duct	neoplasms	149	14999	-0.04248	0.142949	0.95841	0.766338	1	1
chr4.67910532.T.C	rs9998258	T	Possible functional consequences	FCP + IP	C	TMPRSS11A	465.2	Acute pharyngitis	respiratory	645	11116	0.0391676	0.131804	1.03994	0.766341	1	1
chr3.148742201.A.C	rs5186	C	Severity	CAV	C	AGTR1	427.12	Paroxysmal ventricular tachycardia	circulatory system	152	12048	-0.0436255	0.146807	0.957312	0.766342	1	1
chr11.320836.C.T	rs34481144	T	Severity	CAV	T	IFITM3	605	Erectile dysfunction [ED]	genitourinary	625	13796	0.0220003	0.0740348	1.02224	0.766343	1	1
chr2.191909428.G.A	rs147509469	A	Risk factor for females	CAV	A	CAVIN2-AS1	261.4	Vitamin D deficiency	endocrine/metabolic	4000	10105	-0.036142	0.121628	0.964503	0.766351	1	1
chrX.15581240.G.A	rs147464721	A	Severity	CAV	A	ACE2	715	Other inflammatory spondylopathies	musculoskeletal	159	14952	0.300243	1.01041	1.35019	0.766352	1	1
chr2.195994321.C.T	rs191631470	T	Severity	CAV	T	DNAH7	509	Respiratory failure, insufficiency, arrest	respiratory	131	15182	-0.300743	1.0121	0.740268	0.766355	1	1
chr1.12207235.C.T	rs3397	T	Severity	CAV-FE	C	TNFRSF1B	681.1	Cellulitis and abscess of fingers/toes	dermatologic	127	10942	-0.0400576	0.134812	0.960734	0.766362	1	1
chr6.45737076.T.A	rs16873740	A	Severity	CAV	A	-	274.1	Gout	endocrine/metabolic	261	15894	0.0365478	0.123004	1.03722	0.766369	1	1
chr17.45422978.G.C	rs1230082	G	Severity	CAV	G	ARHGAP27	429	Ill-defined descriptions and complications of heart disease	circulatory system	498	13728	0.0197879	0.0665973	1.01998	0.76637	1	1
chr6.30887474.G.A	rs4618569	AG genotype	Severity	CAV	A	DDR1	366.2	Senile cataract	sense organs	861	14102	-0.0168875	0.0568362	0.983254	0.76637	1	1
chr2.196087686.G.A	rs2176724	A	Severity	CAV	A	-	715	Other inflammatory spondylopathies	musculoskeletal	159	14942	-0.046046	0.154972	0.954998	0.766372	1	1
chr1.154454494.A.C	rs2228145	A	Risk factor	CAV	C	IL6R	382	Otalgia	sense organs	190	14648	-0.0327336	0.11017	0.967796	0.766375	1	1
chr2.181488719.A.C	rs2034831	C	Severity	CAV	C	ITGA4	766	Neuralgia, neuritis, and radiculitis NOS	symptoms	364	12797	-0.0513489	0.172823	0.949947	0.766376	1	1
chr4.71742666.T.G	rs2282679	G	Severity	CAV	G	GC	496.1	Emphysema	respiratory	277	11740	0.0325638	0.109614	1.0331	0.766407	1	1
chr17.35880776.C.T	rs2107538	T	Risk factor; Severity	FCP	T	CCL5	596.5	Functional disorders of bladder	genitourinary	202	15653	0.0342735	0.115372	1.03487	0.766413	1	1
chr5.142872984.C.T	rs10039856	C	Severity	CAV	T	ARHGAP26	475	Chronic sinusitis	respiratory	825	10511	-0.0199908	0.0672938	0.980208	0.766414	1	1
chr6.30887474.G.A	rs4618569	AG genotype	Severity	CAV	A	DDR1	411.3	Angina pectoris	circulatory system	629	13394	0.0193526	0.0651473	1.01954	0.766421	1	1
chr11.71456403.G.T	rs12785878	G	Severity	CAV	T	NADSYN1	301	Personality disorders	mental disorders	209	9375	-0.0307482	0.10351	0.96972	0.766425	1	1
chr10.36988942.A.G	rs2091431	G	Severity	CAV	A	-	702	Degenerative skin conditions and other dermatoses	dermatologic	229	14182	-0.0306517	0.103187	0.969813	0.766429	1	1
chr6.30887474.G.A	rs4618569	AG genotype	Severity	CAV	A	DDR1	550.6	Incisional hernia	digestive	114	14993	-0.0436499	0.146947	0.957289	0.766432	1	1
chr21.41426103.C.A	rs17000900	A	Severity	CAV-FE	A	MX1	195	Cancer, suspected or other	neoplasms	183	14510	0.0449535	0.151336	1.04598	0.766433	1	1
chr22.22210343.A.T	rs5757427	T	Severity	CAV	A	IGLV10-54	269	Proteinuria	endocrine/metabolic	598	10685	-0.0191244	0.0643835	0.981057	0.766437	1	1
chr10.52771475.C.T	rs1800450	T	Severity	CAV	T	MBL2	245	Thyroiditis	endocrine/metabolic	271	13215	0.0351675	0.118399	1.03579	0.766447	1	1
chr21.41473456.A.G	rs17854725	G	Severity	CAV	G	TMPRSS2	473	Diseases of the larynx and vocal cords	respiratory	384	10443	-0.0223942	0.0753951	0.977855	0.766448	1	1
chr7.22728630.G.T	rs2066992	T	Protective	CAV-FE	T	IL6	580.3	Nephritis and nephropathy without mention of glomerulonephritis	genitourinary	104	13020	-0.0582923	0.196262	0.943374	0.766457	1	1
chr8.97128242.T.C	rs7817272	C	Severity	CAV	C	CPQ	174	Breast cancer	neoplasms	454	14757	-0.0228371	0.0768919	0.977422	0.766464	1	1
chr6.32623820.T.C	rs9271609	T	Severity	CAV	C	HLA-DQA1	574.1	Cholelithiasis	digestive	473	15203	0.021142	0.0711844	1.02137	0.766464	1	1
chr7.117559590.ATCT.A	rs113993960	A	Severity	CAV	A	CFTR	241	Nontoxic nodular goiter	endocrine/metabolic	818	13196	0.140305	0.472407	1.15063	0.766466	1	1
chr2.162267541.C.T	rs1990760	T	Risk factor; Severity	CAV	T	IFIH1	613	Other nonmalignant breast conditions	genitourinary	399	15175	0.023094	0.0777607	1.02336	0.766476	1	1
chr10.89010241.T.C	rs982764	T	Severity	CAV-FE	C	FAS	281	Other deficiency anemia	hematopoietic	189	11811	-0.0330783	0.111382	0.967463	0.766481	1	1
chr13.102695866.A.G	rs599976	G	Severity	CAV-FE	G	METTL21C	509	Respiratory failure, insufficiency, arrest	respiratory	130	15206	-0.0590635	0.198891	0.942647	0.766493	1	1
chr11.1219991.G.T	rs35705950	T	Protective	CAV	T	MUC5B	512.7	Shortness of breath	respiratory	3284	8757	-0.0193632	0.0652054	0.980823	0.766499	1	1
chr2.216660263.A.C	rs2270360	A	Severity	CAV	C	IGFBP2	270.3	Disorders of plasma protein metabolism	endocrine/metabolic	124	14023	-0.0465099	0.156623	0.954555	0.766501	1	1
chr2.113129630.T.C	rs419598	C	Risk factor	CAV	C	IL1RN	947	Urticaria	dermatologic	263	12495	-0.031249	0.105232	0.969234	0.766503	1	1
chr3.101705614.T.C	rs11919389	C	Risk factor	CAV	C	PDCL3P4	727.1	Synovitis and tenosynovitis	musculoskeletal	426	11549	0.023663	0.079691	1.02395	0.766516	1	1
chr3.157438240.A.G	rs1840680	AG genotype)	Protective	CAV	A	PTX3	180.3	Cervical intraepithelial neoplasia [CIN] [Cervical dysplasia]	neoplasms	208	14386	0.0310316	0.104506	1.03152	0.766516	1	1
chr21.33252612.A.G	rs2236757	A	Severity	CAV-FE	A	IFNAR2	317	Alcohol-related disorders	mental disorders	435	12664	-0.0225448	0.0759261	0.977707	0.76652	1	1
chr6.52236941.T.C	rs763780	C	Protective	FCP	C	IL17F	371.3	Inflammation of eyelids	sense organs	205	13614	0.064936	0.218707	1.06709	0.766536	1	1
chr17.16948873.A.G	rs34557412	G	Severity	CAV	G	TNFRSF13B	244.4	Hypothyroidism NOS	endocrine/metabolic	1403	13228	-0.0963339	0.324462	0.908161	0.76654	1	1
chr10.98166813.G.T	rs10786398	T	Severity	CAV	T	R3HCC1L	071	Human immunodeficiency virus [HIV] disease	infectious diseases	1230	11109	0.0150305	0.0506249	1.01514	0.766543	1	1
chr9.131672331.T.G	rs12551879	G	Severity	CAV	G	RAPGEF1	110.12	Althete's foot	infectious diseases	512	12240	-0.0350052	0.117906	0.9656	0.766549	1	1
chr14.35401887.C.T	rs696	CC genotype	Severity	CAV	T	NFKBIA	110.11	Dermatophytosis of nail	infectious diseases	1033	12226	-0.0144198	0.0485703	0.985684	0.766555	1	1
chr15.100233816.G.A	rs143434383	A	Risk factor	CAV	A	ADAMTS17	579	Other symptoms involving abdomen and pelvis	digestive	142	13977	-0.299748	1.00966	0.741005	0.766557	1	1
chr8.16932640.T.C	rs118072448	T	Severity	CAV	C	-	278.4	Abnormal weight gain	endocrine/metabolic	260	9747	-0.0711001	0.239502	0.931369	0.766568	1	1
chr1.196673103.G.A	rs800292	A	Severity	CAV	A	CFH	586	Other disorders of the kidney and ureters	genitourinary	718	13035	0.0171537	0.0577837	1.0173	0.766572	1	1
chr11.14893332.A.G	rs10741657	G	Severity	CAV	A	CYP2R1	272.13	Mixed hyperlipidemia	endocrine/metabolic	1635	8861	0.0134995	0.0454744	1.01359	0.766574	1	1
chr22.43928847.C.G	rs738409	G	Protective*Conflicting; Severity*Conflicting	CAV	G	PNPLA3	296.2	Depression	mental disorders	3152	9221	0.00986776	0.0332409	1.00992	0.766577	1	1
chr4.67964168.T.A	rs720009	A	Possible functional consequences	FCP + IP	A	TMPRSS11A	687	Symptoms affecting skin	dermatologic	273	11214	0.0548693	0.184838	1.0564	0.766581	1	1
chr22.19963748.G.A	rs4680	A	Risk factor	FCP	A	COMT	356	Hereditary and idiopathic peripheral neuropathy	neurological	175	15199	0.0327822	0.110433	1.03333	0.766581	1	1
chr13.73984368.C.T	rs12871414	C	Severity	CAV	T	KLF12	155.1	Malignant neoplasm of liver, primary	neoplasms	143	15103	0.0444434	0.149723	1.04545	0.76659	1	1
chr14.55263686.C.T	rs10140801	T	Severity	CAV-FE	T	FBXO34-AS1	475.9	Postnasal drip	respiratory	301	10503	0.0259179	0.0873135	1.02626	0.766591	1	1
chr4.166008836.A.T	rs17047200	TT genotype	Severity (TT genotype)*Conflicting; Risk factor (AA genotype)*Conflicting	CAV	T	TLL1	362.2	Degeneration of macula and posterior pole of retina	sense organs	297	13411	0.0320731	0.10805	1.03259	0.766592	1	1
chr12.8608014.A.G	rs11613792	A	Severity	CAV	G	AICDA	452	Other venous embolism and thrombosis	circulatory system	377	11861	0.0295374	0.0995093	1.02998	0.766596	1	1
chr11.320772.A.G	rs12252	G	Severity; Risk factor	CAV	G	IFITM3	246	Other disorders of thyroid	endocrine/metabolic	447	12802	0.0292088	0.0984066	1.02964	0.766605	1	1
chr6.12216733.A.G	rs10755709	A	Severity	CAV	G	-	473.4	Voice disturbance	respiratory	295	10208	0.0269665	0.0908526	1.02733	0.766607	1	1
chr14.76832814.C.CT	rs34279101	CT	Severity	CAV	CT	LRRC74A	599.5	Frequency of urination and polyuria	genitourinary	1001	11262	0.0202677	0.068284	1.02047	0.766608	1	1
chr12.132489230.GC.G	rs56106917	G	Severity	CAV	G	FBRSL1	252	Disorders of parathyroid gland	endocrine/metabolic	260	14605	-0.0291937	0.0983573	0.971228	0.766609	1	1
chr1.230710048.A.G	rs699	G	Severity	CAV	A	AGT	605	Erectile dysfunction [ED]	genitourinary	644	14185	0.0193255	0.0651106	1.01951	0.766611	1	1
chr5.86011821.T.G	rs4424029	G	Severity	CAV	G	-	433.2	Occlusion of cerebral arteries	circulatory system	531	14726	-0.0198589	0.0669083	0.980337	0.766613	1	1
chr11.114726432.A.T	rs1712779	T	Severity	CAV-FE	T	-	537	Other disorders of stomach and duodenum	digestive	164	14323	0.035076	0.118183	1.0357	0.766624	1	1
chr15.90866675.C.T	rs79742014	T	Protective	IP	T	FURIN	464	Acute sinusitis	respiratory	234	11097	0.101262	0.341204	1.10657	0.766635	1	1
chr1.156125675.T.C	rs581342	C	Severity	CAV	C	LMNA	592	Cystitis and urethritis	genitourinary	455	12561	-0.0296988	0.100076	0.970738	0.766649	1	1
chr11.88436431.C.T	rs72953026	T	Severity	CAV-FE	T	-	362.26	Macular puckering of retina	sense organs	129	13537	-0.0534147	0.179995	0.947987	0.766652	1	1
chr6.12216733.A.G	rs10755709	A	Severity	CAV	G	-	372	Disorders of conjunctiva	sense organs	156	13143	-0.0375527	0.126547	0.963144	0.766658	1	1
chr1.31151182.G.C	rs12083278	C	Severity	CAV	G	-	614.52	Vaginitis and vulvovaginitis	genitourinary	335	14130	-0.02572	0.0866749	0.974608	0.766664	1	1
chr19.35687796.G.A	rs77127536	A	Severity	CAV	A	TYMSP2	261.2	Vitamin B-complex deficiencies	endocrine/metabolic	828	10072	0.0224474	0.0756471	1.0227	0.766666	1	1
chr6.6924962.A.C	rs6933436	C	Severity	CAV	C	-	345	Epilepsy, recurrent seizures, convulsions	neurological	423	14215	-0.0227394	0.0766325	0.977517	0.76667	1	1
chr11.88436431.C.T	rs72953026	T	Severity	CAV-FE	T	-	627	Menopausal and postmenopausal disorders	genitourinary	853	12300	0.021223	0.0715227	1.02145	0.766672	1	1
chr12.8058591.T.C	rs7842	C	Risk factor; Severity	CAV	C	C3AR1	681.7	Cellulitis and abscess of trunk	dermatologic	104	13642	0.0440933	0.148598	1.04508	0.766673	1	1
chr2.181488719.A.C	rs2034831	C	Severity	CAV	C	ITGA4	290.16	Vascular dementia	mental disorders	100	14189	-0.0991911	0.334283	0.90557	0.766675	1	1
chrX.15596127.G.T	rs146598386	T	Severity	CAV	T	ACE2	687	Symptoms affecting skin	dermatologic	274	11265	-0.301496	1.01608	0.739711	0.766676	1	1
chr21.41470664.C.T	rs61735794	T	Risk factor	CAV	T	TMPRSS2	276.14	Hypopotassemia	endocrine/metabolic	370	14129	0.089161	0.30051	1.09326	0.766697	1	1
chr6.30887474.G.A	rs4618569	AG genotype	Severity	CAV	A	DDR1	695.42	Systemic lupus erythematosus	dermatologic	254	13398	-0.0293429	0.0988993	0.971083	0.7667	1	1
chr6.18015216.C.T	rs140247774	T	Severity	CAV	T	-	512.2	Painful respiration	respiratory	135	8748	0.103125	0.347614	1.10863	0.766722	1	1
chr21.41494374.C.T	rs114363287	T	Risk factor	CAV	T	TMPRSS2	300.11	Generalized anxiety disorder	mental disorders	640	9376	-0.307639	1.03703	0.73518	0.766731	1	1
chr18.6461231.C.G	rs11659676	G	Severity	CAV-FE	G	RPL6P27	364	Corneal opacity and other disorders of cornea	sense organs	141	13437	-0.0361364	0.121814	0.964509	0.766732	1	1
chr2.136948486.A.G	rs7605851	G	Severity	CAV-FE	G	THSD7B	626.1	Irregular menstrual cycle/bleeding	genitourinary	1081	12354	-0.0202192	0.0681595	0.979984	0.766738	1	1
chr1.109740350.G.T	rs1332018	T	Risk factor; Severity	CAV	G	GSTM3	569.2	Gastrointestinal complications	digestive	169	14842	-0.0349269	0.117741	0.965676	0.76674	1	1
chr9.81442264.TCAG.T	rs1826292621	T	Severity	CAV	T	-	272.12	Hyperglyceridemia	endocrine/metabolic	553	8842	-0.0313359	0.105641	0.96915	0.766752	1	1
chr16.89196249.G.A	rs117169628	A	Severity	CAV	A	SLC22A31	764	Sciatica	symptoms	1062	12865	0.0232464	0.0783755	1.02352	0.766769	1	1
chr2.195499753.A.C	rs73060484	C	Severity	CAV	C	-	535.1	Acute gastritis	digestive	131	14237	-0.0500144	0.168627	0.951216	0.766774	1	1
chr9.33426577.A.G	rs10813976	G	Severity	CAV	G	-	599.4	Urinary incontinence	genitourinary	893	11289	0.0200283	0.0675281	1.02023	0.766778	1	1
chr1.161544752.A.C	rs396991	C	Severity	CAV-FE	C	FCGR3A	792.1	Papanicolaou smear of cervix or vagina with atypical squamous cells	genitourinary	191	13807	-0.0341756	0.115234	0.966402	0.76679	1	1
chr12.8058591.T.C	rs7842	C	Risk factor; Severity	CAV	C	C3AR1	300	Anxiety disorders	mental disorders	2583	9367	0.0102178	0.0344532	1.01027	0.766795	1	1
chr14.80203237.T.C	rs225014	C	Severity	CAV	C	DIO2	362.3	Other nondiabetic retinopathy	sense organs	104	13435	-0.0421553	0.142146	0.958721	0.7668	1	1
chr7.22548762.C.T	rs13227460	T	Severity	CAV	T	STEAP1B	530.13	Barrett's esophagus	digestive	105	10513	-0.0559683	0.188724	0.945569	0.766801	1	1
chr17.16948873.A.G	rs34557412	G	Severity	CAV	G	TNFRSF13B	185	Cancer of prostate	neoplasms	181	14856	-0.308945	1.04177	0.734221	0.766805	1	1
chr4.5820150.T.C	rs3774881	T	Severity	CAV	C	CRMP1	569.2	Gastrointestinal complications	digestive	150	13053	0.0370724	0.125016	1.03777	0.766818	1	1
chr3.149000300.G.T	rs76488148	T	Severity	CAV	T	GYG1	480	Pneumonia	respiratory	560	13926	0.0335831	0.113257	1.03415	0.766832	1	1
chr2.162267541.C.T	rs1990760	T	Risk factor; Severity	CAV	T	IFIH1	994	Sepsis and SIRS	injuries & poisonings	140	15843	-0.0385384	0.129978	0.962195	0.766848	1	1
chr6.41534945.A.C	rs1886814	C	Severity	CAV-FE	C	FOXP4-AS1	241.1	Nontoxic uninodular goiter	endocrine/metabolic	572	13156	-0.0275343	0.0928705	0.972841	0.766863	1	1
chr2.36677870.C.A	rs6714112	C	Severity	CAV	A	-	519	Other diseases of respiratory system, not elsewhere classified	respiratory	168	15752	-0.0504576	0.170201	0.950794	0.76688	1	1
chr12.47844974.A.G	rs731236	AG and AA genotype	Severity	CAV	G	VDR	433.21	Cerebral artery occlusion, with cerebral infarction	circulatory system	519	14822	0.0207102	0.0698608	1.02093	0.766887	1	1
chr15.60845514.G.A	rs17303202	A	Risk factor; Severity	CAV-FE	A	RORA	317.1	Alcoholism	mental disorders	370	12964	0.0252853	0.0852943	1.02561	0.766888	1	1
chr2.195994321.C.T	rs191631470	T	Severity	CAV	T	DNAH7	695.42	Systemic lupus erythematosus	dermatologic	255	13365	-0.214735	0.724365	0.806755	0.76689	1	1
chr9.81442264.TCAG.T	rs1826292621	T	Severity	CAV	T	-	215	Other benign neoplasm of connective and other soft tissue	neoplasms	201	15414	-0.0472177	0.159281	0.95388	0.766891	1	1
chr5.123497022.T.C	rs62377777	T	Severity	CAV	C	-	724.1	Disorders of sacrum	musculoskeletal	178	13664	-0.0391747	0.13215	0.961583	0.766894	1	1
chr2.6013310.G.A	rs73910904	A	Risk factor	CAV	A	-	574	Cholelithiasis and cholecystitis	digestive	603	15185	0.0648688	0.218826	1.06702	0.766894	1	1
chr4.188627868.CTCT.C	rs1734523522	C	Severity	CAV	C	LINC01060	579.8	Nonspecific abnormal findings in stool contents	digestive	116	13797	-0.0737431	0.248765	0.92891	0.766897	1	1
chr3.61768231.T.A	rs672699	A	Severity	CAV	T	PTPRG	574.3	Cholecystitis without cholelithiasis	digestive	116	15138	-0.0426349	0.143827	0.958261	0.766901	1	1
chr9.78543197.A.G	rs7027911	A	Severity	CAV	G	-	555	Inflammatory bowel disease and other gastroenteritis and colitis	digestive	198	11209	0.0313334	0.105703	1.03183	0.766901	1	1
chr5.1211624.A.G	rs76067074	G	Severity	CAV-FE	G	SLC6A19	627.2	Symptomatic menopause	genitourinary	308	12225	-0.0606744	0.204684	0.94113	0.766902	1	1
chr2.113129630.T.C	rs419598	C	Risk factor	CAV	C	IL1RN	792.1	Papanicolaou smear of cervix or vagina with atypical squamous cells	genitourinary	195	14305	0.0357689	0.120674	1.03642	0.766917	1	1
chr14.35401887.C.T	rs696	CC genotype	Severity	CAV	T	NFKBIA	473.4	Voice disturbance	respiratory	301	10538	-0.025728	0.0868014	0.9746	0.766924	1	1
chr7.22728408.A.G	rs2069837	G	Severity	CAV-FE	G	IL6	278	Overweight, obesity and other hyperalimentation	endocrine/metabolic	4506	9830	0.0133386	0.0450044	1.01343	0.766936	1	1
chr6.32623820.T.C	rs9271609	T	Severity	CAV	C	HLA-DQA1	729	Other disorders of soft tissues	musculoskeletal	559	11578	-0.0201104	0.0678528	0.98009	0.766938	1	1
chr21.41473715.C.A	rs2298661	A	Protective	CAV-FE	A	TMPRSS2	300.12	Agorophobia, social phobia, and panic disorder	mental disorders	351	9276	0.0291581	0.0983819	1.02959	0.766943	1	1
chr1.155175305.G.A	rs7528026	A	Severity	CAV	A	TRIM46	271.3	Intestinal disaccharidase deficiencies and disaccharide malabsorption	endocrine/metabolic	2138	13356	-0.032045	0.108124	0.968463	0.766946	1	1
chr11.88824823.A.G	rs10831496	G	Severity	CAV-FE	A	GRM5	562.1	Diverticulosis	digestive	282	11239	-0.0278386	0.0939314	0.972545	0.766946	1	1
chr19.35687796.G.A	rs77127536	A	Severity	CAV	A	TYMSP2	614.5	Inflammatory disease of cervix, vagina, and vulva	genitourinary	423	14887	-0.0306194	0.103316	0.969845	0.766951	1	1
chr12.8608014.A.G	rs11613792	A	Severity	CAV	G	AICDA	327.4	Insomnia	neurological	1569	11576	0.0156921	0.0529504	1.01582	0.766959	1	1
chr13.73984368.C.T	rs12871414	C	Severity	CAV	T	KLF12	496.3	Bronchiectasis	respiratory	116	11547	-0.04894	0.165143	0.952238	0.766964	1	1
chr6.30887474.G.A	rs4618569	AG genotype	Severity	CAV	A	DDR1	695	Erythematous conditions	dermatologic	709	13462	0.0177243	0.0598098	1.01788	0.766967	1	1
chr14.102356233.A.G	rs11160678	G	Severity	CAV	G	CINP	362.4	Retinal vascular changes and abnomalities	sense organs	155	13514	-0.0380589	0.128436	0.962656	0.766981	1	1
chr2.45584979.T.C	-	HLA-A*02:02	Protective	IP	C	HLA-A	369.5	Conjunctivitis, infectious	sense organs	374	13546	0.0235029	0.0793178	1.02378	0.766991	1	1
chr10.36988942.A.G	rs2091431	G	Severity	CAV	A	-	627	Menopausal and postmenopausal disorders	genitourinary	851	12274	-0.016733	0.0564708	0.983406	0.766992	1	1
chr21.41508701.T.G	rs4283504	T	Possible functional consequences	FCP + IP	T	TMPRSS2	610	Benign mammary dysplasias	genitourinary	302	13086	0.0388812	0.131217	1.03965	0.766992	1	1
chr21.41494374.C.T	rs114363287	T	Risk factor	CAV	T	TMPRSS2	571.5	Other chronic nonalcoholic liver disease	digestive	1509	13047	-0.218777	0.738335	0.803501	0.766993	1	1
chrX.15586459.TAAATC.T	rs755766792	T	Severity	CAV	T	ACE2	428	Congestive heart failure; nonhypertensive	circulatory system	1075	13892	-0.187915	0.634207	0.828685	0.767002	1	1
chr11.320772.A.G	rs12252	G	Severity; Risk factor	CAV	G	IFITM3	496.2	Chronic bronchitis	respiratory	378	11346	-0.0337024	0.113747	0.966859	0.767007	1	1
chr1.196673103.G.A	rs800292	A	Severity	CAV	A	CFH	272.11	Hypercholesterolemia	endocrine/metabolic	1975	8834	-0.0118222	0.0399004	0.988247	0.767007	1	1
chr17.15965007.C.T	rs8081547	T	Risk factor	FCP + IP	T	ADORA2B	530.13	Barrett's esophagus	digestive	101	10299	-0.0537953	0.181562	0.947626	0.767007	1	1
chr12.6845711.C.T	rs5443	T	protective	CAV	T	CDCA3	587	Kidney replaced by transpant	genitourinary	186	13070	-0.0318953	0.107651	0.968608	0.767013	1	1
chr18.69541156.T.C	rs12958013	T	Severity	CAV	C	DOK6	302	Sexual and gender identity disorders	mental disorders	120	9105	-0.0697993	0.235608	0.932581	0.767037	1	1
chr3.27146807.G.A	rs17317135	G	Severity	CAV	A	NEK10	560.2	Impaction of intestine	digestive	128	11062	-0.108485	0.36619	0.897193	0.767037	1	1
chr3.141689849.A.G	rs6440031	G	Severity	CAV	A	LINC02618	401.1	Essential hypertension	circulatory system	6747	7488	0.018238	0.0615631	1.01841	0.767041	1	1
chr15.90866675.C.T	rs79742014	T	Protective	IP	T	FURIN	270	Disorders of protein plasma/amino-acid transport and metabolism	endocrine/metabolic	148	15017	0.123168	0.41576	1.13107	0.767041	1	1
chr3.38894643.C.T	rs33985936	T	Severity	CAV	T	SCN11A	286	Coagulation defects	hematopoietic	244	14987	0.0328374	0.110847	1.03338	0.767047	1	1
chr5.180810828.C.T	rs113791144	T	Severity	CAV	T	-	252	Disorders of parathyroid gland	endocrine/metabolic	260	14616	-0.0457314	0.154373	0.955299	0.767047	1	1
chr14.72467521.C.T	rs12587980	T	Severity	CAV	T	RGS6	411.8	Other chronic ischemic heart disease, unspecified	circulatory system	140	13317	-0.0382235	0.129041	0.962498	0.767068	1	1
chr5.96909661.C.T	rs150892504	T	Severity	CAV	T	ERAP2	687.4	Disturbance of skin sensation	dermatologic	742	11266	0.179272	0.605248	1.19635	0.76708	1	1
chr17.8109899.C.T	rs151256885	T	Severity	CAV	T	ALOXE3	703.1	Ingrowing nail	dermatologic	136	13939	-0.135745	0.458303	0.873065	0.767084	1	1
chr4.5820150.T.C	rs3774881	T	Severity	CAV	C	CRMP1	245	Thyroiditis	endocrine/metabolic	246	11611	0.0295059	0.0996222	1.02995	0.767094	1	1
chr9.78543197.A.G	rs7027911	A	Severity	CAV	G	-	426.7	Abnormal electrocardiogram [ECG] [EKG]	circulatory system	417	11996	-0.0221626	0.0748288	0.978081	0.767094	1	1
chr2.181488719.A.C	rs2034831	C	Severity	CAV	C	ITGA4	737.3	Kyphoscoliosis and scoliosis	musculoskeletal	123	14776	0.0810594	0.27369	1.08444	0.767098	1	1
chr22.24011037.T.C	rs11090305	C	Severity	CAV	C	-	695	Erythematous conditions	dermatologic	686	12885	-0.0198429	0.0670001	0.980353	0.767106	1	1
chr5.142872984.C.T	rs10039856	C	Severity	CAV	T	ARHGAP26	578.2	Blood in stool	digestive	214	13904	0.037257	0.1258	1.03796	0.767108	1	1
chr10.28606315.C.T	rs12773860	T	Severity	CAV	T	WAC	350.2	Abnormality of gait	neurological	1171	13555	0.0266796	0.0900884	1.02704	0.767116	1	1
chr4.71762286.C.T	rs113574864	T	Severity	CAV	T	GC	740.11	Osteoarthrosis, localized, primary	musculoskeletal	1621	12344	0.0189535	0.0640002	1.01913	0.767117	1	1
chr17.45995618.A.G	rs112572874	G	Risk factor	CAV-FE	G	MAPT	721	Spondylosis and allied disorders	musculoskeletal	999	13703	0.0194313	0.0656139	1.01962	0.767118	1	1
chr8.40324459.C.A	rs11779911	C	Severity	CAV	A	SIRLNT	703.1	Ingrowing nail	dermatologic	133	13475	-0.0436808	0.147505	0.957259	0.76713	1	1
chr17.15965007.C.T	rs8081547	T	Risk factor	FCP + IP	T	ADORA2B	475	Chronic sinusitis	respiratory	804	10145	-0.0200358	0.067659	0.980164	0.767132	1	1
chr6.158608455.C.T	rs117665206	T	Severity	CAV	T	TMEM181	727	Other disorders of synovium, tendon, and bursa	musculoskeletal	717	11580	-0.114422	0.386394	0.891881	0.767132	1	1
chr16.89196249.G.A	rs117169628	A	Severity	CAV	A	SLC22A31	788	Syncope and collapse	symptoms	551	15141	-0.0323629	0.109295	0.968155	0.767149	1	1
chr12.112919388.G.A	rs10774671	A	Severity (A allele); Protective (G allele)	CAV-FE	G	OAS1	290	Delirium dementia and amnestic and other cognitive disorders	mental disorders	398	14124	-0.024409	0.0824391	0.975887	0.767165	1	1
chr17.49863303.C.T	rs77534576	T	Severity	CAV	T	-	374	Other disorders of eyelids	sense organs	207	13579	-0.08005	0.270363	0.92307	0.767166	1	1
chrX.15603134.G.A	rs7885856	G;A	Possible functional consequences	FCP + IP	A	ACE2	690	Erythematosquamous dermatosis	dermatologic	306	13468	0.0723715	0.244432	1.07505	0.767168	1	1
chrX.15603134.G.A	rs7885856	G;A	Possible functional consequences	FCP + IP	A	ACE2	690.1	Seborrheic dermatitis	dermatologic	306	13468	0.0723715	0.244432	1.07505	0.767168	1	1
chr15.90879313.T.C	rs8039305	C	Risk factor	CAV-FE	C	FURIN	721	Spondylosis and allied disorders	musculoskeletal	976	13311	-0.0146817	0.0495912	0.985426	0.767189	1	1
chr12.132489230.GC.G	rs56106917	G	Severity	CAV	G	FBRSL1	272.11	Hypercholesterolemia	endocrine/metabolic	1976	8848	0.0124382	0.0420144	1.01252	0.767194	1	1
chrX.15564667.C.T	rs2074192	T	Severity (T allele); Severity for males > 50 y.o (T allele); Protective (C allele); Protective (CT genotype)	CAV	T	ACE2	447	Other disorders of arteries and arterioles	circulatory system	188	13339	0.0359136	0.121316	1.03657	0.767205	1	1
chr17.34252769.A.G	rs1024611	G	Risk factor	CAV	G	CCL2	276.1	Electrolyte imbalance	endocrine/metabolic	1099	14107	0.0146619	0.0495289	1.01477	0.76721	1	1
chr9.3320390.C.A	rs72699049	A	Severity	CAV	A	RFX3	306.9	Tension headache	mental disorders	128	9325	-0.0978707	0.330615	0.906766	0.76721	1	1
chr8.124324323.T.C	rs72711165	C	Severity	CAV-FE	C	TMEM65	274	Gout and other crystal arthropathies	endocrine/metabolic	299	15950	0.0940362	0.317676	1.0986	0.76722	1	1
chr1.205208489.G.A	rs11240388	G	Severity	CAV-FE	A	DSTYK	272.12	Hyperglyceridemia	endocrine/metabolic	557	8850	-0.0190629	0.0644002	0.981118	0.767224	1	1
chr3.61768231.T.A	rs672699	A	Severity	CAV	T	PTPRG	362.3	Other nondiabetic retinopathy	sense organs	106	13610	-0.044879	0.151618	0.956113	0.767229	1	1
chr6.105878879.T.A	rs9386484	T	Severity	CAV	A	-	285.2	Anemia of chronic disease	hematopoietic	265	10069	-0.0272995	0.0922284	0.97307	0.767231	1	1
chr22.24011037.T.C	rs11090305	C	Severity	CAV	C	-	278.1	Obesity	endocrine/metabolic	3506	9383	-0.0101262	0.0342108	0.989925	0.767235	1	1
chr5.157106730.T.C	rs35960726	C	Severity	CAV	C	HAVCR2	261.2	Vitamin B-complex deficiencies	endocrine/metabolic	828	10121	-0.30991	1.04702	0.733513	0.767236	1	1
chr3.141689849.A.G	rs6440031	G	Severity	CAV	A	LINC02618	079	Viral infection	infectious diseases	402	10192	-0.0466473	0.157611	0.954424	0.767257	1	1
chr17.45714244.T.C	rs113661667	C	Risk factor	CAV-FE	C	LINC02210-CRHR1	573.9	Abnormal serum enzyme levels	digestive	651	13021	0.0248434	0.0839405	1.02515	0.767258	1	1
chr21.41473715.C.A	rs2298661	A	Protective	CAV-FE	A	TMPRSS2	290	Delirium dementia and amnestic and other cognitive disorders	mental disorders	401	14167	0.0294315	0.0994448	1.02987	0.767262	1	1
chr19.50259161.A.G	rs1651553	G	Severity	CAV	A	MYH14	614.52	Vaginitis and vulvovaginitis	genitourinary	350	14749	0.0266295	0.0899778	1.02699	0.767264	1	1
chr5.124614711.G.T	rs4240376	G	Severity	CAV	T	-	300.11	Generalized anxiety disorder	mental disorders	640	9374	-0.0205589	0.0694671	0.979651	0.767267	1	1
chr5.131995059.C.T	rs56162149	T	Severity	CAV-FE	T	ACSL6	496.21	Obstructive chronic bronchitis	respiratory	237	11547	0.0322236	0.108885	1.03275	0.767276	1	1
chr9.21131628.G.C	rs12236000	G	Severity	CAV	C	-	721	Spondylosis and allied disorders	musculoskeletal	997	13635	-0.0218909	0.0739752	0.978347	0.76729	1	1
chr15.60902209.A.G	rs4774377	G	Risk factor	CAV-FE	G	RORA	351	Other peripheral nerve disorders	neurological	578	14258	0.0190084	0.0642353	1.01919	0.767293	1	1
chr11.126292948.C.T	rs8177374	T	Protective	CAV	T	TIRAP	425	Cardiomyopathy	circulatory system	376	15706	-0.0396658	0.13405	0.961111	0.767304	1	1
chr18.69541156.T.C	rs12958013	T	Severity	CAV	C	DOK6	427.2	Atrial fibrillation and flutter	circulatory system	594	11737	-0.0337321	0.114	0.966831	0.76731	1	1
chr17.9267091.C.T	rs34761447	C	Severity	CAV	T	STX8	512.9	Other dyspnea	respiratory	1946	8721	0.0253913	0.0858146	1.02572	0.767317	1	1
chr1.46309111.A.G	rs41292543	G	Severity	CAV-FE	G	UQCRH	737.3	Kyphoscoliosis and scoliosis	musculoskeletal	125	14883	-0.0816646	0.276014	0.921581	0.767328	1	1
chr1.109740350.G.T	rs1332018	T	Risk factor; Severity	CAV	G	GSTM3	695.42	Systemic lupus erythematosus	dermatologic	255	13403	-0.0284389	0.0961197	0.971962	0.76733	1	1
chr17.35880776.C.T	rs2107538	T	Risk factor; Severity	FCP	T	CCL5	256.4	Polycystic ovaries	endocrine/metabolic	202	14568	-0.0362418	0.122494	0.964407	0.767332	1	1
chr5.86011821.T.G	rs4424029	G	Severity	CAV	G	-	277	Other disorders of metabolism	endocrine/metabolic	364	15073	-0.0231124	0.0781178	0.977153	0.767332	1	1
chr10.52340585.A.T	rs1441121	T	Severity	CAV	A	-	473.4	Voice disturbance	respiratory	291	10270	-0.0279753	0.0945574	0.972412	0.767341	1	1
chr5.174562335.T.A	rs2220543	T	Severity	CAV	A	SUMO2P6	781	Symptoms involving nervous and musculoskeletal systems	symptoms	194	15625	-0.0319994	0.10817	0.968507	0.767364	1	1
chr4.111691870.C.T	rs112641600	C	Severity	CAV	T	-	740	Osteoarthrosis	musculoskeletal	2700	12168	0.0186893	0.0631772	1.01887	0.767365	1	1
chr14.76832814.C.CT	rs34279101	CT	Severity	CAV	CT	LRRC74A	535.9	Gastritis and duodenitis, NOS	digestive	572	14228	-0.0268613	0.0908078	0.973496	0.76738	1	1
chr13.102695866.A.G	rs599976	G	Severity	CAV-FE	G	METTL21C	274	Gout and other crystal arthropathies	endocrine/metabolic	299	15937	-0.0396928	0.13419	0.961085	0.767387	1	1
chr13.112889041.C.T	rs9577175	T	Severity	CAV	T	ATP11A	801	Fracture of ankle and foot	injuries & poisonings	106	14304	0.0533721	0.180436	1.05482	0.767387	1	1
chr18.69541156.T.C	rs12958013	T	Severity	CAV	C	DOK6	214	Lipoma	neoplasms	197	15045	0.0529985	0.179174	1.05443	0.767387	1	1
chr2.60480453.A.G	rs1123573	A	Severity	CAV-FE	G	BCL11A	425.1	Primary/intrinsic cardiomyopathies	circulatory system	354	15702	-0.0242277	0.081908	0.976063	0.76739	1	1
chr16.89196249.G.A	rs117169628	A	Severity	CAV	A	SLC22A31	737.3	Kyphoscoliosis and scoliosis	musculoskeletal	125	14850	0.0643568	0.217576	1.06647	0.76739	1	1
chr5.1211624.A.G	rs76067074	G	Severity	CAV-FE	G	SLC6A19	512.8	Cough	respiratory	2195	8656	-0.0252746	0.0854498	0.975042	0.767396	1	1
chr5.132485305.G.A	rs17622656	A	Risk factor	FCP + IP	A	IRF1	286.2	Encounter for long-term (current) use of anticoagulants	hematopoietic	222	14951	-0.0338155	0.114326	0.96675	0.767397	1	1
chr1.155175305.G.A	rs7528026	A	Severity	CAV	A	TRIM46	626	Disorders of menstruation and other abnormal bleeding from female genital tract	genitourinary	1334	12389	0.0420587	0.142199	1.04296	0.767403	1	1
chr9.21206606.C.G	rs28368148	G	Severity	CAV-FE	G	IFNA10	740.9	Osteoarthrosis NOS	musculoskeletal	1619	12397	-0.0930222	0.314511	0.911173	0.767408	1	1
chr12.8058591.T.C	rs7842	C	Risk factor; Severity	CAV	C	C3AR1	250.6	Polyneuropathy in diabetes	endocrine/metabolic	439	10370	0.022345	0.0755505	1.0226	0.767412	1	1
chr17.27263807.T.C	rs60811869	C	Severity	CAV	C	-	245.2	Chronic thyroiditis	endocrine/metabolic	245	13209	0.0715194	0.241819	1.07414	0.767417	1	1
chr17.27263807.T.C	rs60811869	C	Severity	CAV	C	-	245.21	Chronic lymphocytic thyroiditis	endocrine/metabolic	245	13209	0.0715194	0.241819	1.07414	0.767417	1	1
chr16.57636629.G.A	rs7499679	A	Severity	CAV	A	ADGRG1	527	Diseases of the salivary glands	digestive	125	15213	0.0430029	0.145402	1.04394	0.76742	1	1
chr21.41465040.G.A	rs17001042	A	Possible functional consequences	FCP + IP	A	TMPRSS2	721	Spondylosis and allied disorders	musculoskeletal	999	13703	0.0366632	0.123969	1.03734	0.767424	1	1
chr6.31575324.G.A	rs361525	G	Severity	CAV-FE	A	TNF	242.1	Graves' disease	endocrine/metabolic	178	13233	-0.0773719	0.261617	0.925546	0.767425	1	1
chr5.21768177.G.A	-	HLA-A*02:02	Protective	IP	A	HLA-A	250.1	Type 1 diabetes	endocrine/metabolic	235	10010	0.0296973	0.100419	1.03014	0.767432	1	1
chr4.143999443.G.A	rs7683365	A	Risk factor	FCP + IP	A	GYPB	569	Other disorders of intestine	digestive	244	13082	0.032016	0.108261	1.03253	0.767437	1	1
chr12.47902438.G.T	rs11574024	T	Severity	CAV	T	VDR	740.11	Osteoarthrosis, localized, primary	musculoskeletal	1625	12374	-0.0293342	0.0991953	0.971092	0.767443	1	1
chr3.149000300.G.T	rs76488148	T	Severity	CAV	T	GYG1	681	Superficial cellulitis and abscess	dermatologic	851	13543	0.027337	0.0924491	1.02771	0.76746	1	1
chr16.85959043.C.T	rs12444486	C	Severity in African-Americans	CAV	C	-	367	Disorders of refraction and accommodation; blindness and low vision	sense organs	720	13556	-0.01693	0.057255	0.983213	0.767464	1	1
chr2.167953627.G.A	rs7595310	A	Severity	CAV-FE	A	STK39	720	Spinal stenosis	musculoskeletal	232	13508	0.0304427	0.102955	1.03091	0.767468	1	1
chr4.166008836.A.T	rs17047200	TT genotype	Severity (TT genotype)*Conflicting; Risk factor (AA genotype)*Conflicting	CAV	T	TLL1	395.2	Nonrheumatic aortic valve disorders	circulatory system	336	14338	-0.0308586	0.104367	0.969613	0.767478	1	1
chr11.88436431.C.T	rs72953026	T	Severity	CAV-FE	T	-	720	Spinal stenosis	musculoskeletal	229	13587	0.0380086	0.128563	1.03874	0.767503	1	1
chrX.15603134.G.A	rs7885856	G;A	Possible functional consequences	FCP + IP	A	ACE2	345.3	Convulsions	neurological	305	14615	0.0703039	0.237813	1.07283	0.767515	1	1
chr10.28606315.C.T	rs12773860	T	Severity	CAV	T	WAC	420	Carditis	circulatory system	129	15582	0.0727371	0.246053	1.07545	0.767523	1	1
chr1.155175305.G.A	rs7528026	A	Severity	CAV	A	TRIM46	455	Hemorrhoids	circulatory system	735	12560	-0.0518689	0.175461	0.949453	0.767524	1	1
chr1.230710048.A.G	rs699	G	Severity	CAV	A	AGT	041	Bacterial infection NOS	infectious diseases	426	14775	-0.022337	0.0755621	0.977911	0.767527	1	1
chr21.41470664.C.T	rs61735794	T	Risk factor	CAV	T	TMPRSS2	426.9	Cardiac pacemaker/device in situ	circulatory system	428	12055	0.087046	0.294479	1.09095	0.76754	1	1
chr7.22728408.A.G	rs2069837	G	Severity	CAV-FE	G	IL6	585.31	Renal dialysis	genitourinary	334	13066	0.0407093	0.137727	1.04155	0.767551	1	1
chr2.112913801.G.T	rs3811046	T	Risk factor	CAV	G	IL37	416	Cardiomegaly	circulatory system	113	15782	-0.0453841	0.153549	0.95563	0.767561	1	1
chr2.136948486.A.G	rs7605851	G	Severity	CAV-FE	G	THSD7B	476	Allergic rhinitis	respiratory	2184	10523	-0.0141056	0.0477245	0.985993	0.767564	1	1
chrX.15587729.C.T	rs4646140	T	Severity	CAV	T	ACE2	695.4	Lupus (localized and systemic)	dermatologic	269	13392	-0.073842	0.24984	0.928818	0.767568	1	1
chr4.67910402.G.A	rs4860265	G	Possible functional consequences	FCP + IP	G	TMPRSS11A	710	Osteomyelitis, periostitis, and other infections involving bone	musculoskeletal	116	14859	0.0400172	0.135398	1.04083	0.767571	1	1
chr4.67910402.G.A	rs4860265	G	Possible functional consequences	FCP + IP	G	TMPRSS11A	710.1	Osteomyelitis	musculoskeletal	116	14859	0.0400172	0.135398	1.04083	0.767571	1	1
chr9.78543197.A.G	rs7027911	A	Severity	CAV	G	-	592.1	Cystitis	genitourinary	426	12575	-0.0216371	0.0732101	0.978595	0.767575	1	1
chr4.71742666.T.G	rs2282679	G	Severity	CAV	G	GC	695.3	Rosacea	dermatologic	142	13469	0.0431459	0.145987	1.04409	0.767576	1	1
chr4.153687301.A.G	rs1898830	G	Severity; Risk factor	CAV	G	TLR2	618.2	Uterine/Uterovaginal prolapse	genitourinary	117	15884	-0.0431549	0.146017	0.957763	0.767576	1	1
chr17.27660155.T.C	rs117217714	C	Severity	CAV	C	NOS2P1	594.1	Calculus of kidney	genitourinary	652	15221	-0.151591	0.512951	0.85934	0.767592	1	1
chr21.33252612.A.G	rs2236757	A	Severity	CAV-FE	A	IFNAR2	531.4	Peptic ulcer, site unspecified	digestive	172	15506	-0.0351522	0.118948	0.965458	0.767592	1	1
chr4.106022043.T.C	rs11729561	T	Severity	CAV	C	-	382	Otalgia	sense organs	187	14235	-0.0655965	0.22197	0.936509	0.767597	1	1
chr14.102356233.A.G	rs11160678	G	Severity	CAV	G	CINP	340	Migraine	neurological	958	13197	-0.0157668	0.0533553	0.984357	0.767608	1	1
chr7.22728630.G.T	rs2066992	T	Protective	CAV-FE	T	IL6	356	Hereditary and idiopathic peripheral neuropathy	neurological	175	15151	-0.0472278	0.159826	0.95387	0.767616	1	1
chr11.611919.C.G	rs702966	C	Severity in African-Americans	CAV	G	PHRF1	300.1	Anxiety disorder	mental disorders	2254	9371	0.0105685	0.0357656	1.01062	0.767617	1	1
chr13.102695866.A.G	rs599976	G	Severity	CAV-FE	G	METTL21C	724.8	Other symptoms referable to back	musculoskeletal	107	13700	-0.0643141	0.217654	0.93771	0.767621	1	1
chr9.81442264.TCAG.T	rs1826292621	T	Severity	CAV	T	-	593	Hematuria	genitourinary	564	12606	-0.0287975	0.0974591	0.971613	0.767625	1	1
chr3.148742201.A.C	rs5186	C	Severity	CAV	C	AGTR1	090	Sexually transmitted infections (not HIV or hepatitis)	infectious diseases	380	15695	0.0266049	0.0900389	1.02696	0.767625	1	1
chr13.23084699.A.G	rs1984162	G	Severity	CAV	G	-	695.8	Other specified erythematous conditions	dermatologic	172	13444	0.038547	0.130455	1.0393	0.767627	1	1
chr11.611919.C.G	rs702966	C	Severity in African-Americans	CAV	G	PHRF1	079	Viral infection	infectious diseases	430	11196	0.0215757	0.0730196	1.02181	0.767629	1	1
chr6.52236941.T.C	rs763780	C	Protective	FCP	C	IL17F	041.8	H. pylori	infectious diseases	166	14776	0.0707215	0.239348	1.07328	0.767631	1	1
chrX.12886851.C.T	rs5743781	T	Severity; Severity for males	CAV-FE	T	TLR7	512.7	Shortness of breath	respiratory	3296	8804	-0.110636	0.374454	0.895265	0.767643	1	1
chr11.320836.C.T	rs34481144	T	Severity	CAV	T	IFITM3	710	Osteomyelitis, periostitis, and other infections involving bone	musculoskeletal	117	14677	-0.0476413	0.161245	0.953476	0.767644	1	1
chr11.320836.C.T	rs34481144	T	Severity	CAV	T	IFITM3	710.1	Osteomyelitis	musculoskeletal	117	14677	-0.0476413	0.161245	0.953476	0.767644	1	1
chr6.147217556.A.G	rs116898161	G	Severity	CAV	G	STXBP5	495	Asthma	respiratory	2972	11733	-0.0384639	0.130186	0.962266	0.767647	1	1
chr14.76832814.C.CT	rs34279101	CT	Severity	CAV	CT	LRRC74A	696.4	Psoriasis	dermatologic	274	12963	-0.038102	0.128973	0.962615	0.767668	1	1
chrX.12886851.C.T	rs5743781	T	Severity; Severity for males	CAV-FE	T	TLR7	473.4	Voice disturbance	respiratory	303	10574	-0.301406	1.02024	0.739777	0.767669	1	1
chr11.88436431.C.T	rs72953026	T	Severity	CAV-FE	T	-	070.4	Chronic hepatitis	infectious diseases	156	11088	-0.0475117	0.160827	0.953599	0.767672	1	1
chr15.60902209.A.G	rs4774377	G	Risk factor	CAV-FE	G	RORA	731	Osteitis deformans and osteopathies associated with other disorders classified elsewhere	musculoskeletal	343	12819	-0.0253375	0.0857698	0.974981	0.767678	1	1
chr6.12216733.A.G	rs10755709	A	Severity	CAV	G	-	459.9	Circulatory disease NEC	circulatory system	244	14455	-0.0294422	0.099666	0.970987	0.767682	1	1
chr10.43519603.G.T	rs10793436	G	Severity	CAV	T	-	411.8	Other chronic ischemic heart disease, unspecified	circulatory system	136	12556	-0.0371326	0.125701	0.963548	0.767685	1	1
chr14.76832814.C.CT	rs34279101	CT	Severity	CAV	CT	LRRC74A	367.1	Myopia	sense organs	156	13889	0.0482195	0.163233	1.0494	0.767686	1	1
chr1.90742957.A.C	rs2166172	C	Severity	CAV-FE	C	-	588.2	Secondary hyperparathyroidism (of renal origin)	genitourinary	189	13009	0.0326176	0.110418	1.03316	0.767687	1	1
chr10.76490426.T.C	rs114026383	C	Risk factor for European population	CAV	C	LRMDA	771.1	Swelling of limb	symptoms	549	14218	0.0795465	0.269296	1.0828	0.767698	1	1
chr4.67910532.T.C	rs9998258	T	Possible functional consequences	FCP + IP	C	TMPRSS11A	420	Carditis	circulatory system	129	15698	0.0814624	0.275786	1.08487	0.767701	1	1
chr17.27263807.T.C	rs60811869	C	Severity	CAV	C	-	289.4	Lymphadenitis	hematopoietic	254	14176	0.0706439	0.239177	1.0732	0.767717	1	1
chr7.128938247.T.G	rs10488631	TCTA haplotype	Severity in European-Americans	CAV	T	IRF5	306	Other mental disorder	mental disorders	385	9317	0.022135	0.0749444	1.02238	0.767725	1	1
chr3.157438240.A.G	rs1840680	AG genotype)	Protective	CAV	A	PTX3	274	Gout and other crystal arthropathies	endocrine/metabolic	299	15928	0.0255192	0.0864051	1.02585	0.767731	1	1
chr15.60810211.C.T	rs341419	T	Severity	CAV-FE	T	RORA	939	Atopic/contact dermatitis due to other or unspecified	dermatologic	1065	12356	0.0168266	0.0569743	1.01697	0.767736	1	1
chr14.74952741.A.G	rs2268616	G	Risk factor	CAV	G	PGF	726	Peripheral enthesopathies and allied syndromes	musculoskeletal	1213	11218	0.0268734	0.0909993	1.02724	0.767754	1	1
chr12.8608014.A.G	rs11613792	A	Severity	CAV	G	AICDA	274	Gout and other crystal arthropathies	endocrine/metabolic	293	15036	0.0330002	0.111748	1.03355	0.767757	1	1
chr4.67964168.T.A	rs720009	A	Possible functional consequences	FCP + IP	A	TMPRSS11A	110.12	Althete's foot	infectious diseases	512	12213	-0.0397824	0.134724	0.960999	0.767774	1	1
chr8.124324323.T.C	rs72711165	C	Severity	CAV-FE	C	TMEM65	535.2	Atrophic gastritis	digestive	165	14335	-0.135928	0.460326	0.872905	0.767775	1	1
chr6.52200448.A.G	rs13192246	G	Severity	CAV	A	-	290.1	Dementias	mental disorders	379	14162	0.0270794	0.091713	1.02745	0.767793	1	1
chr14.94566450.G.A	rs2093266	A	Risk factor for acute kidney injury	CAV	A	SERPINA4	443.7	Peripheral angiopathy in diseases classified elsewhere	circulatory system	545	13409	-0.0249758	0.0845976	0.975334	0.767818	1	1
chr2.136948486.A.G	rs7605851	G	Severity	CAV-FE	G	THSD7B	153	Colorectal cancer	neoplasms	367	14242	-0.0309178	0.104728	0.969555	0.767826	1	1
chr15.90866675.C.T	rs79742014	T	Protective	IP	T	FURIN	427	Cardiac dysrhythmias	circulatory system	2258	12024	-0.0380767	0.128981	0.962639	0.767832	1	1
chr7.22548762.C.T	rs13227460	T	Severity	CAV	T	STEAP1B	475	Chronic sinusitis	respiratory	812	10324	0.0205303	0.0695476	1.02074	0.767843	1	1
chr6.30887474.G.A	rs4618569	AG genotype	Severity	CAV	A	DDR1	287.3	Thrombocytopenia	hematopoietic	390	14980	-0.0231981	0.0785849	0.977069	0.767843	1	1
chr17.27263807.T.C	rs60811869	C	Severity	CAV	C	-	364.4	Corneal degenerations	sense organs	100	13877	-0.116232	0.393758	0.890269	0.767851	1	1
chr4.111691870.C.T	rs112641600	C	Severity	CAV	T	-	555	Inflammatory bowel disease and other gastroenteritis and colitis	digestive	192	11054	-0.0622248	0.210813	0.939672	0.767868	1	1
chr12.132489230.GC.G	rs56106917	G	Severity	CAV	G	FBRSL1	771	Musculoskeletal symptoms referable to limbs	symptoms	610	14202	-0.0191198	0.0647769	0.981062	0.767868	1	1
chr5.174562335.T.A	rs2220543	T	Severity	CAV	A	SUMO2P6	296.2	Depression	mental disorders	3165	9292	-0.00935898	0.0317078	0.990685	0.767869	1	1
chr6.30887474.G.A	rs4618569	AG genotype	Severity	CAV	A	DDR1	008.5	Bacterial enteritis	infectious diseases	448	15246	-0.0218507	0.0740329	0.978386	0.767881	1	1
chr5.1211624.A.G	rs76067074	G	Severity	CAV-FE	G	SLC6A19	690	Erythematosquamous dermatosis	dermatologic	303	13265	-0.0574415	0.194628	0.944177	0.767891	1	1
chr5.1211624.A.G	rs76067074	G	Severity	CAV-FE	G	SLC6A19	690.1	Seborrheic dermatitis	dermatologic	303	13265	-0.0574415	0.194628	0.944177	0.767891	1	1
chr1.31151182.G.C	rs12083278	C	Severity	CAV	G	-	579.8	Nonspecific abnormal findings in stool contents	digestive	111	13216	-0.0428408	0.145157	0.958064	0.767891	1	1
chr2.113129630.T.C	rs419598	C	Risk factor	CAV	C	IL1RN	433	Cerebrovascular disease	circulatory system	1006	14722	-0.0168673	0.0571518	0.983274	0.767893	1	1
chr8.38996464.C.A	rs7840270	C	Severity	CAV-FE	A	ADAM9	292.4	Altered mental status	mental disorders	133	14047	0.0380714	0.129003	1.03881	0.767903	1	1
chr2.162267541.C.T	rs1990760	T	Risk factor; Severity	CAV	T	IFIH1	743.13	Other specified osteoporosis	musculoskeletal	133	14283	-0.040099	0.135875	0.960694	0.767904	1	1
chr8.37849759.C.T	rs138763430	T	Severity	CAV	T	BRF2	475	Chronic sinusitis	respiratory	826	10572	-0.137986	0.467577	0.871111	0.767912	1	1
chr7.107967457.C.T	rs2237698	T	Severity	CAV	T	LAMB1	564	Functional digestive disorders	digestive	476	11219	-0.0295703	0.100202	0.970863	0.767913	1	1
chr11.1219991.G.T	rs35705950	T	Protective	CAV	T	MUC5B	720	Spinal stenosis	musculoskeletal	231	13641	0.0569061	0.192833	1.05856	0.767913	1	1
chr20.50172836.A.G	rs6122883	G	Severity	CAV-FE	G	LINC01273	261	Vitamin deficiency	endocrine/metabolic	4340	9973	0.00849998	0.0288036	1.00854	0.767916	1	1
chr9.132278286.T.C	rs11243705	C	Severity	CAV	C	SETX	531.4	Peptic ulcer, site unspecified	digestive	171	15688	0.0449153	0.152205	1.04594	0.76792	1	1
chr9.131672331.T.G	rs12551879	G	Severity	CAV	G	RAPGEF1	586.2	Cyst of kidney, acquired	genitourinary	242	13038	0.0469784	0.159197	1.0481	0.76792	1	1
chr12.106231175.T.A	rs12823094	A	Severity	CAV	A	-	454.1	Varicose veins of lower extremity	circulatory system	966	12085	-0.0200409	0.0679173	0.980159	0.767935	1	1
chr3.38894643.C.T	rs33985936	T	Severity	CAV	T	SCN11A	071.1	HIV infection, symptomatic	infectious diseases	1137	11201	-0.0163493	0.0554069	0.983784	0.767935	1	1
chr6.31575254.G.A	rs1800629	A	Risk factor*Conflicting; Severity*Conflicting; Protective*Conflicting	CAV-FE	A	TNF	770	Myalgia and myositis unspecified	symptoms	448	15798	-0.0353125	0.119675	0.965304	0.76794	1	1
chr6.147217556.A.G	rs116898161	G	Severity	CAV	G	STXBP5	573.7	Abnormal results of function study of liver	digestive	451	13042	0.0813146	0.27558	1.08471	0.767943	1	1
chr21.41660268.A.T	rs2252109	A	Severity	CAV	A	-	381	Otitis media and Eustachian tube disorders	sense organs	185	13759	0.0314058	0.106443	1.0319	0.767956	1	1
chr10.8988345.A.T	rs71481792	A	Severity	CAV	T	-	350.1	Abnormal involuntary movements	neurological	396	13448	0.0254251	0.086173	1.02575	0.767958	1	1
chr2.196087686.G.A	rs2176724	A	Severity	CAV	A	-	374	Other disorders of eyelids	sense organs	207	13600	-0.040823	0.138362	0.959999	0.767959	1	1
chr2.36677870.C.A	rs6714112	C	Severity	CAV	A	-	250.24	Type 2 diabetes with neurological manifestations	endocrine/metabolic	895	10301	-0.0227987	0.0772733	0.977459	0.767963	1	1
chr1.155197995.A.G	rs41264915	A	Severity	CAV-FE	G	THBS3	539	Bariatric surgery	digestive	389	15845	-0.0320743	0.108717	0.968435	0.767974	1	1
chr9.3320390.C.A	rs72699049	A	Severity	CAV	A	RFX3	452	Other venous embolism and thrombosis	circulatory system	396	12518	0.0528391	0.179105	1.05426	0.76798	1	1
chr6.160731787.C.T	rs4252128	T	Potential functional effect on protein	FCP + IP	T	PLG	252	Disorders of parathyroid gland	endocrine/metabolic	260	14611	0.0990729	0.335843	1.10415	0.767996	1	1
chrX.15564667.C.T	rs2074192	T	Severity (T allele); Severity for males > 50 y.o (T allele); Protective (C allele); Protective (CT genotype)	CAV	T	ACE2	302	Sexual and gender identity disorders	mental disorders	124	9288	-0.048482	0.16435	0.952674	0.767999	1	1
chr10.98166813.G.T	rs10786398	T	Severity	CAV	T	R3HCC1L	316	Substance addiction and disorders	mental disorders	702	12894	-0.0195009	0.0661105	0.980688	0.768014	1	1
chr9.87726151.C.T	rs41312184	C;T	Possible functional consequences	FCP + IP	T	CTSL	722.6	Degeneration of intervertebral disc	musculoskeletal	189	13711	-0.114375	0.387754	0.891924	0.768019	1	1
chr4.71762286.C.T	rs113574864	T	Severity	CAV	T	GC	386.2	Peripheral or central vertigo	sense organs	223	12900	-0.047272	0.160265	0.953828	0.768023	1	1
chr13.41746691.T.A	rs10507497	A	Severity	CAV-FE	A	VWA8	792.1	Papanicolaou smear of cervix or vagina with atypical squamous cells	genitourinary	197	14372	0.0366937	0.124407	1.03738	0.768033	1	1
chr15.60902209.A.G	rs4774377	G	Risk factor	CAV-FE	G	RORA	585.32	End stage renal disease	genitourinary	493	12864	0.0205999	0.0698464	1.02081	0.768047	1	1
chr15.33615902.C.T	rs12593288	C	Severity	CAV	T	RYR3	801	Fracture of ankle and foot	injuries & poisonings	104	14200	-0.0566361	0.192045	0.944938	0.768062	1	1
chr12.52726315.TC.T	rs5798227	T	Risk factor	CAV	TC	-	317.11	Alcoholic liver damage	mental disorders	161	12990	0.0706114	0.239438	1.07316	0.768066	1	1
chr3.148742201.A.C	rs5186	C	Severity	CAV	C	AGTR1	710	Osteomyelitis, periostitis, and other infections involving bone	musculoskeletal	118	15091	-0.0483592	0.163983	0.952792	0.768067	1	1
chr3.148742201.A.C	rs5186	C	Severity	CAV	C	AGTR1	710.1	Osteomyelitis	musculoskeletal	118	15091	-0.0483592	0.163983	0.952792	0.768067	1	1
chr2.167953627.G.A	rs7595310	A	Severity	CAV-FE	A	STK39	555.1	Regional enteritis	digestive	114	11101	-0.0433809	0.147112	0.957547	0.768082	1	1
chr9.132278286.T.C	rs11243705	C	Severity	CAV	C	SETX	519	Other diseases of respiratory system, not elsewhere classified	respiratory	165	15655	0.0458224	0.155393	1.04689	0.768084	1	1
chr4.71742666.T.G	rs2282679	G	Severity	CAV	G	GC	401.21	Hypertensive heart disease	circulatory system	161	8385	-0.0466728	0.158279	0.9544	0.768088	1	1
chr4.143999443.G.A	rs7683365	A	Risk factor	FCP + IP	A	GYPB	577	Diseases of pancreas	digestive	150	14199	0.0400168	0.135708	1.04083	0.76809	1	1
chr17.8109899.C.T	rs151256885	T	Severity	CAV	T	ALOXE3	395	Heart valve disorders	circulatory system	613	14531	-0.0590738	0.200337	0.942637	0.768092	1	1
chr12.57108399.C.T	rs324011	T	Risk factor; Severity	CAV	T	STAT6	288.1	Decreased white blood cell count	hematopoietic	209	14084	-0.0320225	0.108603	0.968485	0.768102	1	1
chr21.41470664.C.T	rs61735794	T	Risk factor	CAV	T	TMPRSS2	174.11	Malignant neoplasm of female breast	neoplasms	395	14778	-0.0897412	0.304357	0.914168	0.768104	1	1
chr11.71456403.G.T	rs12785878	G	Severity	CAV	T	NADSYN1	573.2	Liver replaced by transplant	digestive	130	13047	-0.0381044	0.129232	0.962612	0.768107	1	1
chr13.22495675.AG.A	rs10714879	A	Severity	CAV	AG	-	054	Herpes simplex	infectious diseases	533	11027	-0.0205342	0.0696445	0.979675	0.768114	1	1
chr11.611919.C.G	rs702966	C	Severity in African-Americans	CAV	G	PHRF1	588	Disorders resulting from impaired renal function	genitourinary	196	13067	-0.0321115	0.108915	0.968399	0.768123	1	1
chr15.33615902.C.T	rs12593288	C	Severity	CAV	T	RYR3	690	Erythematosquamous dermatosis	dermatologic	303	13299	-0.0325436	0.110382	0.96798	0.768126	1	1
chr15.33615902.C.T	rs12593288	C	Severity	CAV	T	RYR3	690.1	Seborrheic dermatitis	dermatologic	303	13299	-0.0325436	0.110382	0.96798	0.768126	1	1
chr1.154454494.A.C	rs2228145	A	Risk factor	CAV	C	IL6R	070	Viral hepatitis	infectious diseases	1352	11168	-0.0132339	0.0448923	0.986853	0.768153	1	1
chr14.76832814.C.CT	rs34279101	CT	Severity	CAV	CT	LRRC74A	338	Pain	neurological	3420	10899	-0.0121523	0.0412233	0.987921	0.768153	1	1
chr21.41509390.C.G	rs12626358	G	Possible functional consequences	FCP + IP	G	TMPRSS2	512.8	Cough	respiratory	2205	8687	0.0125656	0.0426284	1.01264	0.768169	1	1
chr1.155175305.G.A	rs7528026	A	Severity	CAV	A	TRIM46	153	Colorectal cancer	neoplasms	368	14279	-0.0720968	0.244591	0.930441	0.768173	1	1
chr14.76832814.C.CT	rs34279101	CT	Severity	CAV	CT	LRRC74A	380.1	Otitis externa	sense organs	165	14674	0.0466249	0.158178	1.04773	0.768175	1	1
chr9.131672331.T.G	rs12551879	G	Severity	CAV	G	RAPGEF1	198	Secondary malignant neoplasm	neoplasms	158	14540	0.0592454	0.200999	1.06104	0.768182	1	1
chr4.5820150.T.C	rs3774881	T	Severity	CAV	C	CRMP1	735.2	Acquired toe deformities	musculoskeletal	184	13057	0.0331514	0.112475	1.03371	0.768189	1	1
chr19.24134099.G.A	rs10407383	A	Severity	CAV-FE	A	ZNF254	747	Cardiac and circulatory congenital anomalies	congenital anomalies	168	16080	0.0361065	0.122504	1.03677	0.768195	1	1
chr14.102356233.A.G	rs11160678	G	Severity	CAV	G	CINP	285.21	Anemia in chronic kidney disease	hematopoietic	178	11748	-0.0357064	0.121148	0.964924	0.768196	1	1
chr21.41473715.C.A	rs2298661	A	Protective	CAV-FE	A	TMPRSS2	720	Spinal stenosis	musculoskeletal	233	13593	-0.0355916	0.120769	0.965034	0.768217	1	1
chr15.33615902.C.T	rs12593288	C	Severity	CAV	T	RYR3	626.12	Excessive or frequent menstruation	genitourinary	403	12272	0.0294452	0.0999139	1.02988	0.768219	1	1
chr16.78590128.A.G	rs72803978	A	Severity	CAV	G	WWOX	472	Chronic pharyngitis and nasopharyngitis	respiratory	605	10549	-0.0464956	0.157779	0.954569	0.768231	1	1
chr6.160731787.C.T	rs4252128	T	Potential functional effect on protein	FCP + IP	T	PLG	949	Allergies, other	injuries & poisonings	542	12576	0.0739735	0.251031	1.07678	0.768239	1	1
chr17.34252769.A.G	rs1024611	G	Risk factor	CAV	G	CCL2	483	Acute bronchitis and bronchiolitis	respiratory	170	14018	0.0346273	0.117512	1.03523	0.768246	1	1
chr14.55263686.C.T	rs10140801	T	Severity	CAV-FE	T	FBXO34-AS1	573.3	Hepatomegaly	digestive	138	12949	-0.037654	0.127787	0.963046	0.768251	1	1
chr2.112913801.G.T	rs3811046	T	Risk factor	CAV	G	IL37	709.2	Sicca syndrome	dermatologic	110	13282	0.0452366	0.153522	1.04628	0.768255	1	1
chr4.69615987.C.T	rs7688383	T	Loss of smell and taste	CAV	T	UGT2A1	367.9	Blindness and low vision	sense organs	169	13777	-0.0350792	0.119053	0.965529	0.768259	1	1
chr2.113129630.T.C	rs419598	C	Risk factor	CAV	C	IL1RN	215	Other benign neoplasm of connective and other soft tissue	neoplasms	201	15337	-0.0363301	0.1233	0.964322	0.768263	1	1
chr2.167953627.G.A	rs7595310	A	Severity	CAV-FE	A	STK39	227	Benign neoplasm of other endocrine glands and related structures	neoplasms	166	15739	-0.0357122	0.121204	0.964918	0.768264	1	1
chr6.160731787.C.T	rs4252128	T	Potential functional effect on protein	FCP + IP	T	PLG	180	Cervical cancer and dysplasia	neoplasms	233	14397	0.106284	0.36072	1.11214	0.768267	1	1
chr6.6924962.A.C	rs6933436	C	Severity	CAV	C	-	530.9	Heartburn	digestive	254	10433	-0.0293167	0.0995	0.971109	0.768268	1	1
chr2.216660263.A.C	rs2270360	A	Severity	CAV	C	IGFBP2	372	Disorders of conjunctiva	sense organs	145	12679	-0.0417723	0.141776	0.959088	0.768272	1	1
chr3.157438240.A.G	rs1840680	AG genotype)	Protective	CAV	A	PTX3	575	Other biliary tract disease	digestive	183	15182	-0.0327649	0.111205	0.967766	0.768274	1	1
chr10.89010241.T.C	rs982764	T	Severity	CAV-FE	C	FAS	580.2	Nephrotic syndrome without mention of glomerulonephritis	genitourinary	163	12986	0.0347909	0.118087	1.0354	0.768284	1	1
chr17.16948873.A.G	rs34557412	G	Severity	CAV	G	TNFRSF13B	464	Acute sinusitis	respiratory	234	11118	0.212657	0.721822	1.23696	0.768291	1	1
chr21.41473715.C.A	rs2298661	A	Protective	CAV-FE	A	TMPRSS2	599.4	Urinary incontinence	genitourinary	890	11245	0.0191053	0.0648517	1.01929	0.768299	1	1
chr9.87726001.C.A	rs41307457	C;A	Possible functional consequences	FCP + IP	A	CTSL	244.4	Hypothyroidism NOS	endocrine/metabolic	1396	13126	-0.0256462	0.0870558	0.97468	0.768303	1	1
chr5.77379593.G.A	rs7715119	A	Severity	CAV-FE	A	PDE8B	695.8	Other specified erythematous conditions	dermatologic	172	13386	-0.0462942	0.157147	0.954761	0.768306	1	1
chr17.27263807.T.C	rs60811869	C	Severity	CAV	C	-	715	Other inflammatory spondylopathies	musculoskeletal	159	14932	0.0851603	0.289091	1.08889	0.768315	1	1
chr4.107694523.TG.T	rs70947091	T	Severity	CAV-FE	T	PAPSS1	550.5	Ventral hernia	digestive	299	14869	0.028189	0.0956938	1.02859	0.768318	1	1
chr15.90879313.T.C	rs8039305	C	Risk factor	CAV-FE	C	FURIN	562	Diverticulosis and diverticulitis	digestive	408	10913	-0.0226351	0.0768464	0.977619	0.768338	1	1
chr17.27660155.T.C	rs117217714	C	Severity	CAV	C	NOS2P1	079.9	Viremia, NOS	infectious diseases	235	11187	0.214072	0.726795	1.23871	0.768344	1	1
chr3.61768231.T.A	rs672699	A	Severity	CAV	T	PTPRG	250.2	Type 2 diabetes	endocrine/metabolic	4325	10336	-0.00904663	0.0307146	0.990994	0.768346	1	1
chr2.36677870.C.A	rs6714112	C	Severity	CAV	A	-	440.22	Atherosclerosis of native arteries of the extremities with intermittent claudication	circulatory system	151	13366	-0.0535191	0.181706	0.947888	0.768348	1	1
chr2.74462906.CA.C	rs765427546	C	Severity	CAV	C	MOGS	285	Other anemias	hematopoietic	2283	11886	0.234157	0.795011	1.26384	0.76835	1	1
chr1.27373964.C.T	rs141300199	T	Severity	CAV	T	FCN3	585.34	Chronic Kidney Disease, Stage IV	genitourinary	484	13068	0.213378	0.724476	1.23785	0.768355	1	1
chr9.21131628.G.C	rs12236000	G	Severity	CAV	C	-	070.2	Viral hepatitis B	infectious diseases	139	11139	0.0547222	0.185802	1.05625	0.768362	1	1
chr2.181488719.A.C	rs2034831	C	Severity	CAV	C	ITGA4	289.4	Lymphadenitis	hematopoietic	254	14099	-0.0606995	0.206107	0.941106	0.768372	1	1
chr21.41464802.A.G	rs462574	A	Possible functional consequences	FCP + IP	A	TMPRSS2	395.2	Nonrheumatic aortic valve disorders	circulatory system	338	14530	-0.0318692	0.108214	0.968633	0.768375	1	1
chr2.195994321.C.T	rs191631470	T	Severity	CAV	T	DNAH7	512.9	Other dyspnea	respiratory	1953	8777	0.069859	0.237215	1.07236	0.768379	1	1
chr14.94566450.G.A	rs2093266	A	Risk factor for acute kidney injury	CAV	A	SERPINA4	649	Other conditions or status of the mother complicating pregnancy, childbirth, or the puerperium	pregnancy complications	124	15916	-0.0512406	0.173996	0.95005	0.768381	1	1
chr10.89010241.T.C	rs982764	T	Severity	CAV-FE	C	FAS	362.26	Macular puckering of retina	sense organs	130	13582	-0.0399639	0.135704	0.960824	0.768381	1	1
chr4.67963489.G.A	rs6552134	G	Possible functional consequences	FCP + IP	G	TMPRSS11A	289.4	Lymphadenitis	hematopoietic	253	14043	0.0275137	0.093429	1.0279	0.768385	1	1
chr7.22548762.C.T	rs13227460	T	Severity	CAV	T	STEAP1B	202.2	Non-Hodgkins lymphoma	neoplasms	108	15649	0.052948	0.179799	1.05437	0.768388	1	1
chr8.16932640.T.C	rs118072448	T	Severity	CAV	C	-	624.9	stress incontinence, female	genitourinary	348	15288	-0.0603749	0.20503	0.941412	0.7684	1	1
chr12.47902438.G.T	rs11574024	T	Severity	CAV	T	VDR	301	Personality disorders	mental disorders	206	9346	-0.071868	0.244068	0.930654	0.768407	1	1
chr1.155175305.G.A	rs7528026	A	Severity	CAV	A	TRIM46	709.2	Sicca syndrome	dermatologic	110	13261	0.124833	0.423951	1.13296	0.768413	1	1
chr1.230710048.A.G	rs699	G	Severity	CAV	A	AGT	427.9	Palpitations	circulatory system	1216	12059	-0.0136541	0.0463715	0.986439	0.768414	1	1
chr9.87726151.C.T	rs41312184	C;T	Possible functional consequences	FCP + IP	T	CTSL	041	Bacterial infection NOS	infectious diseases	426	14774	0.0719681	0.244415	1.07462	0.768414	1	1
chr22.43928847.C.G	rs738409	G	Protective*Conflicting; Severity*Conflicting	CAV	G	PNPLA3	579	Other symptoms involving abdomen and pelvis	digestive	140	13776	0.038427	0.130505	1.03917	0.768416	1	1
chr4.143996657.T.C	rs6840234	C	Protective	FCP + IP	T	GYPB	792	Abnormal Papanicolaou smear of cervix and cervical HPV	genitourinary	205	11423	0.0304756	0.103504	1.03094	0.768423	1	1
chr1.155197995.A.G	rs41264915	A	Severity	CAV-FE	G	THBS3	728.7	Fasciitis	musculoskeletal	479	11551	-0.0299491	0.101717	0.970495	0.768424	1	1
chr11.320836.C.T	rs34481144	T	Severity	CAV	T	IFITM3	369	Infection of the eye	sense organs	407	13216	-0.0259187	0.0880287	0.974414	0.768426	1	1
chr16.78590128.A.G	rs72803978	A	Severity	CAV	G	WWOX	512.2	Painful respiration	respiratory	135	8780	-0.100499	0.341343	0.904386	0.768435	1	1
chr8.40324459.C.A	rs11779911	C	Severity	CAV	A	SIRLNT	550.4	Umbilical hernia	digestive	187	14436	-0.0370457	0.125826	0.963632	0.768437	1	1
chr16.78590128.A.G	rs72803978	A	Severity	CAV	G	WWOX	281.1	Megaloblastic anemia	hematopoietic	143	11857	0.0921589	0.313023	1.09654	0.76844	1	1
chr1.155175305.G.A	rs7528026	A	Severity	CAV	A	TRIM46	622.1	Polyp of corpus uteri	genitourinary	130	15708	0.108378	0.368114	1.11447	0.768441	1	1
chr16.57636629.G.A	rs7499679	A	Severity	CAV	A	ADGRG1	695.42	Systemic lupus erythematosus	dermatologic	251	13254	0.0305165	0.103652	1.03099	0.768441	1	1
chrX.12889539.C.G	rs3853839	G	Severity; Risk factor	CAV-FE	G	TLR7	528	Diseases of the oral soft tissues, excluding lesions specific for gingiva and tongue	digestive	186	14402	0.0372251	0.126445	1.03793	0.768455	1	1
chr8.37849759.C.T	rs138763430	T	Severity	CAV	T	BRF2	455	Hemorrhoids	circulatory system	735	12583	0.137026	0.465453	1.14686	0.768457	1	1
chr9.81442264.TCAG.T	rs1826292621	T	Severity	CAV	T	-	649.1	Diabetes or abnormal glucose tolerance complicating pregnancy	pregnancy complications	103	15941	-0.0679096	0.230703	0.934345	0.768484	1	1
chr19.35687796.G.A	rs77127536	A	Severity	CAV	A	TYMSP2	241.2	Nontoxic multinodular goiter	endocrine/metabolic	308	13176	-0.0353883	0.120222	0.965231	0.768485	1	1
chr12.47902438.G.T	rs11574024	T	Severity	CAV	T	VDR	694.2	Other dyschromia	dermatologic	246	13428	0.0657975	0.223531	1.06801	0.768486	1	1
chr4.24511798.A.G	rs73246461	G	Severity	CAV	G	-	440	Atherosclerosis	circulatory system	322	13113	-0.0305667	0.103843	0.969896	0.768487	1	1
chr9.117713024.A.G	rs4986790	G	Severity	CAV	G	TLR4	261.2	Vitamin B-complex deficiencies	endocrine/metabolic	828	10120	0.0332201	0.112859	1.03378	0.768489	1	1
chr10.36988942.A.G	rs2091431	G	Severity	CAV	A	-	272.1	Hyperlipidemia	endocrine/metabolic	6277	8751	-0.00850328	0.0288904	0.991533	0.768507	1	1
chr19.50259161.A.G	rs1651553	G	Severity	CAV	A	MYH14	208	Benign neoplasm of colon	neoplasms	663	14394	-0.0192245	0.0653171	0.980959	0.768509	1	1
chr2.181488719.A.C	rs2034831	C	Severity	CAV	C	ITGA4	740.9	Osteoarthrosis NOS	musculoskeletal	1617	12306	0.0265001	0.0900376	1.02685	0.768511	1	1
chr1.196673103.G.A	rs800292	A	Severity	CAV	A	CFH	740.2	Osteoarthrosis, generalized	musculoskeletal	101	12375	0.0433063	0.147149	1.04426	0.768527	1	1
chr2.167953627.G.A	rs7595310	A	Severity	CAV-FE	A	STK39	740.11	Osteoarthrosis, localized, primary	musculoskeletal	1613	12220	0.0129	0.0438334	1.01298	0.768532	1	1
chr6.31153649.G.A	rs143334143	A	Severity; Risk factor	CAV-FE	A	CCHCR1	365	Glaucoma	sense organs	1072	13904	0.0227425	0.0772825	1.023	0.768546	1	1
chrX.12885540.A.T	rs179008	T	Severity; Risk factor	CAV	T	TLR7	585	Renal failure	genitourinary	1512	12713	-0.0176998	0.0601481	0.982456	0.768551	1	1
chr5.21768177.G.A	-	HLA-A*02:02	Protective	IP	A	HLA-A	350	Abnormal movement	neurological	1461	13215	-0.0127805	0.0434327	0.987301	0.76856	1	1
chr5.174562335.T.A	rs2220543	T	Severity	CAV	A	SUMO2P6	193	Thyroid cancer	neoplasms	161	15842	-0.0350081	0.118976	0.965598	0.768571	1	1
chr5.21768177.G.A	-	HLA-A*02:02	Protective	IP	A	HLA-A	726.1	Enthesopathy	musculoskeletal	607	11174	0.0187631	0.0637683	1.01894	0.768575	1	1
chr2.127137039.A.G	rs744373	G	Severity	CAV	G	-	289	Other diseases of blood and blood-forming organs	hematopoietic	371	14179	-0.0226765	0.0770698	0.977579	0.76858	1	1
chr1.161544752.A.C	rs396991	C	Severity	CAV-FE	C	FCGR3A	275.5	Disorders of calcium/phosphorus metabolism	endocrine/metabolic	128	14918	0.0408594	0.138868	1.04171	0.768581	1	1
chr2.216660263.A.C	rs2270360	A	Severity	CAV	C	IGFBP2	599.8	Other symptoms involving urinary system	genitourinary	134	10509	-0.0436742	0.148438	0.957266	0.768586	1	1
chrX.15564175.T.C	rs41303171	C	Severity; Risk factor	CAV	C	ACE2	519.8	Other diseases of respiratory system, NEC	respiratory	100	15857	0.299159	1.0168	1.34872	0.768594	1	1
chr6.31575254.G.A	rs1800629	A	Risk factor*Conflicting; Severity*Conflicting; Protective*Conflicting	CAV-FE	A	TNF	427.12	Paroxysmal ventricular tachycardia	circulatory system	152	12059	-0.0595816	0.202512	0.942159	0.768596	1	1
chr3.149000300.G.T	rs76488148	T	Severity	CAV	T	GYG1	271.3	Intestinal disaccharidase deficiencies and disaccharide malabsorption	endocrine/metabolic	2124	13272	-0.0185457	0.0630365	0.981625	0.7686	1	1
chr1.161509955.A.G	rs1801274	G	Severity	CAV	A	FCGR2A	427.2	Atrial fibrillation and flutter	circulatory system	596	11717	0.0185732	0.0631305	1.01875	0.768602	1	1
chr6.32623820.T.C	rs9271609	T	Severity	CAV	C	HLA-DQA1	110.11	Dermatophytosis of nail	infectious diseases	1034	12268	0.0148634	0.0505213	1.01497	0.768604	1	1
chr10.98166813.G.T	rs10786398	T	Severity	CAV	T	R3HCC1L	411.8	Other chronic ischemic heart disease, unspecified	circulatory system	140	13292	-0.0419391	0.142554	0.958928	0.768606	1	1
chr8.97128242.T.C	rs7817272	C	Severity	CAV	C	CPQ	418.1	Precordial pain	circulatory system	281	11088	-0.0286016	0.0972189	0.971804	0.768607	1	1
chr2.191909428.G.A	rs147509469	A	Risk factor for females	CAV	A	CAVIN2-AS1	573.3	Hepatomegaly	digestive	140	13030	0.149601	0.508506	1.16137	0.768607	1	1
chr9.133251249.A.G	rs7849280	G	Protective	CAV	G	ABO	801	Fracture of ankle and foot	injuries & poisonings	106	14352	0.0614516	0.208881	1.06338	0.76861	1	1
chr1.156125675.T.C	rs581342	C	Severity	CAV	C	LMNA	619	Noninflammatory female genital disorders	genitourinary	1179	13716	-0.0183891	0.0625088	0.981779	0.768618	1	1
chr1.205208489.G.A	rs11240388	G	Severity	CAV-FE	A	DSTYK	724	Other and unspecified disorders of back	musculoskeletal	295	13698	-0.0254254	0.0864349	0.974895	0.768638	1	1
chr21.41470664.C.T	rs61735794	T	Risk factor	CAV	T	TMPRSS2	389.1	Sensorineural hearing loss	sense organs	592	14289	-0.0758934	0.258019	0.926915	0.768651	1	1
chr10.52771475.C.T	rs1800450	T	Severity	CAV	T	MBL2	174	Breast cancer	neoplasms	452	14767	-0.0295305	0.100402	0.970901	0.768665	1	1
chr15.33615902.C.T	rs12593288	C	Severity	CAV	T	RYR3	395.2	Nonrheumatic aortic valve disorders	circulatory system	333	14441	-0.0322563	0.109672	0.968258	0.768669	1	1
chr20.1135233.C.T	rs141024057	T	Severity	CAV	T	PSMF1	722	Intervertebral disc disorders	musculoskeletal	687	13713	-0.301222	1.02416	0.739913	0.76867	1	1
chr10.22439346.T.C	-	HLA-A*02:02	Protective	IP	C	HLA-A	706	Diseases of sebaceous glands	dermatologic	1205	13296	0.0273486	0.0929885	1.02773	0.768676	1	1
chr1.206773552.T.C	rs1800896	C	Severity	FCP	C	IL10	316	Substance addiction and disorders	mental disorders	709	12993	0.0175701	0.0597449	1.01773	0.768693	1	1
chr9.87725456.A.T	rs56952354	A;T	Possible functional consequences	FCP + IP	T	CTSL	270	Disorders of protein plasma/amino-acid transport and metabolism	endocrine/metabolic	149	15001	-0.149224	0.507427	0.861376	0.768696	1	1
chr11.611919.C.G	rs702966	C	Severity in African-Americans	CAV	G	PHRF1	626.1	Irregular menstrual cycle/bleeding	genitourinary	1083	12406	-0.0153254	0.0521145	0.984791	0.768703	1	1
chr2.60480453.A.G	rs1123573	A	Severity	CAV-FE	G	BCL11A	580.3	Nephritis and nephropathy without mention of glomerulonephritis	genitourinary	104	13068	-0.0458518	0.155923	0.955184	0.768707	1	1
chr1.154454494.A.C	rs2228145	A	Risk factor	CAV	C	IL6R	585.32	End stage renal disease	genitourinary	501	13040	-0.0203977	0.0693648	0.979809	0.768709	1	1
chr13.33129529.C.G	rs34425674	G	Risk factor	CAV	G	STARD13	286.2	Encounter for long-term (current) use of anticoagulants	hematopoietic	223	14963	-0.150137	0.510573	0.86059	0.768716	1	1
chr5.142872984.C.T	rs10039856	C	Severity	CAV	T	ARHGAP26	420	Carditis	circulatory system	129	15612	-0.0472123	0.160557	0.953885	0.768717	1	1
chr11.784340.C.G	rs7104929	G	Severity	CAV-FE	G	-	008	Intestinal infection	infectious diseases	506	15144	-0.0200482	0.0681798	0.980151	0.76872	1	1
chr17.42362183.A.G	rs744166	G	Risk factor; Severity	CAV	G	STAT3	512	Other symptoms of respiratory system	respiratory	4734	8792	-0.0083461	0.0283849	0.991689	0.768733	1	1
chr5.1211624.A.G	rs76067074	G	Severity	CAV-FE	G	SLC6A19	771	Musculoskeletal symptoms referable to limbs	symptoms	603	14005	0.0404026	0.137415	1.04123	0.768743	1	1
chr7.128938247.T.G	rs10488631	TCTA haplotype	Severity in European-Americans	CAV	T	IRF5	317	Alcohol-related disorders	mental disorders	443	12922	-0.0210724	0.0716719	0.979148	0.768749	1	1
chr11.34482745.G.A	rs61882275	G	Severity	CAV	A	ELF5	327	Sleep disorders	neurological	1873	12238	-0.0109589	0.0372744	0.989101	0.768754	1	1
chr12.47844974.A.G	rs731236	AG and AA genotype	Severity	CAV	G	VDR	285.2	Anemia of chronic disease	hematopoietic	287	11878	0.027529	0.0936402	1.02791	0.768767	1	1
chr8.124324323.T.C	rs72711165	C	Severity	CAV-FE	C	TMEM65	590	Pyelonephritis	genitourinary	131	12628	-0.150857	0.513181	0.85997	0.768784	1	1
chr1.169597075.C.T	rs6127	T	Severity in males	CAV	C	SELP	244.2	Acquired hypothyroidism	endocrine/metabolic	421	13231	-0.0236971	0.0806153	0.976581	0.768794	1	1
chr1.12207235.C.T	rs3397	T	Severity	CAV-FE	C	TNFRSF1B	276.1	Electrolyte imbalance	endocrine/metabolic	968	11299	-0.0152528	0.0518896	0.984863	0.768798	1	1
chr12.8058591.T.C	rs7842	C	Risk factor; Severity	CAV	C	C3AR1	715.1	Sacroiliitis NEC	musculoskeletal	140	14944	-0.0382365	0.13008	0.962485	0.7688	1	1
chr11.611919.C.G	rs702966	C	Severity in African-Americans	CAV	G	PHRF1	470	Septal Deviations/Turbinate Hypertrophy	respiratory	235	10572	-0.0289726	0.0985667	0.971443	0.768804	1	1
chr8.124324323.T.C	rs72711165	C	Severity	CAV-FE	C	TMEM65	172	Skin cancer	neoplasms	128	15818	0.151767	0.516356	1.16389	0.768819	1	1
chr1.20166359.C.T	rs72663004	T	Severity	CAV	T	PLA2G2C	078	Viral warts & HPV	infectious diseases	516	11198	0.0430854	0.146594	1.04403	0.768827	1	1
chr17.27263807.T.C	rs60811869	C	Severity	CAV	C	-	555.1	Regional enteritis	digestive	116	11232	0.102142	0.347534	1.10754	0.76883	1	1
chr4.44416575.T.C	rs35540967	C	Severity	CAV	C	KCTD8	772.2	Spasm of muscle	symptoms	301	14909	0.0477455	0.162458	1.0489	0.768838	1	1
chr2.196087686.G.A	rs2176724	A	Severity	CAV	A	-	316	Substance addiction and disorders	mental disorders	708	12988	0.0213164	0.0725316	1.02155	0.768841	1	1
chr17.15965007.C.T	rs8081547	T	Risk factor	FCP + IP	T	ADORA2B	420	Carditis	circulatory system	125	15071	-0.049218	0.167472	0.951974	0.768843	1	1
chr9.81442264.TCAG.T	rs1826292621	T	Severity	CAV	T	-	411.2	Myocardial infarction	circulatory system	260	13375	0.0393599	0.133939	1.04014	0.768861	1	1
chr1.169597075.C.T	rs6127	T	Severity in males	CAV	C	SELP	458	Hypotension	circulatory system	204	14970	0.033362	0.11353	1.03392	0.768865	1	1
chr5.123497022.T.C	rs62377777	T	Severity	CAV	C	-	695.42	Systemic lupus erythematosus	dermatologic	254	13348	-0.0323003	0.109925	0.968216	0.768879	1	1
chr8.73355963.T.C	rs2010843	C	Severity	CAV	C	RDH10-AS1	560.2	Impaction of intestine	digestive	127	11131	-0.0415721	0.141479	0.95928	0.76888	1	1
chr16.16924042.C.A	rs1453512	A	Severity	CAV	C	-	380.1	Otitis externa	sense organs	165	14651	-0.0388406	0.132183	0.961904	0.768882	1	1
chr2.113129630.T.C	rs419598	C	Risk factor	CAV	C	IL1RN	681.5	Cellulitis and abscess of leg, except foot	dermatologic	308	13563	0.0286774	0.0975966	1.02909	0.768883	1	1
chr14.102356233.A.G	rs11160678	G	Severity	CAV	G	CINP	770	Myalgia and myositis unspecified	symptoms	442	15621	0.0220357	0.0749949	1.02228	0.768888	1	1
chr11.71456403.G.T	rs12785878	G	Severity	CAV	T	NADSYN1	480	Pneumonia	respiratory	561	14042	0.018714	0.0636909	1.01889	0.768892	1	1
chr6.52200448.A.G	rs13192246	G	Severity	CAV	A	-	250.1	Type 1 diabetes	endocrine/metabolic	238	10279	-0.0308202	0.104893	0.96965	0.768892	1	1
chr21.41509390.C.G	rs12626358	G	Possible functional consequences	FCP + IP	G	TMPRSS2	296	Mood disorders	mental disorders	3352	9252	0.0105519	0.0359126	1.01061	0.768894	1	1
chr10.28606315.C.T	rs12773860	T	Severity	CAV	T	WAC	994	Sepsis and SIRS	injuries & poisonings	141	15785	-0.0723411	0.246211	0.930214	0.768898	1	1
chr3.38894643.C.T	rs33985936	T	Severity	CAV	T	SCN11A	270.3	Disorders of plasma protein metabolism	endocrine/metabolic	128	15053	-0.0459902	0.156528	0.955051	0.768899	1	1
chr11.126292948.C.T	rs8177374	T	Protective	CAV	T	TIRAP	535.9	Gastritis and duodenitis, NOS	digestive	574	14339	0.0315575	0.107408	1.03206	0.768903	1	1
chr11.114726432.A.T	rs1712779	T	Severity	CAV-FE	T	-	296	Mood disorders	mental disorders	3375	9363	-0.00942229	0.0320703	0.990622	0.76891	1	1
chr1.35908500.C.T	rs2765013	C	Severity	CAV	T	AGO1	465	Acute upper respiratory infections of multiple or unspecified sites	respiratory	2042	10837	-0.0113209	0.0385333	0.988743	0.768914	1	1
chrX.15581269.T.C	rs138390800	C	May destabilize ACE2 protein structure	FCP + IP	C	ACE2	681	Superficial cellulitis and abscess	dermatologic	853	13655	0.179328	0.610422	1.19641	0.768928	1	1
chr5.132485305.G.A	rs17622656	A	Risk factor	FCP + IP	A	IRF1	275	Disorders of mineral metabolism	endocrine/metabolic	479	15515	-0.0235119	0.08004	0.976762	0.768947	1	1
chr16.16924042.C.A	rs1453512	A	Severity	CAV	C	-	300.1	Anxiety disorder	mental disorders	2243	9271	-0.0119207	0.0405834	0.98815	0.768962	1	1
chr8.124324323.T.C	rs72711165	C	Severity	CAV-FE	C	TMEM65	427.12	Paroxysmal ventricular tachycardia	circulatory system	152	12057	-0.137111	0.466788	0.871874	0.768963	1	1
chr21.41507982.C.A	rs75603675	A	Protective*Conflicting; Risk factor*Conflicting; Severity*Conflicting	CAV	A	TMPRSS2	426	Cardiac conduction disorders	circulatory system	925	11751	-0.0155738	0.0530208	0.984547	0.768965	1	1
chr17.8109899.C.T	rs151256885	T	Severity	CAV	T	ALOXE3	580.3	Nephritis and nephropathy without mention of glomerulonephritis	genitourinary	103	12998	-0.149488	0.508936	0.861149	0.768967	1	1
chr9.117713024.A.G	rs4986790	G	Severity	CAV	G	TLR4	426.9	Cardiac pacemaker/device in situ	circulatory system	428	12059	0.0457719	0.155835	1.04684	0.768971	1	1
chr6.160731787.C.T	rs4252128	T	Potential functional effect on protein	FCP + IP	T	PLG	433.21	Cerebral artery occlusion, with cerebral infarction	circulatory system	520	14818	-0.0810667	0.276011	0.922132	0.768981	1	1
chr1.161509955.A.G	rs1801274	G	Severity	CAV	A	FCGR2A	571	Chronic liver disease and cirrhosis	digestive	1530	12697	0.0114256	0.0389029	1.01149	0.76899	1	1
chr10.51197961.C.A	rs7897633	A	Severity in European-Americans	CAV	C	PRKG1	560	Intestinal obstruction without mention of hernia	digestive	166	11243	-0.034965	0.119067	0.965639	0.76902	1	1
chr14.80203237.T.C	rs225014	C	Severity	CAV	C	DIO2	690	Erythematosquamous dermatosis	dermatologic	300	13242	-0.0244879	0.0833894	0.97581	0.76902	1	1
chr14.80203237.T.C	rs225014	C	Severity	CAV	C	DIO2	690.1	Seborrheic dermatitis	dermatologic	300	13242	-0.0244879	0.0833894	0.97581	0.76902	1	1
chr22.43928847.C.G	rs738409	G	Protective*Conflicting; Severity*Conflicting	CAV	G	PNPLA3	798.1	Chronic fatigue syndrome	symptoms	134	12200	0.0384713	0.131008	1.03922	0.769021	1	1
chr8.37849759.C.T	rs138763430	T	Severity	CAV	T	BRF2	214	Lipoma	neoplasms	203	15443	0.211355	0.719787	1.23535	0.769037	1	1
chrX.15596127.G.T	rs146598386	T	Severity	CAV	T	ACE2	350.2	Abnormality of gait	neurological	1186	13654	-0.13385	0.455847	0.874721	0.769041	1	1
chrX.15599938.A.G	rs2106809	G	Severity	CAV	G	ACE2	110.2	Dermatomycoses	infectious diseases	158	12269	0.0422611	0.143929	1.04317	0.769045	1	1
chr7.22728408.A.G	rs2069837	G	Severity	CAV-FE	G	IL6	443.9	Peripheral vascular disease, unspecified	circulatory system	1095	13459	0.0232804	0.0792909	1.02355	0.769058	1	1
chrX.15600835.T.C	rs4646116	C	Risk factor	FCP + IP	C	ACE2	110	Dermatophytosis / Dermatomycosis	infectious diseases	1614	12269	0.157749	0.537283	1.17087	0.76906	1	1
chr5.131995059.C.T	rs56162149	T	Severity	CAV-FE	T	ACSL6	426.2	Atrioventricular [AV] block	circulatory system	108	11874	-0.0491846	0.167522	0.952005	0.769063	1	1
chr11.2872637.A.G	rs10766439	A	Severity	CAV	A	-	743.1	Osteoporosis	musculoskeletal	1136	14042	0.0167078	0.0569066	1.01685	0.769064	1	1
chr4.186082920.C.T	rs3775291	T	Risk factor; Severity	CAV-FE	T	TLR3	245	Thyroiditis	endocrine/metabolic	271	13229	-0.0294367	0.10027	0.970992	0.769083	1	1
chr10.89010241.T.C	rs982764	T	Severity	CAV-FE	C	FAS	386.9	Dizziness and giddiness (Light-headedness and vertigo)	sense organs	1708	12886	0.0117208	0.0399246	1.01179	0.769083	1	1
chr2.167953627.G.A	rs7595310	A	Severity	CAV-FE	A	STK39	573	Other disorders of liver	digestive	216	12873	0.0312696	0.10652	1.03176	0.769098	1	1
chr15.60902209.A.G	rs4774377	G	Risk factor	CAV-FE	G	RORA	740.1	Osteoarthritis; localized	musculoskeletal	1663	12207	0.012364	0.0421188	1.01244	0.769101	1	1
chr16.16924042.C.A	rs1453512	A	Severity	CAV	C	-	198	Secondary malignant neoplasm	neoplasms	159	14443	-0.0396016	0.134911	0.961172	0.769111	1	1
chr19.50379362.T.C	rs1405655	C	Severity	CAV-FE	C	NR1H2	977	Personal history of allergy to medicinal agents	injuries & poisonings	329	15356	0.023831	0.0811857	1.02412	0.769112	1	1
chr15.90879313.T.C	rs8039305	C	Risk factor	CAV-FE	C	FURIN	593	Hematuria	genitourinary	553	12250	-0.0193181	0.0658145	0.980867	0.769122	1	1
chr3.146517122.G.A	rs343320	A	Severity	CAV-FE	A	PLSCR1	496.3	Bronchiectasis	respiratory	115	11688	0.0768398	0.261786	1.07987	0.769124	1	1
chr4.67964168.T.A	rs720009	A	Possible functional consequences	FCP + IP	A	TMPRSS11A	706.8	Other specified diseases of sebaceous glands	dermatologic	719	13341	0.0331123	0.112813	1.03367	0.76913	1	1
chr14.72467521.C.T	rs12587980	T	Severity	CAV	T	RGS6	458	Hypotension	circulatory system	204	14887	-0.0309869	0.105572	0.969488	0.76913	1	1
chr21.33252612.A.G	rs2236757	A	Severity	CAV-FE	A	IFNAR2	427.22	Atrial flutter	circulatory system	110	11750	0.043736	0.149011	1.04471	0.769134	1	1
chr17.9267091.C.T	rs34761447	C	Severity	CAV	T	STX8	585.4	Chronic kidney disease, Stage I or II	genitourinary	299	12956	-0.0587831	0.200296	0.942911	0.769154	1	1
chr17.8109899.C.T	rs151256885	T	Severity	CAV	T	ALOXE3	250.6	Polyneuropathy in diabetes	endocrine/metabolic	438	10325	-0.0721794	0.245952	0.930364	0.769164	1	1
chr15.60845514.G.A	rs17303202	A	Risk factor; Severity	CAV-FE	A	RORA	252	Disorders of parathyroid gland	endocrine/metabolic	259	14587	-0.0296103	0.10091	0.970824	0.769192	1	1
chr1.46309111.A.G	rs41292543	G	Severity	CAV-FE	G	UQCRH	555.2	Ulcerative colitis	digestive	100	11258	0.0842342	0.287068	1.08788	0.769194	1	1
chrX.15564667.C.T	rs2074192	T	Severity (T allele); Severity for males > 50 y.o (T allele); Protective (C allele); Protective (CT genotype)	CAV	T	ACE2	270	Disorders of protein plasma/amino-acid transport and metabolism	endocrine/metabolic	148	14924	0.0392687	0.133828	1.04005	0.769197	1	1
chr1.3081749.G.A	rs12745140	A	Severity	CAV	A	PRDM16	242.1	Graves' disease	endocrine/metabolic	173	13080	-0.0741936	0.252863	0.928492	0.769206	1	1
chr8.38996464.C.A	rs7840270	C	Severity	CAV-FE	A	ADAM9	420	Carditis	circulatory system	128	15429	0.0386732	0.131806	1.03943	0.769208	1	1
chr18.6461231.C.G	rs11659676	G	Severity	CAV-FE	G	RPL6P27	440.22	Atherosclerosis of native arteries of the extremities with intermittent claudication	circulatory system	148	12995	0.0348839	0.118895	1.0355	0.769216	1	1
chr16.78590128.A.G	rs72803978	A	Severity	CAV	G	WWOX	709	Diffuse diseases of connective tissue	dermatologic	230	13249	-0.0761354	0.259501	0.926691	0.769223	1	1
chrX.15581269.T.C	rs138390800	C	May destabilize ACE2 protein structure	FCP + IP	C	ACE2	452	Other venous embolism and thrombosis	circulatory system	396	12584	-0.300374	1.02383	0.740541	0.76923	1	1
chr2.195519781.A.G	rs74417002	G	Severity	CAV	G	-	401.1	Essential hypertension	circulatory system	7181	8373	-0.0226447	0.0771851	0.97761	0.76923	1	1
chr17.42362183.A.G	rs744166	G	Risk factor; Severity	CAV	G	STAT3	476	Allergic rhinitis	respiratory	2185	10560	-0.0104616	0.0356592	0.989593	0.769234	1	1
chr6.105878879.T.A	rs9386484	T	Severity	CAV	A	-	593.1	Gross hematuria	genitourinary	170	10790	-0.033501	0.114194	0.967054	0.769239	1	1
chr5.32750877.T.C	rs1173773	C	Protective	CAV	C	NPR3	340.1	Migrain with aura	neurological	179	13266	0.0329092	0.11218	1.03346	0.769246	1	1
chr6.147217556.A.G	rs116898161	G	Severity	CAV	G	STXBP5	512.9	Other dyspnea	respiratory	1956	8799	-0.0466179	0.158917	0.954452	0.769256	1	1
chr9.87726001.C.A	rs41307457	C;A	Possible functional consequences	FCP + IP	A	CTSL	612	Breast conditions, congenital or relating to hormones	genitourinary	173	13264	-0.0628003	0.214082	0.939131	0.769257	1	1
chr3.1052111.C.G	rs1504061	G	Severity	CAV	G	-	530.1	Esophagitis, GERD and related diseases	digestive	3930	10716	-0.0166102	0.0566235	0.983527	0.769259	1	1
chrX.12889539.C.G	rs3853839	G	Severity; Risk factor	CAV-FE	G	TLR7	613.5	Mastodynia	genitourinary	262	14280	0.0291075	0.0992271	1.02954	0.76926	1	1
chr3.101705614.T.C	rs11919389	C	Risk factor	CAV	C	PDCL3P4	592	Cystitis and urethritis	genitourinary	454	12595	0.0225698	0.0769406	1.02283	0.769262	1	1
chr14.102356233.A.G	rs11160678	G	Severity	CAV	G	CINP	415	Pulmonary heart disease	circulatory system	290	15605	-0.0273312	0.0931769	0.973039	0.769273	1	1
chr9.87726001.C.A	rs41307457	C;A	Possible functional consequences	FCP + IP	A	CTSL	241.1	Nontoxic uninodular goiter	endocrine/metabolic	572	13126	0.0358007	0.122062	1.03645	0.769294	1	1
chr13.41746691.T.A	rs10507497	A	Severity	CAV-FE	A	VWA8	536.3	Gastroparesis	digestive	162	14303	-0.0398816	0.135978	0.960903	0.769298	1	1
chr3.38894643.C.T	rs33985936	T	Severity	CAV	T	SCN11A	569	Other disorders of intestine	digestive	280	14843	-0.0309486	0.105528	0.969525	0.769313	1	1
chr9.132278286.T.C	rs11243705	C	Severity	CAV	C	SETX	185	Cancer of prostate	neoplasms	181	14671	0.0481028	0.16402	1.04928	0.769314	1	1
chr15.90866675.C.T	rs79742014	T	Protective	IP	T	FURIN	244.2	Acquired hypothyroidism	endocrine/metabolic	420	13202	0.0741656	0.252901	1.07699	0.769324	1	1
chr12.112919388.G.A	rs10774671	A	Severity (A allele); Protective (G allele)	CAV-FE	G	OAS1	394.2	Mitral valve disease	circulatory system	114	14428	0.0409985	0.139812	1.04185	0.769339	1	1
chr17.42362183.A.G	rs744166	G	Risk factor; Severity	CAV	G	STAT3	724.2	Disorders of coccyx	musculoskeletal	164	13694	0.0341976	0.116621	1.03479	0.769341	1	1
chr17.31410594.G.A	rs178840	G	Severity	CAV	G	RAB11FIP4	740.11	Osteoarthrosis, localized, primary	musculoskeletal	1517	10996	-0.012224	0.0416866	0.98785	0.769341	1	1
chr5.142872984.C.T	rs10039856	C	Severity	CAV	T	ARHGAP26	586	Other disorders of the kidney and ureters	genitourinary	714	13002	-0.0214202	0.0730494	0.978808	0.769347	1	1
chr13.73984368.C.T	rs12871414	C	Severity	CAV	T	KLF12	627.3	Postmenopausal atrophic vaginitis	genitourinary	309	12231	0.0301671	0.102881	1.03063	0.769352	1	1
chr13.102695866.A.G	rs599976	G	Severity	CAV-FE	G	METTL21C	771	Musculoskeletal symptoms referable to limbs	symptoms	608	14209	-0.0278487	0.0949759	0.972535	0.769355	1	1
chr6.105878879.T.A	rs9386484	T	Severity	CAV	A	-	395.1	Nonrheumatic mitral valve disorders	circulatory system	244	12463	-0.0283307	0.0966241	0.972067	0.769365	1	1
chr1.12207235.C.T	rs3397	T	Severity	CAV-FE	C	TNFRSF1B	327.3	Sleep apnea	neurological	1088	9830	-0.0141134	0.0481378	0.985986	0.769379	1	1
chr17.63488670.G.A	rs4343	G	Severity; Risk factor	CAV	G	ACE	535.2	Atrophic gastritis	digestive	165	14339	0.0339742	0.115888	1.03456	0.769397	1	1
chr18.69541156.T.C	rs12958013	T	Severity	CAV	C	DOK6	338.2	Chronic pain	neurological	3158	10681	-0.0149516	0.0510058	0.98516	0.769418	1	1
chr3.146517122.G.A	rs343320	A	Severity	CAV-FE	A	PLSCR1	071.1	HIV infection, symptomatic	infectious diseases	1135	11160	0.027789	0.0948018	1.02818	0.769425	1	1
chr17.8109899.C.T	rs151256885	T	Severity	CAV	T	ALOXE3	702.2	Seborrheic keratosis	dermatologic	188	15547	0.10177	0.347193	1.10713	0.769428	1	1
chr8.16932640.T.C	rs118072448	T	Severity	CAV	C	-	369.5	Conjunctivitis, infectious	sense organs	376	13511	0.0566546	0.193282	1.05829	0.769432	1	1
chr4.106022043.T.C	rs11729561	T	Severity	CAV	C	-	440.2	Atherosclerosis of the extremities	circulatory system	208	13037	-0.0633474	0.216121	0.938617	0.769437	1	1
chr9.30504351.C.T	rs17775810	TT genotype	Protective	CAV	T	LINC01242	274.1	Gout	endocrine/metabolic	260	15777	0.0364264	0.124279	1.0371	0.769445	1	1
chr21.41473456.A.G	rs17854725	G	Severity	CAV	G	TMPRSS2	367	Disorders of refraction and accommodation; blindness and low vision	sense organs	742	13826	0.0160976	0.0549223	1.01623	0.769447	1	1
chr8.40324459.C.A	rs11779911	C	Severity	CAV	A	SIRLNT	295.1	Schizophrenia	mental disorders	221	8977	0.0323118	0.110255	1.03284	0.769474	1	1
chr1.109740350.G.T	rs1332018	T	Risk factor; Severity	CAV	G	GSTM3	250.6	Polyneuropathy in diabetes	endocrine/metabolic	439	10380	0.0223394	0.0762278	1.02259	0.769475	1	1
chr8.97128242.T.C	rs7817272	C	Severity	CAV	C	CPQ	110.1	Dermatophytosis	infectious diseases	1498	12249	-0.0126694	0.043234	0.98741	0.769489	1	1
chr2.6013310.G.A	rs73910904	A	Risk factor	CAV	A	-	110.11	Dermatophytosis of nail	infectious diseases	1032	12256	0.0507923	0.17333	1.0521	0.769492	1	1
chr6.18015216.C.T	rs140247774	T	Severity	CAV	T	-	690	Erythematosquamous dermatosis	dermatologic	306	13385	0.0678264	0.23146	1.07018	0.769494	1	1
chr6.18015216.C.T	rs140247774	T	Severity	CAV	T	-	690.1	Seborrheic dermatitis	dermatologic	306	13385	0.0678264	0.23146	1.07018	0.769494	1	1
chr6.52200448.A.G	rs13192246	G	Severity	CAV	A	-	600	Hyperplasia of prostate	genitourinary	836	14721	-0.0195291	0.0666437	0.98066	0.769494	1	1
chr1.161509955.A.G	rs1801274	G	Severity	CAV	A	FCGR2A	765	Cervical radiculitis	symptoms	483	12535	-0.0194371	0.0663312	0.980751	0.769499	1	1
chr11.2872637.A.G	rs10766439	A	Severity	CAV	A	-	512	Other symptoms of respiratory system	respiratory	4669	8575	-0.00951668	0.0324785	0.990528	0.769511	1	1
chr4.186082920.C.T	rs3775291	T	Risk factor; Severity	CAV-FE	T	TLR3	260	Protein-calorie malnutrition	endocrine/metabolic	217	10118	-0.033948	0.115859	0.966622	0.769513	1	1
chrX.15603134.G.A	rs7885856	G;A	Possible functional consequences	FCP + IP	A	ACE2	401.3	Other hypertensive complications	circulatory system	205	8384	0.0876206	0.299037	1.09157	0.769515	1	1
chr12.112919388.G.A	rs10774671	A	Severity (A allele); Protective (G allele)	CAV-FE	G	OAS1	706.8	Other specified diseases of sebaceous glands	dermatologic	716	13235	0.0171317	0.0584716	1.01728	0.769529	1	1
chr10.104263031.C.A	rs4925	A	Protective for neurological complications of long COVID	CAV	A	GSTO1	626.1	Irregular menstrual cycle/bleeding	genitourinary	1084	12409	0.0180281	0.0615319	1.01819	0.769531	1	1
chr20.1135233.C.T	rs141024057	T	Severity	CAV	T	PSMF1	287.3	Thrombocytopenia	hematopoietic	391	14986	0.300642	1.02623	1.35073	0.769554	1	1
chr4.67910402.G.A	rs4860265	G	Possible functional consequences	FCP + IP	G	TMPRSS11A	426.92	Cardiac defibrillator in situ	circulatory system	197	11864	-0.0309721	0.105723	0.969503	0.769556	1	1
chr16.89196249.G.A	rs117169628	A	Severity	CAV	A	SLC22A31	781	Symptoms involving nervous and musculoskeletal systems	symptoms	194	15718	0.051154	0.174614	1.05248	0.769556	1	1
chrX.12885540.A.T	rs179008	T	Severity; Risk factor	CAV	T	TLR7	785	Abdominal pain	symptoms	3568	9472	0.0115049	0.0392732	1.01157	0.769564	1	1
chr14.80203237.T.C	rs225014	C	Severity	CAV	C	DIO2	514	Abnormal findings examination of lungs	respiratory	392	14772	0.0216697	0.0739725	1.02191	0.769565	1	1
chr4.186082920.C.T	rs3775291	T	Risk factor; Severity	CAV-FE	T	TLR3	726	Peripheral enthesopathies and allied syndromes	musculoskeletal	1238	11578	0.0149069	0.0508878	1.01502	0.769571	1	1
chr12.47879112.A.G	rs2228570	AG genotype	Severity	CAV	A	VDR	571.5	Other chronic nonalcoholic liver disease	digestive	1258	11597	-0.0134875	0.0460433	0.986603	0.769576	1	1
chr4.107694523.TG.T	rs70947091	T	Severity	CAV-FE	T	PAPSS1	741.4	Joint effusions	musculoskeletal	159	14572	0.0381587	0.130266	1.0389	0.769577	1	1
chr5.32750877.T.C	rs1173773	C	Protective	CAV	C	NPR3	599.8	Other symptoms involving urinary system	genitourinary	140	11288	-0.0367619	0.1255	0.963906	0.76958	1	1
chr3.38894643.C.T	rs33985936	T	Severity	CAV	T	SCN11A	372	Disorders of conjunctiva	sense organs	161	13614	0.0397957	0.135868	1.0406	0.769598	1	1
chr5.21768177.G.A	-	HLA-A*02:02	Protective	IP	A	HLA-A	531.4	Peptic ulcer, site unspecified	digestive	170	15398	-0.0337954	0.115383	0.966769	0.769601	1	1
chr3.61768231.T.A	rs672699	A	Severity	CAV	T	PTPRG	695.8	Other specified erythematous conditions	dermatologic	172	13409	0.0344371	0.117575	1.03504	0.769603	1	1
chr2.136948486.A.G	rs7605851	G	Severity	CAV-FE	G	THSD7B	571.8	Liver abscess and sequelae of chronic liver disease	digestive	192	13000	-0.0408414	0.139448	0.959981	0.769614	1	1
chr12.6845711.C.T	rs5443	T	protective	CAV	T	CDCA3	252.1	Hyperparathyroidism	endocrine/metabolic	231	14625	0.0284655	0.0971928	1.02887	0.769616	1	1
chr8.97128242.T.C	rs7817272	C	Severity	CAV	C	CPQ	766	Neuralgia, neuritis, and radiculitis NOS	symptoms	364	12870	-0.0243696	0.0832078	0.975925	0.769617	1	1
chr7.22728408.A.G	rs2069837	G	Severity	CAV-FE	G	IL6	427.22	Atrial flutter	circulatory system	111	12055	-0.071772	0.245065	0.930743	0.769622	1	1
chr21.33252612.A.G	rs2236757	A	Severity	CAV-FE	A	IFNAR2	367.1	Myopia	sense organs	155	13660	-0.0364231	0.124367	0.964232	0.769623	1	1
chr5.180810828.C.T	rs113791144	T	Severity	CAV	T	-	333	Extrapyramidal disease and abnormal movement disorders	neurological	139	14605	-0.06118	0.208901	0.940654	0.769624	1	1
chr10.52771466.C.T	rs1800451	T	Potential functional effect on protein	FCP + IP	T	MBL2	242	Thyrotoxicosis with or without goiter	endocrine/metabolic	352	13189	0.0416133	0.142092	1.04249	0.769628	1	1
chr12.8608014.A.G	rs11613792	A	Severity	CAV	G	AICDA	008	Intestinal infection	infectious diseases	470	14405	-0.028227	0.0963857	0.972168	0.769634	1	1
chr19.52830722.G.A	rs10411226	G	Severity	CAV	G	ZNF28	318	Tobacco use disorder	mental disorders	1595	11197	0.0119165	0.0406909	1.01199	0.769634	1	1
chr15.90876959.G.A	rs201551785	A	Potential functional effect on protein	FCP + IP	A	FURIN	327.4	Insomnia	neurological	1635	12303	-0.313244	1.06968	0.731071	0.769645	1	1
chr6.52200448.A.G	rs13192246	G	Severity	CAV	A	-	262	Mineral deficiency NEC	endocrine/metabolic	281	10013	-0.0286471	0.0978299	0.971759	0.769655	1	1
chr3.27146807.G.A	rs17317135	G	Severity	CAV	A	NEK10	512.2	Painful respiration	respiratory	133	8640	-0.107511	0.367167	0.898067	0.769665	1	1
chr1.156125675.T.C	rs581342	C	Severity	CAV	C	LMNA	427.11	Paroxysmal supraventricular tachycardia	circulatory system	117	11997	-0.0525833	0.179582	0.948775	0.769667	1	1
chr9.87724615.A.G	rs3128509	A;G	Possible functional consequences	FCP + IP	A	CTSL	555.1	Regional enteritis	digestive	114	11044	0.0422932	0.144443	1.0432	0.769673	1	1
chr17.15965007.C.T	rs8081547	T	Risk factor	FCP + IP	T	ADORA2B	272.9	Unspecified disorder of lipoid metabolism	endocrine/metabolic	127	8462	-0.0489498	0.16718	0.952229	0.769677	1	1
chr19.50379362.T.C	rs1405655	C	Severity	CAV-FE	C	NR1H2	690	Erythematosquamous dermatosis	dermatologic	306	13467	0.0246553	0.0842059	1.02496	0.769677	1	1
chr19.50379362.T.C	rs1405655	C	Severity	CAV-FE	C	NR1H2	690.1	Seborrheic dermatitis	dermatologic	306	13467	0.0246553	0.0842059	1.02496	0.769677	1	1
chr1.90742957.A.C	rs2166172	C	Severity	CAV-FE	C	-	761	Cervicalgia	symptoms	1190	14026	-0.0134167	0.0458247	0.986673	0.769688	1	1
chr16.89196249.G.A	rs117169628	A	Severity	CAV	A	SLC22A31	345.3	Convulsions	neurological	303	14585	0.0410207	0.140114	1.04187	0.769701	1	1
chr9.131672331.T.G	rs12551879	G	Severity	CAV	G	RAPGEF1	054	Herpes simplex	infectious diseases	534	11173	-0.0322821	0.110267	0.968233	0.769704	1	1
chr19.24134099.G.A	rs10407383	A	Severity	CAV-FE	A	ZNF254	278	Overweight, obesity and other hyperalimentation	endocrine/metabolic	4502	9815	0.00842405	0.0287748	1.00846	0.769707	1	1
chr2.6013310.G.A	rs73910904	A	Risk factor	CAV	A	-	429	Ill-defined descriptions and complications of heart disease	circulatory system	507	13880	-0.0706974	0.241491	0.931744	0.76971	1	1
chr2.60480453.A.G	rs1123573	A	Severity	CAV-FE	G	BCL11A	381	Otitis media and Eustachian tube disorders	sense organs	194	14677	-0.0329377	0.112522	0.967599	0.769735	1	1
chr6.32623820.T.C	rs9271609	T	Severity	CAV	C	HLA-DQA1	550.6	Incisional hernia	digestive	114	14999	0.0420493	0.14365	1.04295	0.769735	1	1
chrX.15599938.A.G	rs2106809	G	Severity	CAV	G	ACE2	586.2	Cyst of kidney, acquired	genitourinary	244	13071	0.0328428	0.112199	1.03339	0.769737	1	1
chr19.35687796.G.A	rs77127536	A	Severity	CAV	A	TYMSP2	535	Gastritis and duodenitis	digestive	775	14281	-0.0225499	0.0770366	0.977702	0.769739	1	1
chr2.181488719.A.C	rs2034831	C	Severity	CAV	C	ITGA4	702	Degenerative skin conditions and other dermatoses	dermatologic	231	14240	0.0574628	0.196309	1.05915	0.769739	1	1
chr9.117713024.A.G	rs4986790	G	Severity	CAV	G	TLR4	418.1	Precordial pain	circulatory system	281	11112	-0.0616351	0.210567	0.940226	0.769744	1	1
chrX.15581269.T.C	rs138390800	C	May destabilize ACE2 protein structure	FCP + IP	C	ACE2	286.2	Encounter for long-term (current) use of anticoagulants	hematopoietic	223	14986	0.302404	1.03313	1.35311	0.769746	1	1
chrX.15564142.G.A	rs147311723	A	Severity	CAV	A	ACE2	256	Ovarian dysfunction	endocrine/metabolic	215	14623	0.218375	0.746054	1.24405	0.769746	1	1
chr16.57636629.G.A	rs7499679	A	Severity	CAV	A	ADGRG1	550.2	Diaphragmatic hernia	digestive	196	14829	-0.034833	0.119003	0.965767	0.769747	1	1
chr3.27146807.G.A	rs17317135	G	Severity	CAV	A	NEK10	278.11	Morbid obesity	endocrine/metabolic	1558	9662	-0.0333848	0.114065	0.967166	0.769765	1	1
chr21.41660268.A.T	rs2252109	A	Severity	CAV	A	-	592.11	Acute cystitis	genitourinary	321	11834	-0.0239127	0.0817047	0.976371	0.769773	1	1
chr1.20166359.C.T	rs72663004	T	Severity	CAV	T	PLA2G2C	345.1	Epilepsy	neurological	110	14612	0.0881638	0.301242	1.09217	0.769776	1	1
chr12.6845711.C.T	rs5443	T	protective	CAV	T	CDCA3	577	Diseases of pancreas	digestive	163	16117	0.0335817	0.114744	1.03415	0.769777	1	1
chr6.32623820.T.C	rs9271609	T	Severity	CAV	C	HLA-DQA1	362.9	Retinal edema	sense organs	195	13668	-0.0334116	0.114166	0.96714	0.769784	1	1
chr10.51197961.C.A	rs7897633	A	Severity in European-Americans	CAV	C	PRKG1	367	Disorders of refraction and accommodation; blindness and low vision	sense organs	747	13986	-0.0168283	0.0575082	0.983313	0.769809	1	1
chr11.88436431.C.T	rs72953026	T	Severity	CAV-FE	T	-	765	Cervical radiculitis	symptoms	490	12776	-0.0265317	0.090672	0.973817	0.769819	1	1
chr4.71742666.T.G	rs2282679	G	Severity	CAV	G	GC	275.6	Hypercalcemia	endocrine/metabolic	295	15555	0.0311552	0.106476	1.03165	0.769826	1	1
chr7.128938247.T.G	rs10488631	TCTA haplotype	Severity in European-Americans	CAV	T	IRF5	300	Anxiety disorders	mental disorders	2574	9317	-0.00959374	0.032788	0.990452	0.769828	1	1
chr4.24511798.A.G	rs73246461	G	Severity	CAV	G	-	386	Vertiginous syndromes and other disorders of vestibular system	sense organs	264	12622	-0.0340031	0.116213	0.966568	0.769834	1	1
chr10.89010241.T.C	rs982764	T	Severity	CAV-FE	C	FAS	788	Syncope and collapse	symptoms	547	15081	0.0193498	0.0661342	1.01954	0.76984	1	1
chr2.36677870.C.A	rs6714112	C	Severity	CAV	A	-	227.3	Benign neoplasm of pituitary gland and craniopharyngeal duct (pouch)	neoplasms	109	15864	0.0594459	0.203184	1.06125	0.76985	1	1
chr21.41465921.C.T	rs62217525	C	Possible functional consequences	FCP + IP	T	TMPRSS2	687	Symptoms affecting skin	dermatologic	271	11173	0.0659777	0.225519	1.0682	0.769859	1	1
chr19.35687796.G.A	rs77127536	A	Severity	CAV	A	TYMSP2	401.3	Other hypertensive complications	circulatory system	205	8346	-0.0446953	0.152774	0.956289	0.76986	1	1
chr3.61768231.T.A	rs672699	A	Severity	CAV	T	PTPRG	765	Cervical radiculitis	symptoms	489	12843	0.0209111	0.0714784	1.02113	0.769865	1	1
chr9.21206606.C.G	rs28368148	G	Severity	CAV-FE	G	IFNA10	726.1	Enthesopathy	musculoskeletal	621	11565	-0.137456	0.469854	0.871573	0.769865	1	1
chr1.161544752.A.C	rs396991	C	Severity	CAV-FE	C	FCGR3A	282	Hereditary hemolytic anemias	hematopoietic	109	11381	-0.0433718	0.148254	0.957555	0.769866	1	1
chr5.21768177.G.A	-	HLA-A*02:02	Protective	IP	A	HLA-A	764	Sciatica	symptoms	1039	12465	0.0142314	0.0486462	1.01433	0.769867	1	1
chr4.24511798.A.G	rs73246461	G	Severity	CAV	G	-	618.2	Uterine/Uterovaginal prolapse	genitourinary	117	15567	0.0487839	0.166763	1.04999	0.769878	1	1
chr1.90742957.A.C	rs2166172	C	Severity	CAV-FE	C	-	277.5	Other disorders of lipoid metabolism	endocrine/metabolic	102	15108	-0.043609	0.149081	0.957328	0.769891	1	1
chr17.45422978.G.C	rs1230082	G	Severity	CAV	G	ARHGAP27	618.2	Uterine/Uterovaginal prolapse	genitourinary	116	15776	0.0398525	0.13624	1.04066	0.769891	1	1
chr10.98166813.G.T	rs10786398	T	Severity	CAV	T	R3HCC1L	433.2	Occlusion of cerebral arteries	circulatory system	532	14713	-0.022527	0.0770136	0.977725	0.769899	1	1
chr12.47879112.A.G	rs2228570	AG genotype	Severity	CAV	A	VDR	622	Polyp of female genital organs	genitourinary	137	13838	-0.0388434	0.132801	0.961901	0.769909	1	1
chr17.8109899.C.T	rs151256885	T	Severity	CAV	T	ALOXE3	771.1	Swelling of limb	symptoms	546	14146	0.0594194	0.20315	1.06122	0.769912	1	1
chr9.30504351.C.T	rs17775810	TT genotype	Protective	CAV	T	LINC01242	741.4	Joint effusions	musculoskeletal	160	14540	-0.045845	0.156742	0.95519	0.769915	1	1
chr12.57108399.C.T	rs324011	T	Risk factor; Severity	CAV	T	STAT6	245	Thyroiditis	endocrine/metabolic	268	13136	0.0275002	0.0940318	1.02788	0.769938	1	1
chr1.155133406.T.G	rs4971066	G	Risk factor	CAV	G	EFNA1	241.2	Nontoxic multinodular goiter	endocrine/metabolic	308	13093	0.0304161	0.104004	1.03088	0.769941	1	1
chr10.52771482.G.A	rs5030737	A	Potential functional effect on protein	FCP + IP	A	MBL2	703	Diseases of nail, NOS	dermatologic	124	14009	0.106016	0.362526	1.11184	0.769952	1	1
chr4.166008836.A.T	rs17047200	TT genotype	Severity (TT genotype)*Conflicting; Risk factor (AA genotype)*Conflicting	CAV	T	TLL1	530	Diseases of esophagus	digestive	4010	10538	-0.0105931	0.0362239	0.989463	0.769955	1	1
chr12.132489230.GC.G	rs56106917	G	Severity	CAV	G	FBRSL1	465.2	Acute pharyngitis	respiratory	644	11107	-0.0188046	0.0643047	0.981371	0.769958	1	1
chr15.90879313.T.C	rs8039305	C	Risk factor	CAV-FE	C	FURIN	110	Dermatophytosis / Dermatomycosis	infectious diseases	1568	11902	-0.0119962	0.0410225	0.988075	0.769958	1	1
chr5.21768177.G.A	-	HLA-A*02:02	Protective	IP	A	HLA-A	261	Vitamin deficiency	endocrine/metabolic	4280	9793	-0.00821567	0.0280959	0.991818	0.769969	1	1
chr6.12216733.A.G	rs10755709	A	Severity	CAV	G	-	430	Intracranial hemorrhage	circulatory system	104	14319	-0.0448827	0.153491	0.95611	0.769971	1	1
chr17.31410594.G.A	rs178840	G	Severity	CAV	G	RAB11FIP4	433.3	Cerebral ischemia	circulatory system	295	13182	-0.0250058	0.0855185	0.975304	0.769979	1	1
chr19.31533051.C.A	rs8105499	C	Severity	CAV	A	LINC02841	555	Inflammatory bowel disease and other gastroenteritis and colitis	digestive	192	11107	-0.0372361	0.127347	0.963449	0.769981	1	1
chr2.6013310.G.A	rs73910904	A	Risk factor	CAV	A	-	622	Polyp of female genital organs	genitourinary	163	15717	-0.133433	0.456358	0.875086	0.769991	1	1
chrX.15581240.G.A	rs147464721	A	Severity	CAV	A	ACE2	427.7	Tachycardia NOS	circulatory system	304	12054	-0.29723	1.01661	0.742873	0.770001	1	1
chr4.5820150.T.C	rs3774881	T	Severity	CAV	C	CRMP1	592.11	Acute cystitis	genitourinary	290	11087	-0.0268965	0.0919955	0.973462	0.770006	1	1
chr15.60810211.C.T	rs341419	T	Severity	CAV-FE	T	RORA	345.3	Convulsions	neurological	302	14345	0.0300749	0.102867	1.03053	0.770006	1	1
chr15.60845514.G.A	rs17303202	A	Risk factor; Severity	CAV-FE	A	RORA	695.42	Systemic lupus erythematosus	dermatologic	254	13364	-0.0301993	0.103294	0.970252	0.77001	1	1
chr19.35687796.G.A	rs77127536	A	Severity	CAV	A	TYMSP2	282	Hereditary hemolytic anemias	hematopoietic	111	11832	0.0550243	0.18821	1.05657	0.770014	1	1
chr9.131672331.T.G	rs12551879	G	Severity	CAV	G	RAPGEF1	304	Adjustment reaction	mental disorders	529	9353	-0.0330085	0.112912	0.96753	0.770028	1	1
chr21.41507982.C.A	rs75603675	A	Protective*Conflicting; Risk factor*Conflicting; Severity*Conflicting	CAV	A	TMPRSS2	054	Herpes simplex	infectious diseases	523	10925	0.0199415	0.068215	1.02014	0.770032	1	1
chr12.47844974.A.G	rs731236	AG and AA genotype	Severity	CAV	G	VDR	292.2	Mild cognitive impairment	mental disorders	112	14287	-0.0448253	0.153344	0.956164	0.770044	1	1
chr10.8988345.A.T	rs71481792	A	Severity	CAV	T	-	803	Fracture of upper limb	injuries & poisonings	189	14167	-0.03584	0.122606	0.964795	0.770044	1	1
chr5.157106730.T.C	rs35960726	C	Severity	CAV	C	HAVCR2	250	Diabetes mellitus	endocrine/metabolic	4399	10380	-0.148765	0.508919	0.861772	0.770046	1	1
chrX.15603134.G.A	rs7885856	G;A	Possible functional consequences	FCP + IP	A	ACE2	792.1	Papanicolaou smear of cervix or vagina with atypical squamous cells	genitourinary	197	14409	-0.0839872	0.287328	0.919443	0.770054	1	1
chr5.77379593.G.A	rs7715119	A	Severity	CAV-FE	A	PDE8B	345.1	Epilepsy	neurological	109	14520	-0.058983	0.201787	0.942723	0.770055	1	1
chr17.16948873.A.G	rs34557412	G	Severity	CAV	G	TNFRSF13B	443	Peripheral vascular disease	circulatory system	1441	13460	0.0852569	0.291688	1.089	0.770066	1	1
chr22.19963748.G.A	rs4680	A	Risk factor	FCP	A	COMT	110.11	Dermatophytosis of nail	infectious diseases	1035	12262	-0.01393	0.0476614	0.986167	0.77008	1	1
chr10.52771482.G.A	rs5030737	A	Potential functional effect on protein	FCP + IP	A	MBL2	681.7	Cellulitis and abscess of trunk	dermatologic	103	13656	-0.121171	0.414585	0.885883	0.77008	1	1
chr2.45584979.T.C	-	HLA-A*02:02	Protective	IP	C	HLA-A	362	Other retinal disorders	sense organs	653	13602	-0.0179827	0.0615279	0.982178	0.770081	1	1
chrX.15564175.T.C	rs41303171	C	Severity; Risk factor	CAV	C	ACE2	949	Allergies, other	injuries & poisonings	542	12586	0.152853	0.523004	1.16515	0.770088	1	1
chr3.157438240.A.G	rs1840680	AG genotype)	Protective	CAV	A	PTX3	569.2	Gastrointestinal complications	digestive	169	14818	-0.0336118	0.115008	0.966947	0.770091	1	1
chr6.147217556.A.G	rs116898161	G	Severity	CAV	G	STXBP5	327.4	Insomnia	neurological	1633	12299	0.0459471	0.157224	1.04702	0.770104	1	1
chr4.25613313.G.A	-	HLA-A*02:02	Protective	IP	A	HLA-A	375.1	Dry eyes	sense organs	859	13611	-0.0205084	0.0701769	0.9797	0.770104	1	1
chr1.20166359.C.T	rs72663004	T	Severity	CAV	T	PLA2G2C	740.11	Osteoarthrosis, localized, primary	musculoskeletal	1627	12410	-0.0270261	0.0924797	0.973336	0.770105	1	1
chrX.15602217.T.C	rs190509934	C	Protective	CAV	C	ACE2	495.2	Asthma with exacerbation	respiratory	816	11737	0.0759782	0.259989	1.07894	0.770106	1	1
chrX.12885540.A.T	rs179008	T	Severity; Risk factor	CAV	T	TLR7	473	Diseases of the larynx and vocal cords	respiratory	375	10294	0.0306145	0.104762	1.03109	0.770111	1	1
chrX.15581240.G.A	rs147464721	A	Severity	CAV	A	ACE2	504	Other alveolar and parietoalveolar pneumonopathy	respiratory	184	15216	0.295811	1.01226	1.34422	0.770113	1	1
chr5.124614711.G.T	rs4240376	G	Severity	CAV	T	-	427.9	Palpitations	circulatory system	1215	12058	0.014946	0.0511461	1.01506	0.770117	1	1
chr19.50259161.A.G	rs1651553	G	Severity	CAV	A	MYH14	599.9	Other abnormality of urination	genitourinary	244	11196	0.0307031	0.105068	1.03118	0.770117	1	1
chr9.21206606.C.G	rs28368148	G	Severity	CAV-FE	G	IFNA10	366	Cataract	sense organs	1307	14093	-0.0998937	0.341866	0.904934	0.770133	1	1
chr1.161544752.A.C	rs396991	C	Severity	CAV-FE	C	FCGR3A	452.2	Deep vein thrombosis [DVT]	circulatory system	281	12066	0.0271173	0.0928083	1.02749	0.770144	1	1
chr6.105878879.T.A	rs9386484	T	Severity	CAV	A	-	078	Viral warts & HPV	infectious diseases	438	9544	0.0210133	0.0719216	1.02124	0.770157	1	1
chr15.100233816.G.A	rs143434383	A	Risk factor	CAV	A	ADAMTS17	535	Gastritis and duodenitis	digestive	777	14322	0.108579	0.371635	1.11469	0.77016	1	1
chr1.3081749.G.A	rs12745140	A	Severity	CAV	A	PRDM16	735.2	Acquired toe deformities	musculoskeletal	195	14706	0.0653832	0.223788	1.06757	0.77016	1	1
chr9.87726151.C.T	rs41312184	C;T	Possible functional consequences	FCP + IP	T	CTSL	071.1	HIV infection, symptomatic	infectious diseases	1137	11198	0.0450934	0.154343	1.04613	0.770161	1	1
chr15.90866675.C.T	rs79742014	T	Protective	IP	T	FURIN	738	Other acquired musculoskeletal deformity	musculoskeletal	120	14847	-0.147644	0.505371	0.862738	0.770172	1	1
chr2.195994321.C.T	rs191631470	T	Severity	CAV	T	DNAH7	479	Other upper respiratory disease	respiratory	671	10549	0.108542	0.371541	1.11465	0.770179	1	1
chr1.169597075.C.T	rs6127	T	Severity in males	CAV	C	SELP	525	Other diseases of the teeth and supporting structures	digestive	109	15072	0.0441153	0.151009	1.0451	0.770182	1	1
chr6.18015216.C.T	rs140247774	T	Severity	CAV	T	-	527	Diseases of the salivary glands	digestive	126	15288	-0.113634	0.388979	0.892585	0.770184	1	1
chr6.12216733.A.G	rs10755709	A	Severity	CAV	G	-	389.1	Sensorineural hearing loss	sense organs	580	13797	-0.0197224	0.0675135	0.980471	0.77019	1	1
chr22.49281538.G.A	rs62220604	G	Severity	CAV	A	-	433.3	Cerebral ischemia	circulatory system	299	14342	-0.0322359	0.11035	0.968278	0.770191	1	1
chr9.133251249.A.G	rs7849280	G	Protective	CAV	G	ABO	737	Curvature of spine	musculoskeletal	135	14861	0.0533874	0.182762	1.05484	0.770199	1	1
chr19.31533051.C.A	rs8105499	C	Severity	CAV	A	LINC02841	433.21	Cerebral artery occlusion, with cerebral infarction	circulatory system	515	14632	-0.0232268	0.0795145	0.977041	0.770204	1	1
chr7.117611595.T.G	rs150212784	G	Severity	CAV	G	CFTR	496	Chronic airway obstruction	respiratory	963	11739	0.159839	0.547194	1.17332	0.770205	1	1
chr3.38894643.C.T	rs33985936	T	Severity	CAV	T	SCN11A	396	Abnormal heart sounds	circulatory system	471	14614	-0.0238621	0.0816928	0.97642	0.770214	1	1
chr12.47902438.G.T	rs11574024	T	Severity	CAV	T	VDR	381	Otitis media and Eustachian tube disorders	sense organs	194	14639	-0.0780627	0.267264	0.924906	0.770225	1	1
chr14.94566450.G.A	rs2093266	A	Risk factor for acute kidney injury	CAV	A	SERPINA4	741.2	Stiffness of joint	musculoskeletal	614	14649	0.0225742	0.0772904	1.02283	0.770233	1	1
chr15.33615902.C.T	rs12593288	C	Severity	CAV	T	RYR3	614.5	Inflammatory disease of cervix, vagina, and vulva	genitourinary	421	14772	-0.0282864	0.0968503	0.97211	0.770239	1	1
chr22.43928847.C.G	rs738409	G	Protective*Conflicting; Severity*Conflicting	CAV	G	PNPLA3	514	Abnormal findings examination of lungs	respiratory	397	14784	-0.0232177	0.0794962	0.97705	0.77024	1	1
chr10.76490426.T.C	rs114026383	C	Risk factor for European population	CAV	C	LRMDA	585.34	Chronic Kidney Disease, Stage IV	genitourinary	483	13066	-0.0917747	0.31424	0.912311	0.770246	1	1
chr4.44416575.T.C	rs35540967	C	Severity	CAV	C	KCTD8	512.2	Painful respiration	respiratory	135	8718	-0.0724966	0.248244	0.930069	0.770258	1	1
chr2.195994321.C.T	rs191631470	T	Severity	CAV	T	DNAH7	694.2	Other dyschromia	dermatologic	247	13429	-0.209718	0.718135	0.810813	0.770263	1	1
chr6.18015216.C.T	rs140247774	T	Severity	CAV	T	-	724.2	Disorders of coccyx	musculoskeletal	163	13632	-0.100947	0.345675	0.903981	0.770264	1	1
chr5.123497022.T.C	rs62377777	T	Severity	CAV	C	-	442	Other aneurysm	circulatory system	238	13407	-0.0334315	0.114494	0.967121	0.770291	1	1
chr7.22548762.C.T	rs13227460	T	Severity	CAV	T	STEAP1B	198	Secondary malignant neoplasm	neoplasms	158	14269	0.0451731	0.154708	1.04621	0.770295	1	1
chr1.12207235.C.T	rs3397	T	Severity	CAV-FE	C	TNFRSF1B	628	Ovarian cyst	genitourinary	167	10078	0.0347767	0.119107	1.03539	0.770304	1	1
chr9.21131628.G.C	rs12236000	G	Severity	CAV	C	-	536	Disorders of function of stomach	digestive	240	14266	0.0413904	0.141768	1.04226	0.770319	1	1
chr12.8608014.A.G	rs11613792	A	Severity	CAV	G	AICDA	348	Other conditions of brain	neurological	107	13757	0.0544874	0.18663	1.056	0.770322	1	1
chr17.45422978.G.C	rs1230082	G	Severity	CAV	G	ARHGAP27	738	Other acquired musculoskeletal deformity	musculoskeletal	118	14703	0.0389439	0.133391	1.03971	0.770322	1	1
chr10.8988345.A.T	rs71481792	A	Severity	CAV	T	-	244	Hypothyroidism	endocrine/metabolic	1614	13034	0.0131489	0.0450379	1.01324	0.770323	1	1
chr3.38894643.C.T	rs33985936	T	Severity	CAV	T	SCN11A	199	Neoplasm of uncertain behavior	neoplasms	138	14576	0.0427741	0.146513	1.0437	0.770327	1	1
chr1.27373964.C.T	rs141300199	T	Severity	CAV	T	FCN3	695.4	Lupus (localized and systemic)	dermatologic	269	13400	-0.292016	1.00025	0.746757	0.770329	1	1
chr5.180810828.C.T	rs113791144	T	Severity	CAV	T	-	800	Fracture of lower limb	injuries & poisonings	182	14365	0.0516768	0.177013	1.05304	0.770333	1	1
chr7.22728408.A.G	rs2069837	G	Severity	CAV-FE	G	IL6	395.1	Nonrheumatic mitral valve disorders	circulatory system	270	14609	0.042714	0.146313	1.04364	0.770336	1	1
chr17.49863303.C.T	rs77534576	T	Severity	CAV	T	-	172	Skin cancer	neoplasms	128	15776	-0.101163	0.346527	0.903786	0.770338	1	1
chr9.4329170.T.C	rs3895472	C	Severity	CAV	T	GLIS3	772	Symptoms of the muscles	symptoms	102	14515	0.0618776	0.211966	1.06383	0.770346	1	1
chr17.45422978.G.C	rs1230082	G	Severity	CAV	G	ARHGAP27	782.3	Edema	symptoms	978	14093	-0.0144101	0.0493642	0.985693	0.770353	1	1
chr17.42362183.A.G	rs744166	G	Risk factor; Severity	CAV	G	STAT3	153.3	Malignant neoplasm of rectum, rectosigmoid junction, and anus	neoplasms	290	14284	-0.0260834	0.0893557	0.974254	0.770359	1	1
chr17.45995618.A.G	rs112572874	G	Risk factor	CAV-FE	G	MAPT	250.41	Impaired fasting glucose	endocrine/metabolic	273	10376	0.0360578	0.123539	1.03672	0.770383	1	1
chr1.155197995.A.G	rs41264915	A	Severity	CAV-FE	G	THBS3	614	Inflammatory diseases of female pelvic organs	genitourinary	465	14908	-0.0303448	0.103973	0.970111	0.7704	1	1
chrX.15586459.TAAATC.T	rs755766792	T	Severity	CAV	T	ACE2	591	Urinary tract infection	genitourinary	1215	12633	-0.179854	0.616257	0.835392	0.770402	1	1
chr2.196087686.G.A	rs2176724	A	Severity	CAV	A	-	512.2	Painful respiration	respiratory	135	8793	0.0477885	0.163745	1.04895	0.770403	1	1
chr5.142872984.C.T	rs10039856	C	Severity	CAV	T	ARHGAP26	281	Other deficiency anemia	hematopoietic	191	11818	0.0387968	0.132937	1.03956	0.770406	1	1
chr9.87724615.A.G	rs3128509	A;G	Possible functional consequences	FCP + IP	A	CTSL	594	Urinary calculus	genitourinary	692	14965	-0.0168857	0.0578586	0.983256	0.770406	1	1
chr9.87725456.A.T	rs56952354	A;T	Possible functional consequences	FCP + IP	T	CTSL	618.1	Prolapse of vaginal walls	genitourinary	137	15912	-0.171985	0.589306	0.841992	0.770406	1	1
chr6.147217556.A.G	rs116898161	G	Severity	CAV	G	STXBP5	395	Heart valve disorders	circulatory system	616	14607	0.0702792	0.240831	1.07281	0.770425	1	1
chr7.22728408.A.G	rs2069837	G	Severity	CAV-FE	G	IL6	525	Other diseases of the teeth and supporting structures	digestive	109	15069	-0.0694011	0.23783	0.932952	0.770432	1	1
chr10.52771466.C.T	rs1800451	T	Potential functional effect on protein	FCP + IP	T	MBL2	357	Inflammatory and toxic neuropathy	neurological	473	15159	-0.0369398	0.12659	0.963734	0.770434	1	1
chr12.106231175.T.A	rs12823094	A	Severity	CAV	A	-	687	Symptoms affecting skin	dermatologic	265	10796	0.0358517	0.122864	1.0365	0.77044	1	1
chr9.21206606.C.G	rs28368148	G	Severity	CAV-FE	G	IFNA10	771.1	Swelling of limb	symptoms	549	14209	0.135612	0.464747	1.14524	0.770442	1	1
chr3.61768231.T.A	rs672699	A	Severity	CAV	T	PTPRG	740.9	Osteoarthrosis NOS	musculoskeletal	1611	12362	-0.0131446	0.0450479	0.986941	0.770447	1	1
chr10.104263031.C.A	rs4925	A	Protective for neurological complications of long COVID	CAV	A	GSTO1	199	Neoplasm of uncertain behavior	neoplasms	138	14574	-0.0437051	0.149788	0.957236	0.770456	1	1
chr15.90879313.T.C	rs8039305	C	Risk factor	CAV-FE	C	FURIN	721.1	Spondylosis without myelopathy	musculoskeletal	930	13311	-0.0147957	0.050716	0.985313	0.770488	1	1
chr5.124614711.G.T	rs4240376	G	Severity	CAV	T	-	764	Sciatica	symptoms	1063	12891	-0.0157612	0.0540264	0.984362	0.770492	1	1
chr10.104263031.C.A	rs4925	A	Protective for neurological complications of long COVID	CAV	A	GSTO1	356	Hereditary and idiopathic peripheral neuropathy	neurological	175	15202	0.0367666	0.126044	1.03745	0.77052	1	1
chr10.43519603.G.T	rs10793436	G	Severity	CAV	T	-	275.5	Disorders of calcium/phosphorus metabolism	endocrine/metabolic	130	14667	0.0368405	0.126299	1.03753	0.770522	1	1
chr9.87726151.C.T	rs41312184	C;T	Possible functional consequences	FCP + IP	T	CTSL	599.5	Frequency of urination and polyuria	genitourinary	1008	11353	0.0463937	0.159054	1.04749	0.770527	1	1
chr14.80203237.T.C	rs225014	C	Severity	CAV	C	DIO2	389	Hearing loss	sense organs	971	14041	0.014243	0.048831	1.01434	0.770532	1	1
chr17.9267091.C.T	rs34761447	C	Severity	CAV	T	STX8	618.1	Prolapse of vaginal walls	genitourinary	137	15838	0.0813225	0.278808	1.08472	0.770532	1	1
chr16.57636629.G.A	rs7499679	A	Severity	CAV	A	ADGRG1	241	Nontoxic nodular goiter	endocrine/metabolic	817	13084	0.0171786	0.0588963	1.01733	0.770535	1	1
chr14.35401887.C.T	rs696	CC genotype	Severity	CAV	T	NFKBIA	196	Radiotherapy	neoplasms	217	14535	-0.0295046	0.101156	0.970926	0.770535	1	1
chr7.117587778.G.T	rs113993959	T	Severity	CAV	T	CFTR	296	Mood disorders	mental disorders	3381	9376	-0.324374	1.11215	0.72298	0.770545	1	1
chr19.50259161.A.G	rs1651553	G	Severity	CAV	A	MYH14	561	Symptoms involving digestive system	digestive	1696	11094	0.0125615	0.043069	1.01264	0.770547	1	1
chr15.60810211.C.T	rs341419	T	Severity	CAV-FE	T	RORA	216	Benign neoplasm of skin	neoplasms	272	14408	0.0317592	0.1089	1.03227	0.770566	1	1
chrX.15592465.T.A	rs73195521	A	Severity	CAV	A	ACE2	041	Bacterial infection NOS	infectious diseases	426	14774	0.298497	1.02355	1.34783	0.770571	1	1
chr7.54580201.A.C	rs622568	C	Severity; Risk factor	CAV-FE	C	-	395.1	Nonrheumatic mitral valve disorders	circulatory system	270	14547	-0.0303108	0.103937	0.970144	0.770572	1	1
chr19.50379362.T.C	rs1405655	C	Severity	CAV-FE	C	NR1H2	531.4	Peptic ulcer, site unspecified	digestive	175	15890	-0.0325495	0.111629	0.967974	0.770602	1	1
chr2.195519781.A.G	rs74417002	G	Severity	CAV	G	-	420	Carditis	circulatory system	129	15688	-0.105949	0.363371	0.89947	0.770613	1	1
chr17.8109899.C.T	rs151256885	T	Severity	CAV	T	ALOXE3	350.1	Abnormal involuntary movements	neurological	394	13583	-0.0753554	0.258445	0.927414	0.770614	1	1
chr13.23084699.A.G	rs1984162	G	Severity	CAV	G	-	532	Dysphagia	digestive	586	10736	0.0216988	0.0744208	1.02194	0.770616	1	1
chr5.131995059.C.T	rs56162149	T	Severity	CAV-FE	T	ACSL6	571.8	Liver abscess and sequelae of chronic liver disease	digestive	190	12843	0.0370784	0.127169	1.03777	0.770617	1	1
chrX.15564142.G.A	rs147311723	A	Severity	CAV	A	ACE2	386.9	Dizziness and giddiness (Light-headedness and vertigo)	sense organs	1716	12965	0.0948654	0.325371	1.09951	0.770623	1	1
chr21.33287378.C.T	rs8178521	T	Severity	CAV-FE	T	IL10RB	721.2	Spondylosis with myelopathy	musculoskeletal	100	13518	0.0548186	0.188033	1.05635	0.770641	1	1
chr14.72467521.C.T	rs12587980	T	Severity	CAV	T	RGS6	477	Epistaxis or throat hemorrhage	respiratory	179	10520	-0.0328965	0.112839	0.967639	0.770642	1	1
chr1.87162490.C.T	rs10873821	C	Severity	CAV	T	LINC01140	565	Anal and rectal conditions	digestive	500	14805	0.0200257	0.0686934	1.02023	0.770652	1	1
chr1.196673103.G.A	rs800292	A	Severity	CAV	A	CFH	415	Pulmonary heart disease	circulatory system	292	15743	0.0253997	0.0871287	1.02573	0.770654	1	1
chr1.155066988.C.T	rs114301457	T	Severity	CAV	T	EFNA4	443	Peripheral vascular disease	circulatory system	1443	13460	0.14878	0.51038	1.16042	0.770663	1	1
chr9.117713024.A.G	rs4986790	G	Severity	CAV	G	TLR4	250.41	Impaired fasting glucose	endocrine/metabolic	273	10380	-0.0582936	0.199977	0.943373	0.770668	1	1
chr10.76490426.T.C	rs114026383	C	Risk factor for European population	CAV	C	LRMDA	977	Personal history of allergy to medicinal agents	injuries & poisonings	329	15351	0.100504	0.344797	1.10573	0.770679	1	1
chr2.195994321.C.T	rs191631470	T	Severity	CAV	T	DNAH7	244	Hypothyroidism	endocrine/metabolic	1632	13197	0.076253	0.261607	1.07924	0.770685	1	1
chr3.141689849.A.G	rs6440031	G	Severity	CAV	A	LINC02618	509.1	Respiratory failure	respiratory	101	13899	-0.0878544	0.301411	0.915894	0.770686	1	1
chr10.8988345.A.T	rs71481792	A	Severity	CAV	T	-	396	Abnormal heart sounds	circulatory system	467	14402	0.0231489	0.0794209	1.02342	0.770692	1	1
chr14.80203237.T.C	rs225014	C	Severity	CAV	C	DIO2	386	Vertiginous syndromes and other disorders of vestibular system	sense organs	262	12728	0.0265246	0.0910044	1.02688	0.770696	1	1
chr8.16932640.T.C	rs118072448	T	Severity	CAV	C	-	008.5	Bacterial enteritis	infectious diseases	445	15140	-0.052098	0.178746	0.949236	0.770696	1	1
chr21.41660268.A.T	rs2252109	A	Severity	CAV	A	-	272.12	Hyperglyceridemia	endocrine/metabolic	519	8258	-0.0193288	0.066317	0.980857	0.770699	1	1
chr1.155175305.G.A	rs7528026	A	Severity	CAV	A	TRIM46	792.1	Papanicolaou smear of cervix or vagina with atypical squamous cells	genitourinary	197	14384	-0.100647	0.345324	0.904252	0.770701	1	1
chr4.25613313.G.A	-	HLA-A*02:02	Protective	IP	A	HLA-A	722	Intervertebral disc disorders	musculoskeletal	685	13698	-0.0222159	0.0762245	0.978029	0.770704	1	1
chr11.88824823.A.G	rs10831496	G	Severity	CAV-FE	A	GRM5	295	Schizophrenia and other psychotic disorders	mental disorders	319	9357	0.0254997	0.0874944	1.02583	0.770712	1	1
chrX.15564667.C.T	rs2074192	T	Severity (T allele); Severity for males > 50 y.o (T allele); Protective (C allele); Protective (CT genotype)	CAV	T	ACE2	296.22	Major depressive disorder	mental disorders	3095	9288	0.0101538	0.0348409	1.01021	0.770719	1	1
chr2.216660263.A.C	rs2270360	A	Severity	CAV	C	IGFBP2	798.1	Chronic fatigue syndrome	symptoms	126	11519	0.0423129	0.145189	1.04322	0.77072	1	1
chr16.57636629.G.A	rs7499679	A	Severity	CAV	A	ADGRG1	443.7	Peripheral angiopathy in diseases classified elsewhere	circulatory system	543	13306	0.0210877	0.0723586	1.02131	0.77072	1	1
chr1.155066988.C.T	rs114301457	T	Severity	CAV	T	EFNA4	536	Disorders of function of stomach	digestive	241	14334	0.298063	1.02277	1.34725	0.770724	1	1
chr6.52236941.T.C	rs763780	C	Protective	FCP	C	IL17F	475	Chronic sinusitis	respiratory	826	10576	-0.0334818	0.114891	0.967073	0.770729	1	1
chr21.41660268.A.T	rs2252109	A	Severity	CAV	A	-	550.4	Umbilical hernia	digestive	183	14078	-0.0314616	0.107959	0.969028	0.770729	1	1
chr19.24134099.G.A	rs10407383	A	Severity	CAV-FE	A	ZNF254	304	Adjustment reaction	mental disorders	531	9358	-0.0207419	0.0711752	0.979472	0.770729	1	1
chr18.69541156.T.C	rs12958013	T	Severity	CAV	C	DOK6	626	Disorders of menstruation and other abnormal bleeding from female genital tract	genitourinary	1298	12092	-0.0238097	0.0817095	0.976472	0.77075	1	1
chr14.74952741.A.G	rs2268616	G	Risk factor	CAV	G	PGF	442	Other aneurysm	circulatory system	236	13043	0.0583484	0.200241	1.06008	0.770752	1	1
chr2.162044379.C.T	rs3788979	T	Risk factor	CAV	T	DPP4	573.3	Hepatomegaly	digestive	139	12864	-0.0516412	0.177237	0.94967	0.770769	1	1
chr2.162267541.C.T	rs1990760	T	Risk factor; Severity	CAV	T	IFIH1	278	Overweight, obesity and other hyperalimentation	endocrine/metabolic	4489	9789	-0.00813037	0.0279047	0.991903	0.770775	1	1
chr2.196087686.G.A	rs2176724	A	Severity	CAV	A	-	740.11	Osteoarthrosis, localized, primary	musculoskeletal	1627	12397	0.0157089	0.0539162	1.01583	0.770778	1	1
chr4.107694523.TG.T	rs70947091	T	Severity	CAV-FE	T	PAPSS1	707	Chronic ulcer of skin	dermatologic	441	15519	0.023919	0.0820975	1.02421	0.770785	1	1
chr1.155175305.G.A	rs7528026	A	Severity	CAV	A	TRIM46	070.4	Chronic hepatitis	infectious diseases	157	11179	0.100506	0.344972	1.10573	0.770787	1	1
chr3.61768231.T.A	rs672699	A	Severity	CAV	T	PTPRG	519	Other diseases of respiratory system, not elsewhere classified	respiratory	167	15790	0.0347001	0.119105	1.03531	0.770792	1	1
chr21.41465040.G.A	rs17001042	A	Possible functional consequences	FCP + IP	A	TMPRSS2	289.3	Personal history of diseases of blood and blood-forming organs	hematopoietic	277	14193	-0.0711748	0.244306	0.931299	0.770796	1	1
chr9.21131628.G.C	rs12236000	G	Severity	CAV	C	-	770	Myalgia and myositis unspecified	symptoms	446	15712	-0.0316851	0.10876	0.968812	0.770799	1	1
chr15.60810211.C.T	rs341419	T	Severity	CAV-FE	T	RORA	379	Other disorders of eye	sense organs	455	13376	-0.0252056	0.0865202	0.975109	0.770802	1	1
chrX.15581269.T.C	rs138390800	C	May destabilize ACE2 protein structure	FCP + IP	C	ACE2	578.2	Blood in stool	digestive	214	13991	0.300908	1.03298	1.35109	0.770822	1	1
chr6.160731787.C.T	rs4252128	T	Potential functional effect on protein	FCP + IP	T	PLG	245.2	Chronic thyroiditis	endocrine/metabolic	246	13217	-0.111939	0.38428	0.894099	0.770826	1	1
chr6.160731787.C.T	rs4252128	T	Potential functional effect on protein	FCP + IP	T	PLG	245.21	Chronic lymphocytic thyroiditis	endocrine/metabolic	246	13217	-0.111939	0.38428	0.894099	0.770826	1	1
chr7.22728408.A.G	rs2069837	G	Severity	CAV-FE	G	IL6	475	Chronic sinusitis	respiratory	826	10570	-0.0263005	0.0902888	0.974042	0.770827	1	1
chr14.76832814.C.CT	rs34279101	CT	Severity	CAV	CT	LRRC74A	470	Septal Deviations/Turbinate Hypertrophy	respiratory	234	10484	0.0393937	0.135239	1.04018	0.77083	1	1
chr19.39248147.C.T	rs12979860	C	Severity (C allele)*Conflicting; Risk factor (T allele)*Conflicting	CAV	T	IFNL4	613.5	Mastodynia	genitourinary	282	15239	0.0253718	0.0871031	1.0257	0.770834	1	1
chr1.35908500.C.T	rs2765013	C	Severity	CAV	T	AGO1	428.1	Congestive heart failure (CHF) NOS	circulatory system	566	13535	0.0204927	0.0703534	1.0207	0.770835	1	1
chrX.15599938.A.G	rs2106809	G	Severity	CAV	G	ACE2	350.1	Abnormal involuntary movements	neurological	397	13659	0.0262184	0.0900105	1.02657	0.770836	1	1
chr2.196087686.G.A	rs2176724	A	Severity	CAV	A	-	585	Renal failure	genitourinary	1533	13057	-0.0156901	0.0538673	0.984432	0.770842	1	1
chr1.35908500.C.T	rs2765013	C	Severity	CAV	T	AGO1	289.4	Lymphadenitis	hematopoietic	248	13853	0.0290107	0.0996003	1.02944	0.770844	1	1
chr6.32623820.T.C	rs9271609	T	Severity	CAV	C	HLA-DQA1	772.2	Spasm of muscle	symptoms	302	15037	-0.0262367	0.0900789	0.974104	0.77085	1	1
chr6.147217556.A.G	rs116898161	G	Severity	CAV	G	STXBP5	394	Rheumatic disease of the heart valves	circulatory system	173	14607	-0.147953	0.507973	0.862472	0.770851	1	1
chr10.28606315.C.T	rs12773860	T	Severity	CAV	T	WAC	618.1	Prolapse of vaginal walls	genitourinary	136	15838	-0.0744275	0.25554	0.928275	0.770855	1	1
chr19.35687796.G.A	rs77127536	A	Severity	CAV	A	TYMSP2	722	Intervertebral disc disorders	musculoskeletal	686	13657	-0.0239594	0.0822629	0.976325	0.770858	1	1
chr17.45422978.G.C	rs1230082	G	Severity	CAV	G	ARHGAP27	687	Symptoms affecting skin	dermatologic	270	11132	0.0259484	0.0890971	1.02629	0.77087	1	1
chr4.67963489.G.A	rs6552134	G	Possible functional consequences	FCP + IP	G	TMPRSS11A	071.1	HIV infection, symptomatic	infectious diseases	1130	11067	-0.0139535	0.0479113	0.986143	0.77087	1	1
chr7.107967457.C.T	rs2237698	T	Severity	CAV	T	LAMB1	427.12	Paroxysmal ventricular tachycardia	circulatory system	152	12017	0.0502281	0.172475	1.05151	0.770883	1	1
chr22.24011037.T.C	rs11090305	C	Severity	CAV	C	-	276.14	Hypopotassemia	endocrine/metabolic	358	13515	-0.0265775	0.0912688	0.973773	0.770898	1	1
chr10.28606315.C.T	rs12773860	T	Severity	CAV	T	WAC	302	Sexual and gender identity disorders	mental disorders	125	9299	0.0701558	0.240926	1.07268	0.770904	1	1
chr14.80203237.T.C	rs225014	C	Severity	CAV	C	DIO2	352	Disorders of other cranial nerves	neurological	143	14245	0.0349622	0.120076	1.03558	0.770923	1	1
chrX.12889539.C.G	rs3853839	G	Severity; Risk factor	CAV-FE	G	TLR7	440.22	Atherosclerosis of native arteries of the extremities with intermittent claudication	circulatory system	144	12560	-0.0446682	0.153411	0.956315	0.770924	1	1
chr6.41534945.A.C	rs1886814	C	Severity	CAV-FE	C	FOXP4-AS1	707.2	Chronic ulcer of leg or foot	dermatologic	350	15564	0.033889	0.116392	1.03447	0.770926	1	1
chr7.107967457.C.T	rs2237698	T	Severity	CAV	T	LAMB1	586.4	Stricture/obstruction of ureter	genitourinary	243	13025	-0.0409992	0.140821	0.95983	0.770941	1	1
chr11.320836.C.T	rs34481144	T	Severity	CAV	T	IFITM3	701	Other hypertrophic and atrophic conditions of skin	dermatologic	399	14411	0.0253966	0.0872354	1.02572	0.770954	1	1
chr1.3081749.G.A	rs12745140	A	Severity	CAV	A	PRDM16	735.21	Hammer toe (acquired)	musculoskeletal	168	14706	0.0701074	0.240827	1.07262	0.770967	1	1
chrX.12889539.C.G	rs3853839	G	Severity; Risk factor	CAV-FE	G	TLR7	375.1	Dry eyes	sense organs	817	12730	0.0181958	0.0625061	1.01836	0.770971	1	1
chr16.85959043.C.T	rs12444486	C	Severity in African-Americans	CAV	C	-	260.6	Anorexia	endocrine/metabolic	195	9769	-0.0313424	0.107668	0.969144	0.770973	1	1
chr16.85959043.C.T	rs12444486	C	Severity in African-Americans	CAV	C	-	285.1	Acute posthemorrhagic anemia	hematopoietic	137	11492	0.0376741	0.129421	1.03839	0.770978	1	1
chr6.105878879.T.A	rs9386484	T	Severity	CAV	A	-	386	Vertiginous syndromes and other disorders of vestibular system	sense organs	238	11036	-0.0282829	0.0971624	0.972113	0.770983	1	1
chr11.88436431.C.T	rs72953026	T	Severity	CAV-FE	T	-	366.2	Senile cataract	sense organs	856	13973	-0.0213219	0.0732497	0.978904	0.770986	1	1
chr12.8058591.T.C	rs7842	C	Risk factor; Severity	CAV	C	C3AR1	592	Cystitis and urethritis	genitourinary	456	12617	0.0212634	0.0730494	1.02149	0.770988	1	1
chr21.41494374.C.T	rs114363287	T	Risk factor	CAV	T	TMPRSS2	327.32	Obstructive sleep apnea	neurological	1166	12304	0.179283	0.615922	1.19636	0.77099	1	1
chr13.23084699.A.G	rs1984162	G	Severity	CAV	G	-	276.1	Electrolyte imbalance	endocrine/metabolic	1098	14107	-0.016194	0.0556348	0.983936	0.770993	1	1
chr16.85959043.C.T	rs12444486	C	Severity in African-Americans	CAV	C	-	726	Peripheral enthesopathies and allied syndromes	musculoskeletal	1205	11173	0.0133326	0.0458047	1.01342	0.770993	1	1
chr4.153687301.A.G	rs1898830	G	Severity; Risk factor	CAV	G	TLR2	272.12	Hyperglyceridemia	endocrine/metabolic	557	8805	0.0195542	0.0671826	1.01975	0.771005	1	1
chr6.158608455.C.T	rs117665206	T	Severity	CAV	T	TMEM181	628	Ovarian cyst	genitourinary	204	12413	-0.208562	0.716599	0.811751	0.771018	1	1
chr2.113129630.T.C	rs419598	C	Risk factor	CAV	C	IL1RN	367	Disorders of refraction and accommodation; blindness and low vision	sense organs	740	13903	-0.0187254	0.0643445	0.981449	0.771037	1	1
chr10.8988345.A.T	rs71481792	A	Severity	CAV	T	-	452	Other venous embolism and thrombosis	circulatory system	391	12400	-0.0252603	0.0868002	0.975056	0.771038	1	1
chrX.15581269.T.C	rs138390800	C	May destabilize ACE2 protein structure	FCP + IP	C	ACE2	345	Epilepsy, recurrent seizures, convulsions	neurological	431	14613	-0.296201	1.0179	0.743638	0.771056	1	1
chr14.76832814.C.CT	rs34279101	CT	Severity	CAV	CT	LRRC74A	495.2	Asthma with exacerbation	respiratory	812	11643	-0.0220741	0.0758592	0.978168	0.771061	1	1
chr3.1052111.C.G	rs1504061	G	Severity	CAV	G	-	379	Other disorders of eye	sense organs	458	13575	-0.0399575	0.137321	0.96083	0.771068	1	1
chr19.24134099.G.A	rs10407383	A	Severity	CAV-FE	A	ZNF254	454.11	Varicose veins of lower extremity, symptomtic	circulatory system	785	12564	-0.0173351	0.0595759	0.982814	0.771071	1	1
chr2.136948486.A.G	rs7605851	G	Severity	CAV-FE	G	THSD7B	246	Other disorders of thyroid	endocrine/metabolic	452	13179	-0.0274215	0.0942449	0.972951	0.771082	1	1
chr2.36677870.C.A	rs6714112	C	Severity	CAV	A	-	288	Diseases of white blood cells	hematopoietic	252	14105	-0.03968	0.136377	0.961097	0.771083	1	1
chr17.45714244.T.C	rs113661667	C	Risk factor	CAV-FE	C	LINC02210-CRHR1	394	Rheumatic disease of the heart valves	circulatory system	172	14585	0.0455372	0.15651	1.04659	0.771087	1	1
chr22.41925447.G.A	rs61756766	A	Severity	CAV	A	TNFRSF13C	761	Cervicalgia	symptoms	1195	14093	-0.052631	0.180903	0.94873	0.771101	1	1
chr21.41473715.C.A	rs2298661	A	Protective	CAV-FE	A	TMPRSS2	473	Diseases of the larynx and vocal cords	respiratory	383	10473	-0.0273509	0.0940168	0.97302	0.771116	1	1
chr17.42362183.A.G	rs744166	G	Risk factor; Severity	CAV	G	STAT3	366	Cataract	sense organs	1306	14086	-0.0133496	0.0458893	0.986739	0.771121	1	1
chr4.69615987.C.T	rs7688383	T	Loss of smell and taste	CAV	T	UGT2A1	626.11	Absent or infrequent menstruation	genitourinary	282	12209	0.0282434	0.0970868	1.02865	0.771121	1	1
chr10.52771475.C.T	rs1800450	T	Severity	CAV	T	MBL2	550.4	Umbilical hernia	digestive	195	14984	-0.0421225	0.144797	0.958752	0.771122	1	1
chr15.90866675.C.T	rs79742014	T	Protective	IP	T	FURIN	038	Septicemia	infectious diseases	170	14741	-0.130893	0.449952	0.877311	0.771124	1	1
chr9.3320390.C.A	rs72699049	A	Severity	CAV	A	RFX3	509.1	Respiratory failure	respiratory	108	15146	0.0963254	0.331125	1.10112	0.771125	1	1
chr15.60810211.C.T	rs341419	T	Severity	CAV-FE	T	RORA	174	Breast cancer	neoplasms	445	14526	-0.0256942	0.0883254	0.974633	0.771125	1	1
chr7.22548762.C.T	rs13227460	T	Severity	CAV	T	STEAP1B	180	Cervical cancer and dysplasia	neoplasms	225	14123	0.0370363	0.127322	1.03773	0.771138	1	1
chr9.131672331.T.G	rs12551879	G	Severity	CAV	G	RAPGEF1	796	Elevated prostate specific antigen [PSA]	genitourinary	209	14824	-0.0535523	0.1841	0.947856	0.771138	1	1
chr21.33252612.A.G	rs2236757	A	Severity	CAV-FE	A	IFNAR2	536.3	Gastroparesis	digestive	160	13986	0.0355504	0.122225	1.03619	0.771159	1	1
chr1.206773552.T.C	rs1800896	C	Severity	FCP	C	IL10	706.1	Acne	dermatologic	304	13404	-0.0261162	0.0897905	0.974222	0.77116	1	1
chr11.14893332.A.G	rs10741657	G	Severity	CAV	A	CYP2R1	090.2	Gonococcal infections	infectious diseases	101	15708	0.0460457	0.158314	1.04712	0.771167	1	1
chr5.21768177.G.A	-	HLA-A*02:02	Protective	IP	A	HLA-A	317.1	Alcoholism	mental disorders	354	12570	-0.0235205	0.080872	0.976754	0.771176	1	1
chr12.52726315.TC.T	rs5798227	T	Risk factor	CAV	TC	-	572	Ascites (non malignant)	digestive	199	13039	-0.0601312	0.206752	0.941641	0.771176	1	1
chr21.41426103.C.A	rs17000900	A	Severity	CAV-FE	A	MX1	495	Asthma	respiratory	2962	11684	-0.0127322	0.0437801	0.987349	0.771188	1	1
chr14.72467521.C.T	rs12587980	T	Severity	CAV	T	RGS6	250.1	Type 1 diabetes	endocrine/metabolic	238	10314	0.0283147	0.0973624	1.02872	0.771191	1	1
chr14.55263686.C.T	rs10140801	T	Severity	CAV-FE	T	FBXO34-AS1	275	Disorders of mineral metabolism	endocrine/metabolic	477	15439	0.0201096	0.0691503	1.02031	0.771196	1	1
chr21.41508701.T.G	rs4283504	T	Possible functional consequences	FCP + IP	T	TMPRSS2	528	Diseases of the oral soft tissues, excluding lesions specific for gingiva and tongue	digestive	185	15060	-0.0523855	0.180146	0.948963	0.771208	1	1
chr16.16924042.C.A	rs1453512	A	Severity	CAV	C	-	425.1	Primary/intrinsic cardiomyopathies	circulatory system	352	15555	0.0259018	0.0890735	1.02624	0.771211	1	1
chr2.60480453.A.G	rs1123573	A	Severity	CAV-FE	G	BCL11A	174.1	Breast cancer [female]	neoplasms	438	14780	-0.0220604	0.0758649	0.978181	0.771216	1	1
chr17.42362183.A.G	rs744166	G	Risk factor; Severity	CAV	G	STAT3	578.2	Blood in stool	digestive	214	13972	-0.0300087	0.103202	0.970437	0.771221	1	1
chr20.50172836.A.G	rs6122883	G	Severity	CAV-FE	G	LINC01273	396	Abnormal heart sounds	circulatory system	468	14396	-0.0212859	0.0732067	0.978939	0.771232	1	1
chr16.16924042.C.A	rs1453512	A	Severity	CAV	C	-	796	Elevated prostate specific antigen [PSA]	genitourinary	208	14716	0.0354788	0.122019	1.03612	0.771232	1	1
chr10.22439346.T.C	-	HLA-A*02:02	Protective	IP	C	HLA-A	512.2	Painful respiration	respiratory	134	8721	-0.0796339	0.273888	0.923454	0.77124	1	1
chr10.28606315.C.T	rs12773860	T	Severity	CAV	T	WAC	573.2	Liver replaced by transplant	digestive	128	12944	0.0725024	0.249367	1.0752	0.771245	1	1
chr3.101705614.T.C	rs11919389	C	Risk factor	CAV	C	PDCL3P4	290.1	Dementias	mental disorders	381	14261	0.0261206	0.0898405	1.02646	0.771247	1	1
chr12.47844974.A.G	rs731236	AG and AA genotype	Severity	CAV	G	VDR	512.1	Wheezing	respiratory	217	8797	-0.0314147	0.108051	0.969074	0.77125	1	1
chr3.146517122.G.A	rs343320	A	Severity	CAV-FE	A	PLSCR1	401.3	Other hypertensive complications	circulatory system	204	8344	0.0642274	0.220913	1.06633	0.771253	1	1
chr9.117713024.A.G	rs4986790	G	Severity	CAV	G	TLR4	296.22	Major depressive disorder	mental disorders	3111	9375	0.019369	0.0666229	1.01956	0.771261	1	1
chr11.114726432.A.T	rs1712779	T	Severity	CAV-FE	T	-	306.9	Tension headache	mental disorders	129	9363	-0.0394671	0.135756	0.961302	0.771265	1	1
chr3.126118894.C.T	rs1868132	T	Severity	CAV	T	ALDH1L1	242.1	Graves' disease	endocrine/metabolic	178	13222	-0.0514884	0.177113	0.949815	0.771273	1	1
chr6.31575254.G.A	rs1800629	A	Risk factor*Conflicting; Severity*Conflicting; Protective*Conflicting	CAV-FE	A	TNF	374	Other disorders of eyelids	sense organs	207	13614	0.0492546	0.169433	1.05049	0.771279	1	1
chr2.112913801.G.T	rs3811046	T	Risk factor	CAV	G	IL37	726.3	Bursitis	musculoskeletal	117	11577	-0.042282	0.145452	0.958599	0.771285	1	1
chr14.102356233.A.G	rs11160678	G	Severity	CAV	G	CINP	317.1	Alcoholism	mental disorders	369	12844	-0.025236	0.0868145	0.97508	0.771289	1	1
chr11.114726432.A.T	rs1712779	T	Severity	CAV-FE	T	-	619.4	Noninflammatory disorders of vagina	genitourinary	612	13762	-0.0187789	0.064605	0.981396	0.771301	1	1
chr13.112889041.C.T	rs9577175	T	Severity	CAV	T	ATP11A	564	Functional digestive disorders	digestive	480	11204	0.0248012	0.085324	1.02511	0.771303	1	1
chr11.320836.C.T	rs34481144	T	Severity	CAV	T	IFITM3	619	Noninflammatory female genital disorders	genitourinary	1166	13385	0.0161132	0.0554345	1.01624	0.771303	1	1
chr1.161509955.A.G	rs1801274	G	Severity	CAV	A	FCGR2A	250.23	Type 2 diabetes with ophthalmic manifestations	endocrine/metabolic	397	10097	0.0218407	0.07514	1.02208	0.771306	1	1
chr9.81442264.TCAG.T	rs1826292621	T	Severity	CAV	T	-	008	Intestinal infection	infectious diseases	512	15218	-0.0305913	0.105249	0.969872	0.771314	1	1
chr4.107694523.TG.T	rs70947091	T	Severity	CAV-FE	T	PAPSS1	977	Personal history of allergy to medicinal agents	injuries & poisonings	326	15223	-0.0272297	0.093687	0.973138	0.771323	1	1
chr8.97128242.T.C	rs7817272	C	Severity	CAV	C	CPQ	705	Disorders of sweat glands	dermatologic	111	13382	0.0430992	0.14829	1.04404	0.771325	1	1
chr17.9267091.C.T	rs34761447	C	Severity	CAV	T	STX8	395	Heart valve disorders	circulatory system	613	14496	0.0393676	0.135452	1.04015	0.771328	1	1
chr22.19963748.G.A	rs4680	A	Risk factor	FCP	A	COMT	289.3	Personal history of diseases of blood and blood-forming organs	hematopoietic	278	14193	-0.0258073	0.0887955	0.974523	0.771328	1	1
chr9.87724615.A.G	rs3128509	A;G	Possible functional consequences	FCP + IP	A	CTSL	596	Other disorders of bladder	genitourinary	240	15434	-0.0281984	0.0970235	0.972195	0.771331	1	1
chr11.26675470.T.G	rs10835056	G	Severity	CAV	T	SLC5A12	783	Fever of unknown origin	symptoms	308	15184	0.0246381	0.0847781	1.02494	0.771343	1	1
chr1.155133406.T.G	rs4971066	G	Risk factor	CAV	G	EFNA1	536.3	Gastroparesis	digestive	161	14200	-0.0408465	0.140556	0.959977	0.771352	1	1
chr9.21131628.G.C	rs12236000	G	Severity	CAV	C	-	456	Chronic venous insufficiency [CVI]	circulatory system	663	12513	0.0262858	0.090455	1.02663	0.771361	1	1
chr4.69615987.C.T	rs7688383	T	Loss of smell and taste	CAV	T	UGT2A1	598	Abnormal findings on examination of urine	genitourinary	252	15464	0.0296598	0.102074	1.0301	0.77138	1	1
chr7.117559590.ATCT.A	rs113993960	A	Severity	CAV	A	CFTR	381.1	Otitis media	sense organs	148	14637	0.294258	1.0127	1.34213	0.771382	1	1
chr4.153687301.A.G	rs1898830	G	Severity; Risk factor	CAV	G	TLR2	727	Other disorders of synovium, tendon, and bursa	musculoskeletal	712	11521	-0.0177807	0.0611932	0.982376	0.771383	1	1
chr1.173115604.T.G	rs17300100	G	Severity	CAV	G	-	496.1	Emphysema	respiratory	275	11580	0.0493686	0.169915	1.05061	0.771397	1	1
chr10.8988345.A.T	rs71481792	A	Severity	CAV	T	-	592.11	Acute cystitis	genitourinary	337	12447	0.0269701	0.0928256	1.02734	0.771399	1	1
chr3.38894643.C.T	rs33985936	T	Severity	CAV	T	SCN11A	366.2	Senile cataract	sense organs	861	14110	-0.0186265	0.0641139	0.981546	0.771417	1	1
chr9.33426577.A.G	rs10813976	G	Severity	CAV	G	-	761	Cervicalgia	symptoms	1191	14003	0.0164915	0.0567658	1.01663	0.77142	1	1
chr6.31575254.G.A	rs1800629	A	Risk factor*Conflicting; Severity*Conflicting; Protective*Conflicting	CAV-FE	A	TNF	564	Functional digestive disorders	digestive	480	11257	0.033492	0.115288	1.03406	0.771427	1	1
chr14.102356233.A.G	rs11160678	G	Severity	CAV	G	CINP	090	Sexually transmitted infections (not HIV or hepatitis)	infectious diseases	377	15532	0.0245272	0.0844306	1.02483	0.771433	1	1
chr6.18015216.C.T	rs140247774	T	Severity	CAV	T	-	618.1	Prolapse of vaginal walls	genitourinary	138	15874	0.100795	0.346982	1.10605	0.771442	1	1
chr7.117559590.ATCT.A	rs113993960	A	Severity	CAV	A	CFTR	573.7	Abnormal results of function study of liver	digestive	450	13010	-0.209867	0.722466	0.810692	0.771444	1	1
chr21.41464802.A.G	rs462574	A	Possible functional consequences	FCP + IP	A	TMPRSS2	722.6	Degeneration of intervertebral disc	musculoskeletal	189	13635	0.0398952	0.137347	1.0407	0.771456	1	1
chrX.15581269.T.C	rs138390800	C	May destabilize ACE2 protein structure	FCP + IP	C	ACE2	250.23	Type 2 diabetes with ophthalmic manifestations	endocrine/metabolic	406	10379	0.222347	0.76554	1.249	0.771476	1	1
chr15.33615902.C.T	rs12593288	C	Severity	CAV	T	RYR3	564	Functional digestive disorders	digestive	473	11115	0.0252525	0.0869451	1.02557	0.771479	1	1
chr17.49863303.C.T	rs77534576	T	Severity	CAV	T	-	389.1	Sensorineural hearing loss	sense organs	591	14253	-0.0466048	0.160468	0.954465	0.771486	1	1
chr1.155197995.A.G	rs41264915	A	Severity	CAV-FE	G	THBS3	278.4	Abnormal weight gain	endocrine/metabolic	261	9803	0.0393893	0.135627	1.04018	0.771492	1	1
chr12.6845711.C.T	rs5443	T	protective	CAV	T	CDCA3	727	Other disorders of synovium, tendon, and bursa	musculoskeletal	717	11579	-0.0165175	0.0568835	0.983618	0.771529	1	1
chr2.74462906.CA.C	rs765427546	C	Severity	CAV	C	MOGS	687.1	Rash and other nonspecific skin eruption	dermatologic	1539	11269	-0.30723	1.05805	0.735482	0.77153	1	1
chr4.71742666.T.G	rs2282679	G	Severity	CAV	G	GC	270	Disorders of protein plasma/amino-acid transport and metabolism	endocrine/metabolic	149	15054	0.0427658	0.147279	1.04369	0.771532	1	1
chr10.52771482.G.A	rs5030737	A	Potential functional effect on protein	FCP + IP	A	MBL2	369.5	Conjunctivitis, infectious	sense organs	377	13613	0.0602046	0.207336	1.06205	0.771532	1	1
chr3.148742201.A.C	rs5186	C	Severity	CAV	C	AGTR1	244.1	Secondary hypothyroidism	endocrine/metabolic	372	13219	0.0261127	0.089929	1.02646	0.771533	1	1
chr6.6924962.A.C	rs6933436	C	Severity	CAV	C	-	214	Lipoma	neoplasms	199	15022	0.03195	0.110059	1.03247	0.771588	1	1
chr10.76490426.T.C	rs114026383	C	Risk factor for European population	CAV	C	LRMDA	427.8	Sinoatrial node dysfunction (Bradycardia)	circulatory system	110	12054	0.174348	0.600583	1.19047	0.771589	1	1
chr15.60902209.A.G	rs4774377	G	Risk factor	CAV-FE	G	RORA	289.4	Lymphadenitis	hematopoietic	250	13979	0.0279639	0.0963343	1.02836	0.771602	1	1
chr7.128938247.T.G	rs10488631	TCTA haplotype	Severity in European-Americans	CAV	T	IRF5	272.11	Hypercholesterolemia	endocrine/metabolic	1973	8804	-0.0114908	0.0395855	0.988575	0.771604	1	1
chr13.41746691.T.A	rs10507497	A	Severity	CAV-FE	A	VWA8	427.8	Sinoatrial node dysfunction (Bradycardia)	circulatory system	109	12029	-0.0485101	0.167119	0.952648	0.771608	1	1
chr13.22495675.AG.A	rs10714879	A	Severity	CAV	AG	-	613.5	Mastodynia	genitourinary	281	15026	0.0269885	0.0929775	1.02736	0.77161	1	1
chr12.132489230.GC.G	rs56106917	G	Severity	CAV	G	FBRSL1	369.5	Conjunctivitis, infectious	sense organs	376	13594	-0.023843	0.0821429	0.976439	0.771616	1	1
chr2.191909428.G.A	rs147509469	A	Risk factor for females	CAV	A	CAVIN2-AS1	284.1	Pancytopenia	hematopoietic	136	11869	-0.1701	0.586044	0.84358	0.771624	1	1
chr21.41494374.C.T	rs114363287	T	Risk factor	CAV	T	TMPRSS2	771	Musculoskeletal symptoms referable to limbs	symptoms	610	14221	-0.297208	1.02397	0.74289	0.771624	1	1
chr2.112913801.G.T	rs3811046	T	Risk factor	CAV	G	IL37	740.1	Osteoarthritis; localized	musculoskeletal	1684	12410	-0.0127896	0.0440657	0.987292	0.771633	1	1
chr14.55263686.C.T	rs10140801	T	Severity	CAV-FE	T	FBXO34-AS1	340	Migraine	neurological	963	13251	0.0145385	0.0500939	1.01464	0.771644	1	1
chr2.191909428.G.A	rs147509469	A	Risk factor for females	CAV	A	CAVIN2-AS1	296.1	Bipolar	mental disorders	362	9361	-0.0951703	0.327921	0.909218	0.771646	1	1
chr10.28606315.C.T	rs12773860	T	Severity	CAV	T	WAC	374	Other disorders of eyelids	sense organs	203	13514	-0.0598847	0.206346	0.941873	0.771652	1	1
chr21.41509390.C.G	rs12626358	G	Possible functional consequences	FCP + IP	G	TMPRSS2	706	Diseases of sebaceous glands	dermatologic	1201	13244	0.0149385	0.0514738	1.01505	0.771652	1	1
chr21.41494374.C.T	rs114363287	T	Risk factor	CAV	T	TMPRSS2	788	Syncope and collapse	symptoms	552	15172	-0.297836	1.02628	0.742423	0.771657	1	1
chr9.87726151.C.T	rs41312184	C;T	Possible functional consequences	FCP + IP	T	CTSL	743.11	Osteoporosis NOS	musculoskeletal	1124	14346	0.0473939	0.163311	1.04853	0.771658	1	1
chr21.41508701.T.G	rs4283504	T	Possible functional consequences	FCP + IP	T	TMPRSS2	153	Colorectal cancer	neoplasms	365	13994	0.0367506	0.126637	1.03743	0.77166	1	1
chr8.97128242.T.C	rs7817272	C	Severity	CAV	C	CPQ	345	Epilepsy, recurrent seizures, convulsions	neurological	431	14586	-0.0222617	0.0767116	0.977984	0.771663	1	1
chr4.143999443.G.A	rs7683365	A	Risk factor	FCP + IP	A	GYPB	610.1	Cystic mastopathy	genitourinary	200	11769	0.0330217	0.113793	1.03357	0.771671	1	1
chr4.67964168.T.A	rs720009	A	Possible functional consequences	FCP + IP	A	TMPRSS11A	571.8	Liver abscess and sequelae of chronic liver disease	digestive	192	12978	0.0678108	0.233692	1.07016	0.771685	1	1
chr13.102695866.A.G	rs599976	G	Severity	CAV-FE	G	METTL21C	604	Disorders of penis	genitourinary	135	14172	0.0565315	0.194822	1.05816	0.771686	1	1
chr12.6845711.C.T	rs5443	T	protective	CAV	T	CDCA3	433	Cerebrovascular disease	circulatory system	1008	14833	-0.0141692	0.0488307	0.985931	0.771686	1	1
chr14.55263686.C.T	rs10140801	T	Severity	CAV-FE	T	FBXO34-AS1	375.1	Dry eyes	sense organs	852	13532	-0.0155574	0.053616	0.984563	0.771692	1	1
chr2.162044379.C.T	rs3788979	T	Risk factor	CAV	T	DPP4	618.2	Uterine/Uterovaginal prolapse	genitourinary	117	15733	-0.058673	0.202209	0.943015	0.771693	1	1
chr17.27660155.T.C	rs117217714	C	Severity	CAV	C	NOS2P1	525	Other diseases of the teeth and supporting structures	digestive	109	15055	0.2954	1.01806	1.34366	0.771694	1	1
chr1.161544752.A.C	rs396991	C	Severity	CAV-FE	C	FCGR3A	550	Abdominal hernia	digestive	903	14389	-0.0156123	0.0538068	0.984509	0.771698	1	1
chr21.41473715.C.A	rs2298661	A	Protective	CAV-FE	A	TMPRSS2	260	Protein-calorie malnutrition	endocrine/metabolic	217	10036	-0.0365076	0.125827	0.964151	0.771709	1	1
chr17.42362183.A.G	rs744166	G	Risk factor; Severity	CAV	G	STAT3	763	Thoracic or lumbosacral neuritis or radiculitis, unspecified	symptoms	965	12878	-0.0145442	0.050129	0.985561	0.771713	1	1
chr21.41507982.C.A	rs75603675	A	Protective*Conflicting; Risk factor*Conflicting; Severity*Conflicting	CAV	A	TMPRSS2	196	Radiotherapy	neoplasms	214	14210	0.0299923	0.103374	1.03045	0.771715	1	1
chr3.146517122.G.A	rs343320	A	Severity	CAV-FE	A	PLSCR1	090.2	Gonococcal infections	infectious diseases	101	15648	0.104987	0.361864	1.1107	0.771717	1	1
chr3.157438240.A.G	rs1840680	AG genotype)	Protective	CAV	A	PTX3	300.9	Posttraumatic stress disorder	mental disorders	316	9364	0.0243979	0.0840979	1.0247	0.77173	1	1
chr1.169597075.C.T	rs6127	T	Severity in males	CAV	C	SELP	333	Extrapyramidal disease and abnormal movement disorders	neurological	138	14612	-0.0395121	0.136202	0.961258	0.771741	1	1
chr4.143996657.T.C	rs6840234	C	Protective	FCP + IP	T	GYPB	442	Other aneurysm	circulatory system	192	10667	0.0316071	0.108954	1.03211	0.771742	1	1
chr1.156125675.T.C	rs581342	C	Severity	CAV	C	LMNA	726.3	Bursitis	musculoskeletal	117	11510	-0.0518602	0.178769	0.949462	0.771743	1	1
chr17.45995618.A.G	rs112572874	G	Risk factor	CAV-FE	G	MAPT	591	Urinary tract infection	genitourinary	1214	12624	0.017812	0.0614012	1.01797	0.771746	1	1
chr10.104263031.C.A	rs4925	A	Protective for neurological complications of long COVID	CAV	A	GSTO1	539	Bariatric surgery	digestive	391	15881	0.0256457	0.0884058	1.02598	0.771747	1	1
chr11.88824823.A.G	rs10831496	G	Severity	CAV-FE	A	GRM5	252	Disorders of parathyroid gland	endocrine/metabolic	260	14603	0.0277957	0.0958185	1.02819	0.77175	1	1
chr5.77379593.G.A	rs7715119	A	Severity	CAV-FE	A	PDE8B	626.1	Irregular menstrual cycle/bleeding	genitourinary	1073	12339	0.0214376	0.0739039	1.02167	0.77176	1	1
chr12.106231175.T.A	rs12823094	A	Severity	CAV	A	-	728.7	Fasciitis	musculoskeletal	467	11090	-0.02784	0.0959769	0.972544	0.771763	1	1
chr4.111691870.C.T	rs112641600	C	Severity	CAV	T	-	261	Vitamin deficiency	endocrine/metabolic	4307	9939	0.0150961	0.0520458	1.01521	0.771775	1	1
chrX.15564667.C.T	rs2074192	T	Severity (T allele); Severity for males > 50 y.o (T allele); Protective (C allele); Protective (CT genotype)	CAV	T	ACE2	425	Cardiomyopathy	circulatory system	375	15574	-0.0264388	0.0911521	0.973908	0.771777	1	1
chr14.35401887.C.T	rs696	CC genotype	Severity	CAV	T	NFKBIA	561	Symptoms involving digestive system	digestive	1709	11218	0.0112445	0.0387672	1.01131	0.771778	1	1
chr1.155175305.G.A	rs7528026	A	Severity	CAV	A	TRIM46	735.3	Hallux valgus (Bunion)	musculoskeletal	111	14857	-0.133228	0.459337	0.875265	0.771782	1	1
chr8.124324323.T.C	rs72711165	C	Severity	CAV-FE	C	TMEM65	539	Bariatric surgery	digestive	391	15881	-0.0804474	0.277363	0.922703	0.771783	1	1
chrX.15602217.T.C	rs190509934	C	Protective	CAV	C	ACE2	276	Disorders of fluid, electrolyte, and acid-base balance	endocrine/metabolic	1176	14128	0.0700314	0.241454	1.07254	0.771785	1	1
chr12.47844974.A.G	rs731236	AG and AA genotype	Severity	CAV	G	VDR	362	Other retinal disorders	sense organs	654	13660	-0.0183573	0.063296	0.98181	0.771799	1	1
chr10.98166813.G.T	rs10786398	T	Severity	CAV	T	R3HCC1L	701	Other hypertrophic and atrophic conditions of skin	dermatologic	398	14716	-0.0244922	0.0844503	0.975805	0.771802	1	1
chr17.45995618.A.G	rs112572874	G	Risk factor	CAV-FE	G	MAPT	427	Cardiac dysrhythmias	circulatory system	2257	12053	-0.0137314	0.0473471	0.986362	0.771804	1	1
chr12.106231175.T.A	rs12823094	A	Severity	CAV	A	-	427.12	Paroxysmal ventricular tachycardia	circulatory system	148	11582	-0.0486012	0.167583	0.952561	0.771806	1	1
chr14.55263686.C.T	rs10140801	T	Severity	CAV-FE	T	FBXO34-AS1	304	Adjustment reaction	mental disorders	526	9299	0.019243	0.066354	1.01943	0.771813	1	1
chrX.15564667.C.T	rs2074192	T	Severity (T allele); Severity for males > 50 y.o (T allele); Protective (C allele); Protective (CT genotype)	CAV	T	ACE2	696	Psoriasis and related disorders	dermatologic	288	12949	0.0284602	0.0981397	1.02887	0.771819	1	1
chr1.155133406.T.G	rs4971066	G	Risk factor	CAV	G	EFNA1	792	Abnormal Papanicolaou smear of cervix and cervical HPV	genitourinary	246	14256	-0.0336609	0.116074	0.966899	0.771821	1	1
chr12.47844974.A.G	rs731236	AG and AA genotype	Severity	CAV	G	VDR	585.3	Chronic renal failure [CKD]	genitourinary	1086	13061	-0.0149011	0.0513844	0.985209	0.771821	1	1
chr2.136948486.A.G	rs7605851	G	Severity	CAV-FE	G	THSD7B	572	Ascites (non malignant)	digestive	198	13000	0.0397345	0.13702	1.04053	0.771823	1	1
chr11.320772.A.G	rs12252	G	Severity; Risk factor	CAV	G	IFITM3	008	Intestinal infection	infectious diseases	495	14781	0.0262159	0.0904027	1.02656	0.771824	1	1
chr10.8988345.A.T	rs71481792	A	Severity	CAV	T	-	038	Septicemia	infectious diseases	169	14557	-0.0385557	0.13296	0.962178	0.771832	1	1
chr12.112919388.G.A	rs10774671	A	Severity (A allele); Protective (G allele)	CAV-FE	G	OAS1	687.1	Rash and other nonspecific skin eruption	dermatologic	1518	11121	0.0121807	0.0420055	1.01226	0.771833	1	1
chr9.30504351.C.T	rs17775810	TT genotype	Protective	CAV	T	LINC01242	585.34	Chronic Kidney Disease, Stage IV	genitourinary	481	12920	0.026603	0.0917449	1.02696	0.771841	1	1
chr12.8608014.A.G	rs11613792	A	Severity	CAV	G	AICDA	426.91	Cardiac pacemaker in situ	circulatory system	175	11350	0.0432355	0.149109	1.04418	0.771848	1	1
chr5.21768177.G.A	-	HLA-A*02:02	Protective	IP	A	HLA-A	070.3	Viral hepatitis C	infectious diseases	1202	10817	0.0136189	0.0469686	1.01371	0.771849	1	1
chr19.31533051.C.A	rs8105499	C	Severity	CAV	A	LINC02841	696.41	Psoriasis vulgaris	dermatologic	259	12900	0.0312805	0.107885	1.03177	0.771859	1	1
chr9.87724615.A.G	rs3128509	A;G	Possible functional consequences	FCP + IP	A	CTSL	947	Urticaria	dermatologic	261	12359	-0.0273048	0.0941741	0.973065	0.771863	1	1
chr12.132489230.GC.G	rs56106917	G	Severity	CAV	G	FBRSL1	782.3	Edema	symptoms	990	14244	0.0150293	0.0518362	1.01514	0.771864	1	1
chr9.30504351.C.T	rs17775810	TT genotype	Protective	CAV	T	LINC01242	530	Diseases of esophagus	digestive	4036	10645	-0.0109264	0.0376882	0.989133	0.771881	1	1
chr1.161509955.A.G	rs1801274	G	Severity	CAV	A	FCGR2A	379.2	Disorders of vitreous body	sense organs	392	13263	-0.0214572	0.074013	0.978771	0.771885	1	1
chr19.52830722.G.A	rs10411226	G	Severity	CAV	G	ZNF28	296.2	Depression	mental disorders	2875	8051	0.00973033	0.0335635	1.00978	0.771887	1	1
chrX.15581269.T.C	rs138390800	C	May destabilize ACE2 protein structure	FCP + IP	C	ACE2	578.9	Hemorrhage of gastrointestinal tract	digestive	228	13991	0.300342	1.03602	1.35032	0.771893	1	1
chr17.35880776.C.T	rs2107538	T	Risk factor; Severity	FCP	T	CCL5	300.9	Posttraumatic stress disorder	mental disorders	315	9334	-0.0275384	0.0950018	0.972837	0.771914	1	1
chr10.28606315.C.T	rs12773860	T	Severity	CAV	T	WAC	318	Tobacco use disorder	mental disorders	1736	12891	0.0210287	0.072545	1.02125	0.771915	1	1
chr7.117559590.ATCT.A	rs113993960	A	Severity	CAV	A	CFTR	285.2	Anemia of chronic disease	hematopoietic	287	11843	-0.294037	1.01439	0.745249	0.771918	1	1
chr9.78543197.A.G	rs7027911	A	Severity	CAV	G	-	426.2	Atrioventricular [AV] block	circulatory system	110	11996	0.0420383	0.145028	1.04293	0.77192	1	1
chr15.34253720.A.G	rs2705343	G	Severity	CAV-FE	G	SLC12A6	569	Other disorders of intestine	digestive	276	14632	0.0337837	0.116555	1.03436	0.771929	1	1
chr2.112913801.G.T	rs3811046	T	Risk factor	CAV	G	IL37	381.11	Suppurative and unspecified otitis media	sense organs	113	14679	0.044049	0.151973	1.04503	0.771932	1	1
chr6.12216733.A.G	rs10755709	A	Severity	CAV	G	-	054	Herpes simplex	infectious diseases	521	10787	0.0199352	0.0687784	1.02014	0.771934	1	1
chr4.107694523.TG.T	rs70947091	T	Severity	CAV-FE	T	PAPSS1	611	Abnormal findings on mammogram or breast exam	genitourinary	934	13257	-0.0166835	0.0575608	0.983455	0.771937	1	1
chr21.41473456.A.G	rs17854725	G	Severity	CAV	G	TMPRSS2	512.2	Painful respiration	respiratory	134	8684	0.0365237	0.126013	1.0372	0.771937	1	1
chr2.60480453.A.G	rs1123573	A	Severity	CAV-FE	G	BCL11A	743	Osteoporosis, osteopenia and pathological fracture	musculoskeletal	1234	14344	0.0143184	0.0494021	1.01442	0.771943	1	1
chr9.87726001.C.A	rs41307457	C;A	Possible functional consequences	FCP + IP	A	CTSL	261	Vitamin deficiency	endocrine/metabolic	4367	10036	-0.015722	0.0542546	0.984401	0.771983	1	1
chr1.12207235.C.T	rs3397	T	Severity	CAV-FE	C	TNFRSF1B	038	Septicemia	infectious diseases	149	11941	-0.0361564	0.124777	0.964489	0.771994	1	1
chr22.49281538.G.A	rs62220604	G	Severity	CAV	A	-	136	Other infectious and parasitic diseases	infectious diseases	236	14966	0.0338626	0.116863	1.03444	0.771997	1	1
chr14.76832814.C.CT	rs34279101	CT	Severity	CAV	CT	LRRC74A	724.8	Other symptoms referable to back	musculoskeletal	107	13602	0.0548292	0.189225	1.05636	0.772002	1	1
chr4.143999443.G.A	rs7683365	A	Risk factor	FCP + IP	A	GYPB	269	Proteinuria	endocrine/metabolic	682	13286	-0.0190199	0.0656427	0.98116	0.772009	1	1
chr1.206773552.T.C	rs1800896	C	Severity	FCP	C	IL10	296.1	Bipolar	mental disorders	362	9371	0.023619	0.0815157	1.0239	0.772009	1	1
chr1.230710048.A.G	rs699	G	Severity	CAV	A	AGT	765	Cervical radiculitis	symptoms	491	12893	0.020182	0.0696554	1.02039	0.772015	1	1
chr1.205208489.G.A	rs11240388	G	Severity	CAV-FE	A	DSTYK	300	Anxiety disorders	mental disorders	2583	9363	0.00967007	0.0333759	1.00972	0.772021	1	1
chr4.25613313.G.A	-	HLA-A*02:02	Protective	IP	A	HLA-A	626.13	Irregular menstrual cycle	genitourinary	419	12397	-0.0296625	0.102386	0.970773	0.772035	1	1
chr21.41426103.C.A	rs17000900	A	Severity	CAV-FE	A	MX1	771.1	Swelling of limb	symptoms	549	14156	-0.0262605	0.0906433	0.974081	0.772036	1	1
chr10.52340585.A.T	rs1441121	T	Severity	CAV	A	-	395.6	Heart valve replaced	circulatory system	144	14188	-0.0393532	0.135837	0.961411	0.772039	1	1
chrX.15566297.A.G	rs4646179	G	Severity	CAV	G	ACE2	626	Disorders of menstruation and other abnormal bleeding from female genital tract	genitourinary	1334	12403	-0.0475418	0.164105	0.953571	0.772043	1	1
chr22.24011037.T.C	rs11090305	C	Severity	CAV	C	-	389	Hearing loss	sense organs	952	13659	0.0168878	0.0582941	1.01703	0.772046	1	1
chr4.71762286.C.T	rs113574864	T	Severity	CAV	T	GC	760	Back pain	symptoms	3598	10586	0.0130962	0.0452069	1.01318	0.77205	1	1
chr8.124324323.T.C	rs72711165	C	Severity	CAV-FE	C	TMEM65	357	Inflammatory and toxic neuropathy	neurological	476	15202	0.075304	0.259946	1.07821	0.772053	1	1
chr1.155066988.C.T	rs114301457	T	Severity	CAV	T	EFNA4	366	Cataract	sense organs	1307	14105	-0.185682	0.640998	0.830538	0.772064	1	1
chr6.6924962.A.C	rs6933436	C	Severity	CAV	C	-	528	Diseases of the oral soft tissues, excluding lesions specific for gingiva and tongue	digestive	184	14960	-0.0333023	0.114964	0.967246	0.772064	1	1
chr4.111691870.C.T	rs112641600	C	Severity	CAV	T	-	290.1	Dementias	mental disorders	375	14028	0.0438916	0.15153	1.04487	0.772079	1	1
chr9.81442264.TCAG.T	rs1826292621	T	Severity	CAV	T	-	585.1	Acute renal failure	genitourinary	632	13049	-0.0261126	0.0901538	0.974225	0.772088	1	1
chr12.57108399.C.T	rs324011	T	Risk factor; Severity	CAV	T	STAT6	721.1	Spondylosis without myelopathy	musculoskeletal	950	13605	0.0150969	0.052122	1.01521	0.772088	1	1
chr5.159315942.T.G	rs3212227	T	Severity	FCP	G	IL12B	949	Allergies, other	injuries & poisonings	541	12566	-0.0197341	0.0681322	0.980459	0.772089	1	1
chr1.31151182.G.C	rs12083278	C	Severity	CAV	G	-	530	Diseases of esophagus	digestive	3909	10124	-0.00857826	0.0296175	0.991458	0.772095	1	1
chr17.45714244.T.C	rs113661667	C	Risk factor	CAV-FE	C	LINC02210-CRHR1	706	Diseases of sebaceous glands	dermatologic	1210	13379	-0.0178747	0.0617149	0.982284	0.772097	1	1
chr22.24011037.T.C	rs11090305	C	Severity	CAV	C	-	389.4	Tinnitus	sense organs	219	13659	0.0337957	0.116689	1.03437	0.772106	1	1
chr9.78543197.A.G	rs7027911	A	Severity	CAV	G	-	495.2	Asthma with exacerbation	respiratory	815	11676	-0.0157824	0.0544934	0.984341	0.772106	1	1
chr15.33615902.C.T	rs12593288	C	Severity	CAV	T	RYR3	394	Rheumatic disease of the heart valves	circulatory system	167	14441	0.043395	0.14985	1.04435	0.77213	1	1
chr14.55263686.C.T	rs10140801	T	Severity	CAV-FE	T	FBXO34-AS1	250.6	Polyneuropathy in diabetes	endocrine/metabolic	436	10297	-0.0213379	0.0736837	0.978888	0.772131	1	1
chr7.128938247.T.G	rs10488631	TCTA haplotype	Severity in European-Americans	CAV	T	IRF5	174	Breast cancer	neoplasms	451	14706	0.0203928	0.070424	1.0206	0.772144	1	1
chr6.31575254.G.A	rs1800629	A	Risk factor*Conflicting; Severity*Conflicting; Protective*Conflicting	CAV-FE	A	TNF	721.1	Spondylosis without myelopathy	musculoskeletal	952	13713	-0.0243822	0.0842025	0.975913	0.772148	1	1
chr2.162044379.C.T	rs3788979	T	Risk factor	CAV	T	DPP4	586.2	Cyst of kidney, acquired	genitourinary	242	12877	0.0379437	0.131037	1.03867	0.772149	1	1
chr10.52340585.A.T	rs1441121	T	Severity	CAV	A	-	459	Other disorders of circulatory system	circulatory system	394	14524	0.0234842	0.0811015	1.02376	0.772149	1	1
chr8.37849759.C.T	rs138763430	T	Severity	CAV	T	BRF2	614.5	Inflammatory disease of cervix, vagina, and vulva	genitourinary	426	14941	0.173363	0.598703	1.1893	0.772149	1	1
chr1.155175305.G.A	rs7528026	A	Severity	CAV	A	TRIM46	427.9	Palpitations	circulatory system	1213	12038	-0.0415953	0.143655	0.959258	0.77216	1	1
chr6.158608455.C.T	rs117665206	T	Severity	CAV	T	TMEM181	766	Neuralgia, neuritis, and radiculitis NOS	symptoms	364	12894	-0.166258	0.574222	0.846828	0.772171	1	1
chr17.15965007.C.T	rs8081547	T	Risk factor	FCP + IP	T	ADORA2B	261.4	Vitamin D deficiency	endocrine/metabolic	3859	9709	0.0102988	0.0355703	1.01035	0.772174	1	1
chr11.320836.C.T	rs34481144	T	Severity	CAV	T	IFITM3	427.12	Paroxysmal ventricular tachycardia	circulatory system	151	11706	-0.0411596	0.14216	0.959676	0.772176	1	1
chr9.4329170.T.C	rs3895472	C	Severity	CAV	T	GLIS3	250.6	Polyneuropathy in diabetes	endocrine/metabolic	430	9972	-0.0317506	0.109668	0.968748	0.772187	1	1
chr3.61768231.T.A	rs672699	A	Severity	CAV	T	PTPRG	555.2	Ulcerative colitis	digestive	100	11213	0.0451862	0.156078	1.04622	0.772191	1	1
chr21.41470664.C.T	rs61735794	T	Risk factor	CAV	T	TMPRSS2	242	Thyrotoxicosis with or without goiter	endocrine/metabolic	354	13229	0.0871092	0.300901	1.09102	0.772203	1	1
chr10.52771466.C.T	rs1800451	T	Potential functional effect on protein	FCP + IP	T	MBL2	112	Candidiasis	infectious diseases	606	12229	-0.033278	0.114962	0.96727	0.772221	1	1
chr14.55263686.C.T	rs10140801	T	Severity	CAV-FE	T	FBXO34-AS1	783	Fever of unknown origin	symptoms	307	15194	0.0246655	0.0852107	1.02497	0.772226	1	1
chr1.3081749.G.A	rs12745140	A	Severity	CAV	A	PRDM16	535.9	Gastritis and duodenitis, NOS	digestive	565	14166	0.0386013	0.133356	1.03936	0.77223	1	1
chr1.12207235.C.T	rs3397	T	Severity	CAV-FE	C	TNFRSF1B	587	Kidney replaced by transpant	genitourinary	150	10422	-0.0362783	0.125336	0.964372	0.772238	1	1
chr21.41464802.A.G	rs462574	A	Possible functional consequences	FCP + IP	A	TMPRSS2	586	Other disorders of the kidney and ureters	genitourinary	716	12991	0.0209676	0.0724433	1.02119	0.772248	1	1
chr4.71762286.C.T	rs113574864	T	Severity	CAV	T	GC	613	Other nonmalignant breast conditions	genitourinary	401	15158	-0.0347976	0.12023	0.965801	0.772257	1	1
chrX.15587729.C.T	rs4646140	T	Severity	CAV	T	ACE2	573.9	Abnormal serum enzyme levels	digestive	651	13034	-0.0597334	0.206391	0.942016	0.772261	1	1
chrX.15600835.T.C	rs4646116	C	Risk factor	FCP + IP	C	ACE2	714	Rheumatoid arthritis and other inflammatory polyarthropathies	musculoskeletal	463	14958	-0.294899	1.01897	0.744606	0.772269	1	1
chr3.146517122.G.A	rs343320	A	Severity	CAV-FE	A	PLSCR1	535.9	Gastritis and duodenitis, NOS	digestive	573	14284	-0.0393645	0.136025	0.9614	0.772282	1	1
chrX.15603134.G.A	rs7885856	G;A	Possible functional consequences	FCP + IP	A	ACE2	155	Cancer of liver and intrahepatic bile duct	neoplasms	151	15326	0.10567	0.36516	1.11145	0.772292	1	1
chr1.161544752.A.C	rs396991	C	Severity	CAV-FE	C	FCGR3A	300	Anxiety disorders	mental disorders	2495	8975	0.0103999	0.0359389	1.01045	0.772293	1	1
chr21.41464802.A.G	rs462574	A	Possible functional consequences	FCP + IP	A	TMPRSS2	362.3	Other nondiabetic retinopathy	sense organs	106	13589	-0.0544451	0.188154	0.94701	0.772302	1	1
chr2.195499753.A.C	rs73060484	C	Severity	CAV	C	-	366.2	Senile cataract	sense organs	858	14009	0.0222353	0.0768419	1.02248	0.772302	1	1
chr1.155133406.T.G	rs4971066	G	Risk factor	CAV	G	EFNA1	256	Ovarian dysfunction	endocrine/metabolic	215	14474	0.035783	0.123661	1.03643	0.772303	1	1
chr16.78590128.A.G	rs72803978	A	Severity	CAV	G	WWOX	380.1	Otitis externa	sense organs	167	14747	0.0823099	0.284458	1.08579	0.772308	1	1
chr5.86011821.T.G	rs4424029	G	Severity	CAV	G	-	008.5	Bacterial enteritis	infectious diseases	445	15141	0.0202797	0.0700888	1.02049	0.772319	1	1
chr11.2872637.A.G	rs10766439	A	Severity	CAV	A	-	428.1	Congestive heart failure (CHF) NOS	circulatory system	569	13577	-0.0217594	0.0752042	0.978476	0.772323	1	1
chr9.117713024.A.G	rs4986790	G	Severity	CAV	G	TLR4	707	Chronic ulcer of skin	dermatologic	445	15655	0.0427979	0.147917	1.04373	0.772323	1	1
chr21.41507982.C.A	rs75603675	A	Protective*Conflicting; Risk factor*Conflicting; Severity*Conflicting	CAV	A	TMPRSS2	394.2	Mitral valve disease	circulatory system	115	14256	-0.0412411	0.142537	0.959598	0.772325	1	1
chr17.45995618.A.G	rs112572874	G	Risk factor	CAV-FE	G	MAPT	288	Diseases of white blood cells	hematopoietic	251	14191	-0.0371374	0.128369	0.963544	0.77235	1	1
chr8.40324459.C.A	rs11779911	C	Severity	CAV	A	SIRLNT	054	Herpes simplex	infectious diseases	512	10754	-0.0219738	0.0759546	0.978266	0.77235	1	1
chrX.15586459.TAAATC.T	rs755766792	T	Severity	CAV	T	ACE2	596	Other disorders of bladder	genitourinary	245	15714	0.295099	1.02004	1.34326	0.772351	1	1
chr9.87726001.C.A	rs41307457	C;A	Possible functional consequences	FCP + IP	A	CTSL	199	Neoplasm of uncertain behavior	neoplasms	137	14457	0.0694839	0.24018	1.07195	0.772353	1	1
chr21.41660268.A.T	rs2252109	A	Severity	CAV	A	-	477	Epistaxis or throat hemorrhage	respiratory	166	9930	-0.0327285	0.113136	0.967801	0.772364	1	1
chr1.169597075.C.T	rs6127	T	Severity in males	CAV	C	SELP	214	Lipoma	neoplasms	203	15443	0.0327387	0.113172	1.03328	0.772364	1	1
chr17.49863303.C.T	rs77534576	T	Severity	CAV	T	-	740.11	Osteoarthrosis, localized, primary	musculoskeletal	1625	12372	0.0313465	0.108361	1.03184	0.772367	1	1
chr6.45737076.T.A	rs16873740	A	Severity	CAV	A	-	555.1	Regional enteritis	digestive	116	11218	0.0513609	0.177551	1.0527	0.772371	1	1
chr17.8109899.C.T	rs151256885	T	Severity	CAV	T	ALOXE3	250	Diabetes mellitus	endocrine/metabolic	4375	10325	-0.0277811	0.0960388	0.972601	0.772375	1	1
chr22.43928847.C.G	rs738409	G	Protective*Conflicting; Severity*Conflicting	CAV	G	PNPLA3	585.3	Chronic renal failure [CKD]	genitourinary	1081	12855	-0.0147887	0.0511248	0.98532	0.772377	1	1
chr13.22495675.AG.A	rs10714879	A	Severity	CAV	AG	-	300.11	Generalized anxiety disorder	mental disorders	634	9226	-0.0184703	0.0638523	0.981699	0.772377	1	1
chr17.34252769.A.G	rs1024611	G	Risk factor	CAV	G	CCL2	415.1	Acute pulmonary heart disease	circulatory system	235	15756	0.0292995	0.101289	1.02973	0.772378	1	1
chr7.107967457.C.T	rs2237698	T	Severity	CAV	T	LAMB1	571.8	Liver abscess and sequelae of chronic liver disease	digestive	191	13007	-0.0447549	0.154721	0.956232	0.772381	1	1
chr8.16932640.T.C	rs118072448	T	Severity	CAV	C	-	574	Cholelithiasis and cholecystitis	digestive	599	15094	0.0442435	0.152957	1.04524	0.772387	1	1
chr4.68840276.G.A	rs115162070	G	Severity	CAV	A	-	250	Diabetes mellitus	endocrine/metabolic	4379	10331	0.0199873	0.0691023	1.02019	0.772396	1	1
chr14.102356233.A.G	rs11160678	G	Severity	CAV	G	CINP	386.2	Peripheral or central vertigo	sense organs	220	12816	0.0309239	0.106915	1.03141	0.7724	1	1
chr22.22210343.A.T	rs5757427	T	Severity	CAV	A	IGLV10-54	350	Abnormal movement	neurological	1215	9551	0.0139431	0.0482071	1.01404	0.772402	1	1
chr9.87725456.A.T	rs56952354	A;T	Possible functional consequences	FCP + IP	T	CTSL	627.2	Symptomatic menopause	genitourinary	307	12374	0.100101	0.346097	1.10528	0.772407	1	1
chr17.45714244.T.C	rs113661667	C	Risk factor	CAV-FE	C	LINC02210-CRHR1	459	Other disorders of circulatory system	circulatory system	400	14940	0.0290522	0.100461	1.02948	0.772438	1	1
chr3.101705614.T.C	rs11919389	C	Risk factor	CAV	C	PDCL3P4	415.11	Pulmonary embolism and infarction, acute	circulatory system	233	15744	-0.0305135	0.105518	0.969947	0.772444	1	1
chr4.111691870.C.T	rs112641600	C	Severity	CAV	T	-	626	Disorders of menstruation and other abnormal bleeding from female genital tract	genitourinary	1305	12195	0.0253918	0.0878079	1.02572	0.772448	1	1
chr6.31575254.G.A	rs1800629	A	Risk factor*Conflicting; Severity*Conflicting; Protective*Conflicting	CAV-FE	A	TNF	333	Extrapyramidal disease and abnormal movement disorders	neurological	139	14614	0.0592419	0.204885	1.06103	0.772468	1	1
chr4.67964168.T.A	rs720009	A	Possible functional consequences	FCP + IP	A	TMPRSS11A	041	Bacterial infection NOS	infectious diseases	424	14699	0.0432657	0.149633	1.04422	0.77247	1	1
chr22.49281538.G.A	rs62220604	G	Severity	CAV	A	-	252.1	Hyperparathyroidism	endocrine/metabolic	224	14141	0.036276	0.125464	1.03694	0.772479	1	1
chr8.97128242.T.C	rs7817272	C	Severity	CAV	C	CPQ	585.33	Chronic Kidney Disease, Stage III	genitourinary	160	13048	0.0356526	0.12331	1.0363	0.772482	1	1
chr5.96909661.C.T	rs150892504	T	Severity	CAV	T	ERAP2	600	Hyperplasia of prostate	genitourinary	840	14859	-0.184591	0.638434	0.831445	0.772482	1	1
chrX.15581240.G.A	rs147464721	A	Severity	CAV	A	ACE2	947	Urticaria	dermatologic	264	12582	-0.290235	1.00383	0.748088	0.772484	1	1
chr17.27660155.T.C	rs117217714	C	Severity	CAV	C	NOS2P1	634	Miscarriage; stillbirth	pregnancy complications	132	15898	-0.299451	1.03572	0.741225	0.772487	1	1
chr2.74462906.CA.C	rs765427546	C	Severity	CAV	C	MOGS	272.13	Mixed hyperlipidemia	endocrine/metabolic	1636	8861	0.236083	0.816546	1.26628	0.772487	1	1
chr8.38996464.C.A	rs7840270	C	Severity	CAV-FE	A	ADAM9	740	Osteoarthrosis	musculoskeletal	2693	12181	-0.00999692	0.0345776	0.990053	0.772493	1	1
chr18.6461231.C.G	rs11659676	G	Severity	CAV-FE	G	RPL6P27	371	Inflammation of the eye	sense organs	316	13155	-0.0235018	0.0812906	0.976772	0.772498	1	1
chr13.22495675.AG.A	rs10714879	A	Severity	CAV	AG	-	271.3	Intestinal disaccharidase deficiencies and disaccharide malabsorption	endocrine/metabolic	2116	13200	0.0105698	0.0365626	1.01063	0.772515	1	1
chr2.36677870.C.A	rs6714112	C	Severity	CAV	A	-	427.6	Premature beats	circulatory system	118	11971	-0.0582442	0.201492	0.943419	0.772531	1	1
chr2.162044379.C.T	rs3788979	T	Risk factor	CAV	T	DPP4	622.1	Polyp of corpus uteri	genitourinary	130	15508	-0.0524496	0.181449	0.948902	0.772536	1	1
chr2.195994321.C.T	rs191631470	T	Severity	CAV	T	DNAH7	681.1	Cellulitis and abscess of fingers/toes	dermatologic	143	13620	-0.292128	1.01062	0.746673	0.772536	1	1
chr14.35401887.C.T	rs696	CC genotype	Severity	CAV	T	NFKBIA	694.2	Other dyschromia	dermatologic	247	13424	0.0272334	0.0942148	1.02761	0.772538	1	1
chr7.22728630.G.T	rs2066992	T	Protective	CAV-FE	T	IL6	614	Inflammatory diseases of female pelvic organs	genitourinary	465	14894	0.028399	0.0982493	1.02881	0.772542	1	1
chr17.27660155.T.C	rs117217714	C	Severity	CAV	C	NOS2P1	427.21	Atrial fibrillation	circulatory system	562	12044	-0.17567	0.607752	0.838894	0.772543	1	1
chr21.41660268.A.T	rs2252109	A	Severity	CAV	A	-	592	Cystitis and urethritis	genitourinary	426	11834	0.0205635	0.0711517	1.02078	0.772575	1	1
chr1.154454494.A.C	rs2228145	A	Risk factor	CAV	C	IL6R	496.21	Obstructive chronic bronchitis	respiratory	238	11710	0.0285548	0.098803	1.02897	0.772576	1	1
chr4.67910402.G.A	rs4860265	G	Possible functional consequences	FCP + IP	G	TMPRSS11A	706.1	Acne	dermatologic	297	13190	-0.0254207	0.0879605	0.9749	0.77258	1	1
chr7.117559590.ATCT.A	rs113993960	A	Severity	CAV	A	CFTR	496.2	Chronic bronchitis	respiratory	379	11700	-0.294163	1.01788	0.745155	0.772584	1	1
chr5.21768177.G.A	-	HLA-A*02:02	Protective	IP	A	HLA-A	386.2	Peripheral or central vertigo	sense organs	222	12529	0.0300257	0.103897	1.03048	0.772585	1	1
chr21.41508701.T.G	rs4283504	T	Possible functional consequences	FCP + IP	T	TMPRSS2	599.8	Other symptoms involving urinary system	genitourinary	141	11105	-0.0611174	0.211494	0.940713	0.772597	1	1
chr18.6461231.C.G	rs11659676	G	Severity	CAV-FE	G	RPL6P27	300.4	Dysthymic disorder	mental disorders	329	9028	-0.0234453	0.0811417	0.976827	0.772625	1	1
chr10.104263031.C.A	rs4925	A	Protective for neurological complications of long COVID	CAV	A	GSTO1	296.1	Bipolar	mental disorders	362	9373	-0.026459	0.091576	0.973888	0.772635	1	1
chr1.154454494.A.C	rs2228145	A	Risk factor	CAV	C	IL6R	695.3	Rosacea	dermatologic	141	13436	0.0356838	0.123506	1.03633	0.772639	1	1
chr15.60845514.G.A	rs17303202	A	Risk factor; Severity	CAV-FE	A	RORA	565	Anal and rectal conditions	digestive	500	14800	-0.0210856	0.072983	0.979135	0.77265	1	1
chrX.15581269.T.C	rs138390800	C	May destabilize ACE2 protein structure	FCP + IP	C	ACE2	389.4	Tinnitus	sense organs	224	14293	0.296505	1.02629	1.34515	0.772651	1	1
chr9.117713024.A.G	rs4986790	G	Severity	CAV	G	TLR4	386.2	Peripheral or central vertigo	sense organs	223	12967	-0.0631072	0.21844	0.938843	0.772659	1	1
chr13.102695866.A.G	rs599976	G	Severity	CAV-FE	G	METTL21C	278.11	Morbid obesity	endocrine/metabolic	1579	9821	0.0176296	0.0610288	1.01779	0.772678	1	1
chr2.136948486.A.G	rs7605851	G	Severity	CAV-FE	G	THSD7B	274	Gout and other crystal arthropathies	endocrine/metabolic	298	15886	-0.0352957	0.122185	0.96532	0.772679	1	1
chr10.52771482.G.A	rs5030737	A	Potential functional effect on protein	FCP + IP	A	MBL2	257.1	Testicular hypofunction	endocrine/metabolic	184	14623	0.0831046	0.287703	1.08666	0.772692	1	1
chr12.47902438.G.T	rs11574024	T	Severity	CAV	T	VDR	585.33	Chronic Kidney Disease, Stage III	genitourinary	160	13031	-0.0846196	0.292962	0.918862	0.772703	1	1
chr1.46309111.A.G	rs41292543	G	Severity	CAV-FE	G	UQCRH	801	Fracture of ankle and foot	injuries & poisonings	106	14375	0.0804145	0.278405	1.08374	0.772704	1	1
chr5.21768177.G.A	-	HLA-A*02:02	Protective	IP	A	HLA-A	338.2	Chronic pain	neurological	3140	10618	-0.00900088	0.0311624	0.99104	0.772705	1	1
chrX.12889539.C.G	rs3853839	G	Severity; Risk factor	CAV-FE	G	TLR7	110.13	Dermatophytosis of the body	infectious diseases	195	11457	0.0380114	0.131604	1.03874	0.772711	1	1
chr2.195519781.A.G	rs74417002	G	Severity	CAV	G	-	760	Back pain	symptoms	3604	10636	0.0227467	0.078755	1.02301	0.772713	1	1
chr22.43928847.C.G	rs738409	G	Protective*Conflicting; Severity*Conflicting	CAV	G	PNPLA3	110.1	Dermatophytosis	infectious diseases	1472	12075	0.0124762	0.043196	1.01255	0.772713	1	1
chr14.74952741.A.G	rs2268616	G	Risk factor	CAV	G	PGF	288.2	Elevated white blood cell count	hematopoietic	237	13790	0.0558805	0.193479	1.05747	0.77272	1	1
chrX.15596127.G.T	rs146598386	T	Severity	CAV	T	ACE2	686	Other local infections of skin and subcutaneous tissue	dermatologic	141	13651	0.294047	1.01812	1.34185	0.772723	1	1
chr11.34482745.G.A	rs61882275	G	Severity	CAV	A	ELF5	790.6	Other abnormal blood chemistry	symptoms	1293	13569	-0.0123784	0.0428595	0.987698	0.772725	1	1
chr1.205208489.G.A	rs11240388	G	Severity	CAV-FE	A	DSTYK	428.3	Heart failure with reduced EF [Systolic or combined heart failure]	circulatory system	612	13880	-0.0182483	0.0631886	0.981917	0.772741	1	1
chr1.196673103.G.A	rs800292	A	Severity	CAV	A	CFH	618.1	Prolapse of vaginal walls	genitourinary	138	15922	-0.036558	0.126591	0.964102	0.772743	1	1
chr2.191909428.G.A	rs147509469	A	Risk factor for females	CAV	A	CAVIN2-AS1	741	Symptoms and disorders of the joints	musculoskeletal	852	14682	0.0647307	0.22415	1.06687	0.772747	1	1
chr21.41507982.C.A	rs75603675	A	Protective*Conflicting; Risk factor*Conflicting; Severity*Conflicting	CAV	A	TMPRSS2	253	Disorders of the pituitary gland and its hypothalamic control	endocrine/metabolic	134	14272	-0.0387239	0.134094	0.962016	0.772749	1	1
chr4.25613313.G.A	-	HLA-A*02:02	Protective	IP	A	HLA-A	580.3	Nephritis and nephropathy without mention of glomerulonephritis	genitourinary	104	13055	-0.0553	0.191504	0.946201	0.77276	1	1
chr5.174562335.T.A	rs2220543	T	Severity	CAV	A	SUMO2P6	415.1	Acute pulmonary heart disease	circulatory system	233	15657	0.0281405	0.097454	1.02854	0.772767	1	1
chrX.15564142.G.A	rs147311723	A	Severity	CAV	A	ACE2	426	Cardiac conduction disorders	circulatory system	939	12058	0.119328	0.413263	1.12674	0.772775	1	1
chr1.20166359.C.T	rs72663004	T	Severity	CAV	T	PLA2G2C	564.9	Personal history of diseases of digestive system	digestive	150	11256	0.0755153	0.261535	1.07844	0.772782	1	1
chr21.41465921.C.T	rs62217525	C	Possible functional consequences	FCP + IP	T	TMPRSS2	216	Benign neoplasm of skin	neoplasms	275	14557	-0.066032	0.228695	0.936101	0.772785	1	1
chr17.45714244.T.C	rs113661667	C	Risk factor	CAV-FE	C	LINC02210-CRHR1	442.1	Aortic aneurysm	circulatory system	172	13437	-0.0456552	0.158123	0.955371	0.772786	1	1
chr1.155133406.T.G	rs4971066	G	Risk factor	CAV	G	EFNA1	690	Erythematosquamous dermatosis	dermatologic	301	13330	0.0291883	0.101092	1.02962	0.772787	1	1
chr1.155133406.T.G	rs4971066	G	Risk factor	CAV	G	EFNA1	690.1	Seborrheic dermatitis	dermatologic	301	13330	0.0291883	0.101092	1.02962	0.772787	1	1
chr1.20166359.C.T	rs72663004	T	Severity	CAV	T	PLA2G2C	737.3	Kyphoscoliosis and scoliosis	musculoskeletal	125	14880	-0.0861374	0.298332	0.917468	0.772788	1	1
chr16.3500977.C.G	rs2301762	G	Severity	CAV	G	CLUAP1	110.1	Dermatophytosis	infectious diseases	1490	12167	0.0265927	0.0921057	1.02695	0.772796	1	1
chr1.46309111.A.G	rs41292543	G	Severity	CAV-FE	G	UQCRH	772.3	Muscle weakness	symptoms	233	15040	0.0558648	0.193493	1.05745	0.772798	1	1
chr6.32623820.T.C	rs9271609	T	Severity	CAV	C	HLA-DQA1	241.2	Nontoxic multinodular goiter	endocrine/metabolic	308	13231	-0.0262349	0.0908673	0.974106	0.772798	1	1
chr8.40324459.C.A	rs11779911	C	Severity	CAV	A	SIRLNT	764	Sciatica	symptoms	1026	12393	0.0156199	0.0541036	1.01574	0.772808	1	1
chr8.124324323.T.C	rs72711165	C	Severity	CAV-FE	C	TMEM65	535	Gastritis and duodenitis	digestive	777	14335	-0.063357	0.219455	0.938608	0.77281	1	1
chr4.106022043.T.C	rs11729561	T	Severity	CAV	C	-	656	Other perinatal conditions of fetus or newborn	pregnancy complications	108	15660	0.0847469	0.293558	1.08844	0.77282	1	1
chr15.60845514.G.A	rs17303202	A	Risk factor; Severity	CAV-FE	A	RORA	277.5	Other disorders of lipoid metabolism	endocrine/metabolic	102	15139	0.0453374	0.157056	1.04638	0.772834	1	1
chr4.111691870.C.T	rs112641600	C	Severity	CAV	T	-	796	Elevated prostate specific antigen [PSA]	genitourinary	206	14583	-0.0593417	0.205574	0.942385	0.772839	1	1
chr17.35880776.C.T	rs2107538	T	Risk factor; Severity	FCP	T	CCL5	530.13	Barrett's esophagus	digestive	105	10716	0.0472375	0.163646	1.04837	0.772844	1	1
chr1.161544752.A.C	rs396991	C	Severity	CAV-FE	C	FCGR3A	585.34	Chronic Kidney Disease, Stage IV	genitourinary	463	12529	-0.0217817	0.0754598	0.978454	0.772846	1	1
chr13.33129529.C.G	rs34425674	G	Risk factor	CAV	G	STARD13	429.2	Abnormal function study of cardiovascular system	circulatory system	183	13871	-0.147799	0.51204	0.862604	0.772851	1	1
chr9.21131628.G.C	rs12236000	G	Severity	CAV	C	-	381.11	Suppurative and unspecified otitis media	sense organs	113	14599	-0.0641927	0.222395	0.937824	0.772855	1	1
chr8.37849759.C.T	rs138763430	T	Severity	CAV	T	BRF2	593.1	Gross hematuria	genitourinary	191	12628	-0.292216	1.01239	0.746607	0.772856	1	1
chr17.42362183.A.G	rs744166	G	Risk factor; Severity	CAV	G	STAT3	411.4	Coronary atherosclerosis	circulatory system	1999	13381	0.0113518	0.0393288	1.01142	0.772859	1	1
chr17.15965007.C.T	rs8081547	T	Risk factor	FCP + IP	T	ADORA2B	722	Intervertebral disc disorders	musculoskeletal	663	13150	-0.0210812	0.0730368	0.979139	0.772859	1	1
chr2.181488719.A.C	rs2034831	C	Severity	CAV	C	ITGA4	362	Other retinal disorders	sense organs	651	13567	-0.0368799	0.127776	0.963792	0.772865	1	1
chr17.15965007.C.T	rs8081547	T	Risk factor	FCP + IP	T	ADORA2B	706.8	Other specified diseases of sebaceous glands	dermatologic	703	12850	0.0209093	0.0724444	1.02113	0.772868	1	1
chr1.173115604.T.G	rs17300100	G	Severity	CAV	G	-	715.1	Sacroiliitis NEC	musculoskeletal	139	14779	0.0690962	0.239404	1.07154	0.772874	1	1
chr2.181488719.A.C	rs2034831	C	Severity	CAV	C	ITGA4	272.12	Hyperglyceridemia	endocrine/metabolic	554	8787	-0.0430907	0.149309	0.957825	0.772886	1	1
chr17.42362183.A.G	rs744166	G	Risk factor; Severity	CAV	G	STAT3	930	Allergic reaction to food	injuries & poisonings	241	12576	0.0281417	0.0975108	1.02854	0.772887	1	1
chr3.148742201.A.C	rs5186	C	Severity	CAV	C	AGTR1	512.1	Wheezing	respiratory	217	8795	0.034295	0.118833	1.03489	0.77289	1	1
chr4.67964168.T.A	rs720009	A	Possible functional consequences	FCP + IP	A	TMPRSS11A	250.42	Other abnormal glucose	endocrine/metabolic	845	10330	0.0330546	0.114538	1.03361	0.772894	1	1
chr22.19963748.G.A	rs4680	A	Risk factor	FCP	A	COMT	798	Malaise and fatigue	symptoms	1848	12393	0.0106175	0.0367907	1.01067	0.772894	1	1
chr10.98166813.G.T	rs10786398	T	Severity	CAV	T	R3HCC1L	994.2	Sepsis	injuries & poisonings	135	15783	0.040436	0.140115	1.04126	0.772894	1	1
chr1.206773552.T.C	rs1800896	C	Severity	FCP	C	IL10	477	Epistaxis or throat hemorrhage	respiratory	179	10568	0.0331535	0.114881	1.03371	0.772896	1	1
chr16.78590128.A.G	rs72803978	A	Severity	CAV	G	WWOX	348	Other conditions of brain	neurological	111	14579	-0.111069	0.384873	0.894877	0.772899	1	1
chr5.159315942.T.G	rs3212227	T	Severity	FCP	G	IL12B	256	Ovarian dysfunction	endocrine/metabolic	214	14601	-0.031596	0.109491	0.968898	0.772909	1	1
chr6.41534945.A.C	rs1886814	C	Severity	CAV-FE	C	FOXP4-AS1	689	Disorder of skin and subcutaneous tissue NOS	dermatologic	325	15095	0.0337823	0.117075	1.03436	0.772923	1	1
chr2.6013310.G.A	rs73910904	A	Risk factor	CAV	A	-	394	Rheumatic disease of the heart valves	circulatory system	172	14596	-0.11919	0.413066	0.887639	0.772927	1	1
chr12.8608014.A.G	rs11613792	A	Severity	CAV	G	AICDA	357	Inflammatory and toxic neuropathy	neurological	455	14321	-0.0268105	0.0929174	0.973546	0.772932	1	1
chr12.106231175.T.A	rs12823094	A	Severity	CAV	A	-	465	Acute upper respiratory infections of multiple or unspecified sites	respiratory	2029	10668	0.0141576	0.0490669	1.01426	0.772936	1	1
chr10.52771482.G.A	rs5030737	A	Potential functional effect on protein	FCP + IP	A	MBL2	276.14	Hypopotassemia	endocrine/metabolic	370	14131	-0.0646754	0.224169	0.937372	0.772955	1	1
chr1.12207235.C.T	rs3397	T	Severity	CAV-FE	C	TNFRSF1B	427.9	Palpitations	circulatory system	1020	9603	-0.0143869	0.0498665	0.985716	0.772957	1	1
chr12.47879112.A.G	rs2228570	AG genotype	Severity	CAV	A	VDR	619.4	Noninflammatory disorders of vagina	genitourinary	487	12138	-0.020983	0.0727296	0.979236	0.772959	1	1
chr19.39248147.C.T	rs12979860	C	Severity (C allele)*Conflicting; Risk factor (T allele)*Conflicting	CAV	T	IFNL4	428.3	Heart failure with reduced EF [Systolic or combined heart failure]	circulatory system	612	13893	-0.017555	0.0608484	0.982598	0.772961	1	1
chr9.87724615.A.G	rs3128509	A;G	Possible functional consequences	FCP + IP	A	CTSL	687.1	Rash and other nonspecific skin eruption	dermatologic	1518	11048	0.0120045	0.0416098	1.01208	0.772963	1	1
chr4.71762286.C.T	rs113574864	T	Severity	CAV	T	GC	695.42	Systemic lupus erythematosus	dermatologic	254	13331	-0.0428539	0.148545	0.958051	0.772971	1	1
chr10.52771466.C.T	rs1800451	T	Potential functional effect on protein	FCP + IP	T	MBL2	599.9	Other abnormality of urination	genitourinary	248	11312	-0.0540818	0.187476	0.947355	0.772985	1	1
chr11.71456403.G.T	rs12785878	G	Severity	CAV	T	NADSYN1	727.1	Synovitis and tenosynovitis	musculoskeletal	427	11578	0.0210737	0.0730529	1.0213	0.772985	1	1
chr21.41426103.C.A	rs17000900	A	Severity	CAV-FE	A	MX1	705	Disorders of sweat glands	dermatologic	110	13351	-0.0574358	0.199113	0.944183	0.772996	1	1
chr11.784340.C.G	rs7104929	G	Severity	CAV-FE	G	-	628	Ovarian cyst	genitourinary	203	12329	0.0308361	0.1069	1.03132	0.772998	1	1
chr5.131995059.C.T	rs56162149	T	Severity	CAV-FE	T	ACSL6	536.3	Gastroparesis	digestive	162	14106	-0.0378136	0.131092	0.962892	0.773002	1	1
chr3.157438240.A.G	rs1840680	AG genotype)	Protective	CAV	A	PTX3	241	Nontoxic nodular goiter	endocrine/metabolic	819	13213	-0.0156607	0.0543	0.984461	0.773032	1	1
chr10.130802064.T.G	rs12253652	G	Severity	CAV	G	-	611	Abnormal findings on mammogram or breast exam	genitourinary	934	13165	-0.0214143	0.0742503	0.978813	0.773036	1	1
chr5.123497022.T.C	rs62377777	T	Severity	CAV	C	-	527	Diseases of the salivary glands	digestive	126	15313	0.0438786	0.152148	1.04486	0.773046	1	1
chr21.33252612.A.G	rs2236757	A	Severity	CAV-FE	A	IFNAR2	249	Secondary diabetes mellitus	endocrine/metabolic	679	10131	0.0182944	0.0634362	1.01846	0.773047	1	1
chr13.22495675.AG.A	rs10714879	A	Severity	CAV	AG	-	327.7	Sleep related movement disorders	neurological	133	12124	-0.0393968	0.136611	0.961369	0.773051	1	1
chr21.41660268.A.T	rs2252109	A	Severity	CAV	A	-	193	Thyroid cancer	neoplasms	154	14982	-0.0337403	0.116997	0.966823	0.773051	1	1
chr6.31575324.G.A	rs361525	G	Severity	CAV-FE	A	TNF	722.6	Degeneration of intervertebral disc	musculoskeletal	189	13714	0.0675221	0.234141	1.06985	0.773054	1	1
chr2.195994321.C.T	rs191631470	T	Severity	CAV	T	DNAH7	994	Sepsis and SIRS	injuries & poisonings	142	15870	-0.291472	1.01073	0.747163	0.773057	1	1
chr22.19963748.G.A	rs4680	A	Risk factor	FCP	A	COMT	585.33	Chronic Kidney Disease, Stage III	genitourinary	160	13064	-0.0340604	0.118121	0.966513	0.773077	1	1
chr10.52340585.A.T	rs1441121	T	Severity	CAV	A	-	426	Cardiac conduction disorders	circulatory system	920	11689	0.0160705	0.0557325	1.0162	0.773078	1	1
chr10.36988942.A.G	rs2091431	G	Severity	CAV	A	-	411.3	Angina pectoris	circulatory system	623	13248	0.0189283	0.0656439	1.01911	0.773081	1	1
chr6.45737076.T.A	rs16873740	A	Severity	CAV	A	-	041	Bacterial infection NOS	infectious diseases	423	14723	-0.0274105	0.0950612	0.972962	0.773082	1	1
chr9.131672331.T.G	rs12551879	G	Severity	CAV	G	RAPGEF1	532	Dysphagia	digestive	586	10734	-0.0321811	0.111608	0.968331	0.773087	1	1
chr2.36677870.C.A	rs6714112	C	Severity	CAV	A	-	286.81	Primary hypercoagulable state	hematopoietic	119	14891	-0.057176	0.198306	0.944428	0.7731	1	1
chr9.4329170.T.C	rs3895472	C	Severity	CAV	T	GLIS3	280.2	Iron deficiency anemia secondary to blood loss (chronic)	hematopoietic	527	11455	0.0286028	0.0992049	1.02902	0.773101	1	1
chr6.32623820.T.C	rs9271609	T	Severity	CAV	C	HLA-DQA1	241.1	Nontoxic uninodular goiter	endocrine/metabolic	577	13231	0.0189826	0.0658391	1.01916	0.773103	1	1
chr2.162044379.C.T	rs3788979	T	Risk factor	CAV	T	DPP4	327	Sleep disorders	neurological	1858	12112	-0.0154649	0.0536422	0.984654	0.773118	1	1
chrX.15603134.G.A	rs7885856	G;A	Possible functional consequences	FCP + IP	A	ACE2	601	Inflammatory diseases of prostate	genitourinary	152	14861	0.126422	0.438527	1.13476	0.773126	1	1
chr2.196087686.G.A	rs2176724	A	Severity	CAV	A	-	591	Urinary tract infection	genitourinary	1215	12618	-0.0174957	0.0606881	0.982656	0.773126	1	1
chr16.16924042.C.A	rs1453512	A	Severity	CAV	C	-	426.9	Cardiac pacemaker/device in situ	circulatory system	426	11937	-0.0243344	0.0844142	0.975959	0.773137	1	1
chr15.60845514.G.A	rs17303202	A	Risk factor; Severity	CAV-FE	A	RORA	350.2	Abnormality of gait	neurological	1184	13617	0.0146864	0.0509483	1.01479	0.773146	1	1
chr13.33129529.C.G	rs34425674	G	Risk factor	CAV	G	STARD13	345.1	Epilepsy	neurological	110	14589	-0.205888	0.714243	0.813924	0.773147	1	1
chr11.14893332.A.G	rs10741657	G	Severity	CAV	A	CYP2R1	284.1	Pancytopenia	hematopoietic	136	11884	0.0384976	0.133554	1.03925	0.773151	1	1
chr17.16948873.A.G	rs34557412	G	Severity	CAV	G	TNFRSF13B	078	Viral warts & HPV	infectious diseases	516	11197	0.133268	0.462339	1.14256	0.773158	1	1
chr19.52830722.G.A	rs10411226	G	Severity	CAV	G	ZNF28	626	Disorders of menstruation and other abnormal bleeding from female genital tract	genitourinary	1180	10796	0.0146507	0.05083	1.01476	0.773171	1	1
chr20.50172836.A.G	rs6122883	G	Severity	CAV-FE	G	LINC01273	245	Thyroiditis	endocrine/metabolic	269	13039	0.0272002	0.0943714	1.02757	0.773175	1	1
chr15.100233816.G.A	rs143434383	A	Risk factor	CAV	A	ADAMTS17	626	Disorders of menstruation and other abnormal bleeding from female genital tract	genitourinary	1334	12399	0.0974266	0.338029	1.10233	0.773178	1	1
chrX.12886851.C.T	rs5743781	T	Severity; Severity for males	CAV-FE	T	TLR7	496.21	Obstructive chronic bronchitis	respiratory	238	11738	0.300384	1.04225	1.35038	0.773188	1	1
chr17.45995618.A.G	rs112572874	G	Risk factor	CAV-FE	G	MAPT	041.8	H. pylori	infectious diseases	166	14766	0.0463566	0.160846	1.04745	0.773189	1	1
chr9.87726151.C.T	rs41312184	C;T	Possible functional consequences	FCP + IP	T	CTSL	338	Pain	neurological	3437	10988	-0.0291385	0.101109	0.971282	0.773202	1	1
chr9.133251249.A.G	rs7849280	G	Protective	CAV	G	ABO	288.11	Neutropenia	hematopoietic	117	14181	-0.0593455	0.205931	0.942381	0.773208	1	1
chr8.124324323.T.C	rs72711165	C	Severity	CAV-FE	C	TMEM65	532	Dysphagia	digestive	585	10761	0.0691775	0.240051	1.07163	0.77321	1	1
chr4.106022043.T.C	rs11729561	T	Severity	CAV	C	-	634	Miscarriage; stillbirth	pregnancy complications	127	15428	-0.0870622	0.302116	0.91662	0.773213	1	1
chr17.45995618.A.G	rs112572874	G	Risk factor	CAV-FE	G	MAPT	112.3	Candidiasis of skin and nails	infectious diseases	126	12263	-0.0518709	0.180026	0.949451	0.773248	1	1
chr5.131995059.C.T	rs56162149	T	Severity	CAV-FE	T	ACSL6	110	Dermatophytosis / Dermatomycosis	infectious diseases	1592	12077	0.0131467	0.0456281	1.01323	0.773248	1	1
chr1.161544752.A.C	rs396991	C	Severity	CAV-FE	C	FCGR3A	585.3	Chronic renal failure [CKD]	genitourinary	1039	12529	-0.0150945	0.0523901	0.985019	0.773257	1	1
chr4.111691870.C.T	rs112641600	C	Severity	CAV	T	-	215	Other benign neoplasm of connective and other soft tissue	neoplasms	198	15167	0.0554909	0.192611	1.05706	0.773271	1	1
chr4.24511798.A.G	rs73246461	G	Severity	CAV	G	-	284	Aplastic anemia	hematopoietic	137	11573	-0.0446932	0.155133	0.956291	0.773274	1	1
chr4.44416575.T.C	rs35540967	C	Severity	CAV	C	KCTD8	218	Benign neoplasm of uterus	neoplasms	375	14925	0.0421949	0.146463	1.0431	0.773276	1	1
chr4.44416575.T.C	rs35540967	C	Severity	CAV	C	KCTD8	218.1	Uterine leiomyoma	neoplasms	375	14925	0.0421949	0.146463	1.0431	0.773276	1	1
chr6.45737076.T.A	rs16873740	A	Severity	CAV	A	-	427.12	Paroxysmal ventricular tachycardia	circulatory system	151	12013	-0.0477739	0.165833	0.953349	0.773283	1	1
chr7.54580201.A.C	rs622568	C	Severity; Risk factor	CAV-FE	C	-	586.2	Cyst of kidney, acquired	genitourinary	242	13014	-0.0318071	0.110413	0.968693	0.77329	1	1
chr1.109740350.G.T	rs1332018	T	Risk factor; Severity	CAV	G	GSTM3	256.4	Polycystic ovaries	endocrine/metabolic	206	14623	0.0315073	0.109377	1.03201	0.773301	1	1
chr12.47844974.A.G	rs731236	AG and AA genotype	Severity	CAV	G	VDR	327.41	Organic or persistent insomnia	neurological	287	12295	-0.0265647	0.0922253	0.973785	0.773315	1	1
chr7.117611595.T.G	rs150212784	G	Severity	CAV	G	CFTR	550.4	Umbilical hernia	digestive	195	15000	0.292739	1.01634	1.34009	0.773322	1	1
chr14.35401887.C.T	rs696	CC genotype	Severity	CAV	T	NFKBIA	473	Diseases of the larynx and vocal cords	respiratory	382	10538	-0.0222239	0.0771585	0.978021	0.773324	1	1
chr21.41426103.C.A	rs17000900	A	Severity	CAV-FE	A	MX1	530	Diseases of esophagus	digestive	4064	10710	0.0114618	0.0397965	1.01153	0.773338	1	1
chr5.1211624.A.G	rs76067074	G	Severity	CAV-FE	G	SLC6A19	722.1	Displacement of intervertebral disc	musculoskeletal	383	13513	-0.0513589	0.178326	0.949938	0.773342	1	1
chr9.87726151.C.T	rs41312184	C;T	Possible functional consequences	FCP + IP	T	CTSL	613.5	Mastodynia	genitourinary	282	15236	-0.0940242	0.326472	0.910261	0.773346	1	1
chr17.27660155.T.C	rs117217714	C	Severity	CAV	C	NOS2P1	528	Diseases of the oral soft tissues, excluding lesions specific for gingiva and tongue	digestive	191	15356	-0.290839	1.0099	0.747636	0.773355	1	1
chr6.147217556.A.G	rs116898161	G	Severity	CAV	G	STXBP5	695.8	Other specified erythematous conditions	dermatologic	172	13461	-0.146466	0.508585	0.863755	0.773356	1	1
chr7.117611595.T.G	rs150212784	G	Severity	CAV	G	CFTR	338	Pain	neurological	3437	10990	0.0973371	0.337998	1.10223	0.773361	1	1
chr11.784340.C.G	rs7104929	G	Severity	CAV-FE	G	-	242.1	Graves' disease	endocrine/metabolic	176	13132	0.0328569	0.114099	1.0334	0.773371	1	1
chr21.41426103.C.A	rs17000900	A	Severity	CAV-FE	A	MX1	555.1	Regional enteritis	digestive	116	11200	0.0539367	0.187305	1.05542	0.773376	1	1
chr7.54580201.A.C	rs622568	C	Severity; Risk factor	CAV-FE	C	-	300	Anxiety disorders	mental disorders	2574	9329	-0.0110177	0.0382619	0.989043	0.773382	1	1
chr7.117611595.T.G	rs150212784	G	Severity	CAV	G	CFTR	250.4	Abnormal glucose	endocrine/metabolic	1084	10379	0.15599	0.541725	1.16881	0.773384	1	1
chr22.19963748.G.A	rs4680	A	Risk factor	FCP	A	COMT	535.1	Acute gastritis	digestive	131	14332	-0.0373948	0.129867	0.963296	0.773388	1	1
chr6.52200448.A.G	rs13192246	G	Severity	CAV	A	-	306	Other mental disorder	mental disorders	385	9279	-0.0240293	0.0834562	0.976257	0.773403	1	1
chr13.33129529.C.G	rs34425674	G	Risk factor	CAV	G	STARD13	724.2	Disorders of coccyx	musculoskeletal	164	13690	-0.16866	0.585788	0.844796	0.773408	1	1
chr8.97128242.T.C	rs7817272	C	Severity	CAV	C	CPQ	627.3	Postmenopausal atrophic vaginitis	genitourinary	312	12389	0.0260968	0.0906392	1.02644	0.773408	1	1
chr3.141689849.A.G	rs6440031	G	Severity	CAV	A	LINC02618	401.2	Hypertensive heart and/or renal disease	circulatory system	209	7488	-0.0702575	0.244019	0.932154	0.77341	1	1
chrX.15592465.T.A	rs73195521	A	Severity	CAV	A	ACE2	261.4	Vitamin D deficiency	endocrine/metabolic	4004	10120	0.128032	0.444693	1.13659	0.773415	1	1
chr11.320772.A.G	rs12252	G	Severity; Risk factor	CAV	G	IFITM3	250.22	Type 2 diabetes with renal manifestations	endocrine/metabolic	850	10033	0.0219511	0.0762465	1.02219	0.773426	1	1
chr1.206773552.T.C	rs1800896	C	Severity	FCP	C	IL10	709.2	Sicca syndrome	dermatologic	110	13279	0.0421451	0.14639	1.04305	0.773426	1	1
chr17.63488670.G.A	rs4343	G	Severity; Risk factor	CAV	G	ACE	185	Cancer of prostate	neoplasms	181	14861	-0.0334056	0.116035	0.967146	0.773429	1	1
chr9.3320390.C.A	rs72699049	A	Severity	CAV	A	RFX3	507	Pleurisy; pleural effusion	respiratory	137	15146	-0.0907698	0.315306	0.913228	0.77344	1	1
chr21.41494374.C.T	rs114363287	T	Risk factor	CAV	T	TMPRSS2	296.2	Depression	mental disorders	3181	9376	-0.138781	0.482084	0.870419	0.773441	1	1
chr10.22439346.T.C	-	HLA-A*02:02	Protective	IP	C	HLA-A	286.2	Encounter for long-term (current) use of anticoagulants	hematopoietic	222	14859	-0.0592313	0.205754	0.942489	0.773443	1	1
chr9.78543197.A.G	rs7027911	A	Severity	CAV	G	-	593.1	Gross hematuria	genitourinary	190	12575	0.0310944	0.108016	1.03158	0.773449	1	1
chr21.41473456.A.G	rs17854725	G	Severity	CAV	G	TMPRSS2	729	Other disorders of soft tissues	musculoskeletal	554	11433	-0.0183715	0.0638229	0.981796	0.77346	1	1
chr3.61768231.T.A	rs672699	A	Severity	CAV	T	PTPRG	290	Delirium dementia and amnestic and other cognitive disorders	mental disorders	405	14237	0.0243913	0.0847392	1.02469	0.77347	1	1
chr22.49281538.G.A	rs62220604	G	Severity	CAV	A	-	459.9	Circulatory disease NEC	circulatory system	244	14473	-0.0347839	0.120845	0.965814	0.77347	1	1
chr6.12216733.A.G	rs10755709	A	Severity	CAV	G	-	737.3	Kyphoscoliosis and scoliosis	musculoskeletal	122	14374	0.0397315	0.138038	1.04053	0.773476	1	1
chr17.27263807.T.C	rs60811869	C	Severity	CAV	C	-	495.2	Asthma with exacerbation	respiratory	814	11714	0.0386358	0.134232	1.03939	0.773478	1	1
chr7.22548762.C.T	rs13227460	T	Severity	CAV	T	STEAP1B	536	Disorders of function of stomach	digestive	240	14045	0.0357472	0.124203	1.03639	0.773491	1	1
chr1.155197995.A.G	rs41264915	A	Severity	CAV-FE	G	THBS3	483	Acute bronchitis and bronchiolitis	respiratory	170	14005	0.0472002	0.163997	1.04833	0.773491	1	1
chr22.19963748.G.A	rs4680	A	Risk factor	FCP	A	COMT	947	Urticaria	dermatologic	263	12583	-0.0263072	0.0914046	0.974036	0.773492	1	1
chr17.45995618.A.G	rs112572874	G	Risk factor	CAV-FE	G	MAPT	274.1	Gout	endocrine/metabolic	262	15944	-0.0366516	0.127347	0.964012	0.773493	1	1
chr15.33615902.C.T	rs12593288	C	Severity	CAV	T	RYR3	737.3	Kyphoscoliosis and scoliosis	musculoskeletal	122	14705	-0.0512922	0.178225	0.950001	0.773504	1	1
chr15.60810211.C.T	rs341419	T	Severity	CAV-FE	T	RORA	532	Dysphagia	digestive	576	10555	-0.022428	0.0779323	0.977822	0.773509	1	1
chrX.15586459.TAAATC.T	rs755766792	T	Severity	CAV	T	ACE2	561	Symptoms involving digestive system	digestive	1712	11256	-0.140391	0.487833	0.869018	0.773511	1	1
chr9.21206606.C.G	rs28368148	G	Severity	CAV-FE	G	IFNA10	386	Vertiginous syndromes and other disorders of vestibular system	sense organs	268	12952	0.171932	0.597431	1.1876	0.773511	1	1
chr9.78543197.A.G	rs7027911	A	Severity	CAV	G	-	426	Cardiac conduction disorders	circulatory system	937	11996	-0.014953	0.0519609	0.985158	0.77352	1	1
chr21.41473456.A.G	rs17854725	G	Severity	CAV	G	TMPRSS2	250.6	Polyneuropathy in diabetes	endocrine/metabolic	435	10242	0.0209715	0.0728788	1.02119	0.773531	1	1
chr10.28606315.C.T	rs12773860	T	Severity	CAV	T	WAC	610	Benign mammary dysplasias	genitourinary	307	13272	-0.0495918	0.172339	0.951618	0.773533	1	1
chr1.20166359.C.T	rs72663004	T	Severity	CAV	T	PLA2G2C	721.1	Spondylosis without myelopathy	musculoskeletal	952	13711	-0.0319032	0.110869	0.9686	0.773533	1	1
chr3.27146807.G.A	rs17317135	G	Severity	CAV	A	NEK10	070.2	Viral hepatitis B	infectious diseases	139	11006	0.0947948	0.329441	1.09943	0.773542	1	1
chr11.320772.A.G	rs12252	G	Severity; Risk factor	CAV	G	IFITM3	565	Anal and rectal conditions	digestive	491	14366	0.0268039	0.0931524	1.02717	0.773544	1	1
chr6.6924962.A.C	rs6933436	C	Severity	CAV	C	-	292.3	Memory loss	mental disorders	541	13902	-0.0201822	0.0701408	0.98002	0.773547	1	1
chrX.15596127.G.T	rs146598386	T	Severity	CAV	T	ACE2	654	Other and unspecified complications of birth; puerperium affecting management of mother	pregnancy complications	179	16010	0.296861	1.03171	1.34563	0.773549	1	1
chr21.41470664.C.T	rs61735794	T	Risk factor	CAV	T	TMPRSS2	614	Inflammatory diseases of female pelvic organs	genitourinary	468	14940	0.0785451	0.27298	1.08171	0.773552	1	1
chr8.38996464.C.A	rs7840270	C	Severity	CAV-FE	A	ADAM9	452.2	Deep vein thrombosis [DVT]	circulatory system	291	12348	0.0255178	0.088687	1.02585	0.773555	1	1
chr2.181488719.A.C	rs2034831	C	Severity	CAV	C	ITGA4	512.2	Painful respiration	respiratory	134	8742	0.0773994	0.269002	1.08047	0.773555	1	1
chr8.124324323.T.C	rs72711165	C	Severity	CAV-FE	C	TMEM65	415.1	Acute pulmonary heart disease	circulatory system	235	15780	0.0989497	0.34392	1.10401	0.773568	1	1
chr5.32750877.T.C	rs1173773	C	Protective	CAV	C	NPR3	761	Cervicalgia	symptoms	1185	14011	-0.0129039	0.0448552	0.987179	0.773593	1	1
chr8.37849759.C.T	rs138763430	T	Severity	CAV	T	BRF2	702.2	Seborrheic keratosis	dermatologic	190	15628	-0.291596	1.01374	0.747071	0.77362	1	1
chr2.167953627.G.A	rs7595310	A	Severity	CAV-FE	A	STK39	600	Hyperplasia of prostate	genitourinary	835	14640	-0.0184142	0.0640176	0.981754	0.77362	1	1
chr5.180810828.C.T	rs113791144	T	Severity	CAV	T	-	433.31	Transient cerebral ischemia	circulatory system	298	14824	0.0407512	0.141674	1.04159	0.773621	1	1
chr19.50259161.A.G	rs1651553	G	Severity	CAV	A	MYH14	681.5	Cellulitis and abscess of leg, except foot	dermatologic	307	13484	-0.0268887	0.0934845	0.97347	0.773632	1	1
chr1.109740350.G.T	rs1332018	T	Risk factor; Severity	CAV	G	GSTM3	371.3	Inflammation of eyelids	sense organs	205	13614	0.0303883	0.105655	1.03085	0.773639	1	1
chr5.131995059.C.T	rs56162149	T	Severity	CAV-FE	T	ACSL6	613.5	Mastodynia	genitourinary	279	15001	0.029726	0.103354	1.03017	0.773643	1	1
chr9.131672331.T.G	rs12551879	G	Severity	CAV	G	RAPGEF1	530.13	Barrett's esophagus	digestive	104	10734	0.0679592	0.236298	1.07032	0.773654	1	1
chr21.41508701.T.G	rs4283504	T	Possible functional consequences	FCP + IP	T	TMPRSS2	396	Abnormal heart sounds	circulatory system	464	14299	-0.0334443	0.116288	0.967109	0.773654	1	1
chrX.15581269.T.C	rs138390800	C	May destabilize ACE2 protein structure	FCP + IP	C	ACE2	459	Other disorders of circulatory system	circulatory system	401	14972	-0.293714	1.02127	0.74549	0.773655	1	1
chrX.15587729.C.T	rs4646140	T	Severity	CAV	T	ACE2	418.1	Precordial pain	circulatory system	281	11104	0.0843145	0.293168	1.08797	0.773655	1	1
chrX.15564175.T.C	rs41303171	C	Severity; Risk factor	CAV	C	ACE2	389	Hearing loss	sense organs	984	14292	-0.151068	0.52528	0.85979	0.773657	1	1
chr6.52200448.A.G	rs13192246	G	Severity	CAV	A	-	571.5	Other chronic nonalcoholic liver disease	digestive	1498	12924	0.0127847	0.0444542	1.01287	0.773658	1	1
chr16.78590128.A.G	rs72803978	A	Severity	CAV	G	WWOX	317	Alcohol-related disorders	mental disorders	444	12969	-0.0556945	0.193659	0.945828	0.77366	1	1
chr2.162267541.C.T	rs1990760	T	Risk factor; Severity	CAV	T	IFIH1	427	Cardiac dysrhythmias	circulatory system	2252	12002	-0.0103657	0.036044	0.989688	0.773665	1	1
chr4.107694523.TG.T	rs70947091	T	Severity	CAV-FE	T	PAPSS1	426.3	Bundle branch block	circulatory system	110	11946	0.0458713	0.159506	1.04694	0.773665	1	1
chr9.33426577.A.G	rs10813976	G	Severity	CAV	G	-	760	Back pain	symptoms	3587	10586	-0.0107504	0.0373831	0.989307	0.773674	1	1
chr9.30504351.C.T	rs17775810	TT genotype	Protective	CAV	T	LINC01242	599.5	Frequency of urination and polyuria	genitourinary	996	11228	-0.0188831	0.0656682	0.981294	0.773689	1	1
chr4.71742666.T.G	rs2282679	G	Severity	CAV	G	GC	496.21	Obstructive chronic bronchitis	respiratory	238	11740	-0.034977	0.121647	0.965628	0.773707	1	1
chr3.126118894.C.T	rs1868132	T	Severity	CAV	T	ALDH1L1	622	Polyp of female genital organs	genitourinary	163	15720	0.050202	0.174604	1.05148	0.773715	1	1
chr4.111691870.C.T	rs112641600	C	Severity	CAV	T	-	202	Cancer of other lymphoid, histiocytic tissue	neoplasms	111	15688	-0.0774467	0.269368	0.925476	0.773719	1	1
chr17.9267091.C.T	rs34761447	C	Severity	CAV	T	STX8	442	Other aneurysm	circulatory system	237	13353	0.0598718	0.208244	1.0617	0.773724	1	1
chr4.25613313.G.A	-	HLA-A*02:02	Protective	IP	A	HLA-A	427.9	Palpitations	circulatory system	1215	12045	-0.017142	0.0596271	0.983004	0.77374	1	1
chr3.148742201.A.C	rs5186	C	Severity	CAV	C	AGTR1	395	Heart valve disorders	circulatory system	615	14602	0.0207004	0.0720093	1.02092	0.773753	1	1
chr21.41473715.C.A	rs2298661	A	Protective	CAV-FE	A	TMPRSS2	395.2	Nonrheumatic aortic valve disorders	circulatory system	337	14482	-0.0294764	0.102542	0.970954	0.773761	1	1
chr19.31533051.C.A	rs8105499	C	Severity	CAV	A	LINC02841	246	Other disorders of thyroid	endocrine/metabolic	452	13052	0.0240142	0.0835428	1.0243	0.773769	1	1
chr3.157438240.A.G	rs1840680	AG genotype)	Protective	CAV	A	PTX3	562.2	Diverticulitis	digestive	192	11243	0.0307902	0.107118	1.03127	0.773775	1	1
chr10.76490426.T.C	rs114026383	C	Risk factor for European population	CAV	C	LRMDA	300.11	Generalized anxiety disorder	mental disorders	640	9370	-0.0810342	0.281923	0.922162	0.77378	1	1
chr5.123497022.T.C	rs62377777	T	Severity	CAV	C	-	362.2	Degeneration of macula and posterior pole of retina	sense organs	303	13613	-0.029216	0.101652	0.971207	0.773798	1	1
chr9.81442264.TCAG.T	rs1826292621	T	Severity	CAV	T	-	426.7	Abnormal electrocardiogram [ECG] [EKG]	circulatory system	418	12036	-0.0322728	0.112293	0.968242	0.773807	1	1
chr17.63488670.G.A	rs4343	G	Severity; Risk factor	CAV	G	ACE	401.3	Other hypertensive complications	circulatory system	205	8384	-0.031165	0.108441	0.969316	0.773813	1	1
chr2.45584979.T.C	-	HLA-A*02:02	Protective	IP	C	HLA-A	054	Herpes simplex	infectious diseases	534	11143	0.0193178	0.067219	1.01951	0.773817	1	1
chr1.230710048.A.G	rs699	G	Severity	CAV	A	AGT	401.21	Hypertensive heart disease	circulatory system	161	8384	0.0373109	0.129834	1.03802	0.773826	1	1
chr5.77379593.G.A	rs7715119	A	Severity	CAV-FE	A	PDE8B	300	Anxiety disorders	mental disorders	2570	9312	-0.0136754	0.0475886	0.986418	0.77383	1	1
chrX.15561454.T.C	rs142017934	C	Severity	CAV	C	ACE2	613	Other nonmalignant breast conditions	genitourinary	401	15238	-0.2076	0.722432	0.812532	0.773835	1	1
chr5.180810828.C.T	rs113791144	T	Severity	CAV	T	-	561	Symptoms involving digestive system	digestive	1712	11251	-0.0177345	0.0617152	0.982422	0.773836	1	1
chrX.15581269.T.C	rs138390800	C	May destabilize ACE2 protein structure	FCP + IP	C	ACE2	594.1	Calculus of kidney	genitourinary	652	15240	0.209265	0.728231	1.23277	0.773836	1	1
chr1.46309111.A.G	rs41292543	G	Severity	CAV-FE	G	UQCRH	626.13	Irregular menstrual cycle	genitourinary	420	12413	0.0462938	0.1611	1.04738	0.773837	1	1
chr21.33287378.C.T	rs8178521	T	Severity	CAV-FE	T	IL10RB	747	Cardiac and circulatory congenital anomalies	congenital anomalies	167	15880	-0.0418038	0.145478	0.959058	0.773841	1	1
chr15.100233816.G.A	rs143434383	A	Risk factor	CAV	A	ADAMTS17	401.1	Essential hypertension	circulatory system	7180	8374	-0.056589	0.196946	0.944982	0.773858	1	1
chr1.156125675.T.C	rs581342	C	Severity	CAV	C	LMNA	738	Other acquired musculoskeletal deformity	musculoskeletal	119	14807	-0.0536685	0.186788	0.947746	0.773865	1	1
chr17.45995618.A.G	rs112572874	G	Risk factor	CAV-FE	G	MAPT	375.1	Dry eyes	sense organs	859	13617	-0.0213144	0.0741842	0.978911	0.77387	1	1
chr13.33129529.C.G	rs34425674	G	Risk factor	CAV	G	STARD13	531.4	Peptic ulcer, site unspecified	digestive	174	15868	-0.167635	0.583464	0.845662	0.773874	1	1
chr12.52726315.TC.T	rs5798227	T	Risk factor	CAV	TC	-	740.1	Osteoarthritis; localized	musculoskeletal	1684	12403	0.0208236	0.0724804	1.02104	0.773882	1	1
chr12.8608014.A.G	rs11613792	A	Severity	CAV	G	AICDA	008.5	Bacterial enteritis	infectious diseases	412	14405	0.0289961	0.100926	1.02942	0.773883	1	1
chr5.159315942.T.G	rs3212227	T	Severity	FCP	G	IL12B	687	Symptoms affecting skin	dermatologic	274	11250	-0.0268918	0.0936084	0.973467	0.773898	1	1
chr17.45995618.A.G	rs112572874	G	Risk factor	CAV-FE	G	MAPT	251.1	Hypoglycemia	endocrine/metabolic	182	9577	0.044139	0.153647	1.04513	0.773901	1	1
chr10.76490426.T.C	rs114026383	C	Risk factor for European population	CAV	C	LRMDA	241.1	Nontoxic uninodular goiter	endocrine/metabolic	577	13228	0.0804296	0.279982	1.08375	0.773908	1	1
chr3.146517122.G.A	rs343320	A	Severity	CAV-FE	A	PLSCR1	535	Gastritis and duodenitis	digestive	776	14284	0.0328996	0.114526	1.03345	0.773908	1	1
chr1.161544752.A.C	rs396991	C	Severity	CAV-FE	C	FCGR3A	401.3	Other hypertensive complications	circulatory system	195	8010	-0.0332448	0.115745	0.967302	0.773942	1	1
chr2.112913801.G.T	rs3811046	T	Risk factor	CAV	G	IL37	627.3	Postmenopausal atrophic vaginitis	genitourinary	314	12411	-0.0272145	0.0947514	0.973152	0.773944	1	1
chr3.149000300.G.T	rs76488148	T	Severity	CAV	T	GYG1	218	Benign neoplasm of uterus	neoplasms	373	14927	-0.0400244	0.139357	0.960766	0.773953	1	1
chr3.149000300.G.T	rs76488148	T	Severity	CAV	T	GYG1	218.1	Uterine leiomyoma	neoplasms	373	14927	-0.0400244	0.139357	0.960766	0.773953	1	1
chr17.45995618.A.G	rs112572874	G	Risk factor	CAV-FE	G	MAPT	614.5	Inflammatory disease of cervix, vagina, and vulva	genitourinary	426	14936	-0.0301472	0.104967	0.970303	0.773953	1	1
chr16.85959043.C.T	rs12444486	C	Severity in African-Americans	CAV	C	-	136	Other infectious and parasitic diseases	infectious diseases	236	14984	0.0282149	0.0982389	1.02862	0.773954	1	1
chr1.196673103.G.A	rs800292	A	Severity	CAV	A	CFH	285.2	Anemia of chronic disease	hematopoietic	287	11853	0.0254797	0.0887171	1.02581	0.773958	1	1
chr4.106022043.T.C	rs11729561	T	Severity	CAV	C	-	530.11	GERD	digestive	3774	10438	-0.0172134	0.0599383	0.982934	0.77397	1	1
chr8.40324459.C.A	rs11779911	C	Severity	CAV	A	SIRLNT	697	Sarcoidosis	dermatologic	124	12951	0.0423534	0.147479	1.04326	0.773973	1	1
chr10.130802064.T.G	rs12253652	G	Severity	CAV	G	-	079	Viral infection	infectious diseases	423	11028	0.0303693	0.105751	1.03084	0.773976	1	1
chrX.15587729.C.T	rs4646140	T	Severity	CAV	T	ACE2	250.24	Type 2 diabetes with neurological manifestations	endocrine/metabolic	901	10369	-0.0481277	0.167596	0.953012	0.773986	1	1
chr12.106231175.T.A	rs12823094	A	Severity	CAV	A	-	272.12	Hyperglyceridemia	endocrine/metabolic	545	8468	0.0253486	0.088272	1.02567	0.773987	1	1
chrX.15566297.A.G	rs4646179	G	Severity	CAV	G	ACE2	722	Intervertebral disc disorders	musculoskeletal	685	13706	-0.0627689	0.218587	0.939161	0.773992	1	1
chr12.8058591.T.C	rs7842	C	Risk factor; Severity	CAV	C	C3AR1	401.2	Hypertensive heart and/or renal disease	circulatory system	234	8379	-0.0308131	0.107306	0.969657	0.773997	1	1
chrX.15564142.G.A	rs147311723	A	Severity	CAV	A	ACE2	411	Ischemic Heart Disease	circulatory system	2220	13400	-0.0925574	0.322336	0.911597	0.774	1	1
chr10.130802064.T.G	rs12253652	G	Severity	CAV	G	-	278.11	Morbid obesity	endocrine/metabolic	1557	9667	0.0163962	0.0571011	1.01653	0.774003	1	1
chr11.114726432.A.T	rs1712779	T	Severity	CAV-FE	T	-	110.13	Dermatophytosis of the body	infectious diseases	204	12257	-0.0314526	0.109541	0.969037	0.774012	1	1
chr3.38894643.C.T	rs33985936	T	Severity	CAV	T	SCN11A	250.1	Type 1 diabetes	endocrine/metabolic	240	10380	-0.0329912	0.114903	0.967547	0.774019	1	1
chr22.22210343.A.T	rs5757427	T	Severity	CAV	A	IGLV10-54	601	Inflammatory diseases of prostate	genitourinary	108	10554	-0.0426863	0.148673	0.958212	0.774024	1	1
chr5.32750877.T.C	rs1173773	C	Protective	CAV	C	NPR3	290.1	Dementias	mental disorders	379	14219	-0.0237804	0.0828285	0.9765	0.774033	1	1
chrX.15596127.G.T	rs146598386	T	Severity	CAV	T	ACE2	367	Disorders of refraction and accommodation; blindness and low vision	sense organs	747	13999	-0.170901	0.595272	0.842905	0.774038	1	1
chrX.15587729.C.T	rs4646140	T	Severity	CAV	T	ACE2	578	Gastrointestinal hemorrhage	digestive	854	13978	-0.0476334	0.165916	0.953483	0.774041	1	1
chrX.15599938.A.G	rs2106809	G	Severity	CAV	G	ACE2	261.2	Vitamin B-complex deficiencies	endocrine/metabolic	828	10120	0.0185472	0.0646044	1.01872	0.774044	1	1
chrX.15564667.C.T	rs2074192	T	Severity (T allele); Severity for males > 50 y.o (T allele); Protective (C allele); Protective (CT genotype)	CAV	T	ACE2	703	Diseases of nail, NOS	dermatologic	123	13896	0.0412363	0.143636	1.0421	0.774044	1	1
chr7.22728630.G.T	rs2066992	T	Protective	CAV-FE	T	IL6	724.1	Disorders of sacrum	musculoskeletal	178	13663	0.0442084	0.15399	1.0452	0.774046	1	1
chr6.105878879.T.A	rs9386484	T	Severity	CAV	A	-	527	Diseases of the salivary glands	digestive	119	13168	-0.0391073	0.136224	0.961648	0.77405	1	1
chr3.27146807.G.A	rs17317135	G	Severity	CAV	A	NEK10	512.7	Shortness of breath	respiratory	3260	8640	0.0250446	0.0872408	1.02536	0.774055	1	1
chr5.32750877.T.C	rs1173773	C	Protective	CAV	C	NPR3	604	Disorders of penis	genitourinary	135	14100	-0.0368779	0.128471	0.963794	0.774072	1	1
chr22.19963748.G.A	rs4680	A	Risk factor	FCP	A	COMT	193	Thyroid cancer	neoplasms	162	15963	0.0330493	0.115136	1.0336	0.774077	1	1
chr9.81442264.TCAG.T	rs1826292621	T	Severity	CAV	T	-	427.2	Atrial fibrillation and flutter	circulatory system	603	12036	-0.0271903	0.0947324	0.973176	0.774095	1	1
chr7.117559590.ATCT.A	rs113993960	A	Severity	CAV	A	CFTR	289.4	Lymphadenitis	hematopoietic	254	14161	-0.289868	1.00999	0.748362	0.774111	1	1
chr9.131672331.T.G	rs12551879	G	Severity	CAV	G	RAPGEF1	707	Chronic ulcer of skin	dermatologic	444	15615	0.0358068	0.124762	1.03646	0.774113	1	1
chr17.34252769.A.G	rs1024611	G	Risk factor	CAV	G	CCL2	440.22	Atherosclerosis of native arteries of the extremities with intermittent claudication	circulatory system	150	13445	0.037489	0.130636	1.0382	0.774132	1	1
chr21.33252612.A.G	rs2236757	A	Severity	CAV-FE	A	IFNAR2	427.9	Palpitations	circulatory system	1186	11750	0.0135689	0.0472862	1.01366	0.774149	1	1
chrX.15600857.A.G	rs73635825	G	Risk factor*Conflicting; Protective*Conflicting	FCP + IP	G	ACE2	512	Other symptoms of respiratory system	respiratory	4743	8803	-0.261218	0.910321	0.770113	0.774149	1	1
chr4.107694523.TG.T	rs70947091	T	Severity	CAV-FE	T	PAPSS1	333	Extrapyramidal disease and abnormal movement disorders	neurological	138	14483	-0.0412547	0.143774	0.959585	0.774157	1	1
chr20.50172836.A.G	rs6122883	G	Severity	CAV-FE	G	LINC01273	369	Infection of the eye	sense organs	410	13411	-0.0225293	0.0785166	0.977723	0.77416	1	1
chr3.148742201.A.C	rs5186	C	Severity	CAV	C	AGTR1	427	Cardiac dysrhythmias	circulatory system	2258	12048	0.0117664	0.0410079	1.01184	0.774166	1	1
chr5.1211624.A.G	rs76067074	G	Severity	CAV-FE	G	SLC6A19	250.4	Abnormal glucose	endocrine/metabolic	1071	10208	-0.0316787	0.110409	0.968818	0.774172	1	1
chr2.162044379.C.T	rs3788979	T	Risk factor	CAV	T	DPP4	327.4	Insomnia	neurological	1619	12112	-0.0163375	0.0569431	0.983795	0.774181	1	1
chr1.12192898.T.G	rs1061622	T	Severity	CAV-FE	G	TNFRSF1B	573.7	Abnormal results of function study of liver	digestive	452	13030	-0.0284221	0.0990648	0.971978	0.774186	1	1
chr1.155133406.T.G	rs4971066	G	Risk factor	CAV	G	EFNA1	627	Menopausal and postmenopausal disorders	genitourinary	852	12276	-0.0183405	0.0639287	0.981827	0.774196	1	1
chr1.169597075.C.T	rs6127	T	Severity in males	CAV	C	SELP	459	Other disorders of circulatory system	circulatory system	401	14970	-0.0233625	0.0814369	0.976908	0.774206	1	1
chr2.196087686.G.A	rs2176724	A	Severity	CAV	A	-	706.8	Other specified diseases of sebaceous glands	dermatologic	724	13394	-0.0210009	0.073206	0.979218	0.774209	1	1
chr9.87724615.A.G	rs3128509	A;G	Possible functional consequences	FCP + IP	A	CTSL	785	Abdominal pain	symptoms	3609	9533	-0.00862668	0.0300718	0.99141	0.774212	1	1
chrX.15581240.G.A	rs147464721	A	Severity	CAV	A	ACE2	355.1	Chronic pain syndrome	neurological	303	14495	-0.28937	1.00878	0.748735	0.774226	1	1
chr1.206773552.T.C	rs1800896	C	Severity	FCP	C	IL10	256	Ovarian dysfunction	endocrine/metabolic	215	14618	-0.03099	0.108037	0.969485	0.774231	1	1
chr14.35401887.C.T	rs696	CC genotype	Severity	CAV	T	NFKBIA	257	Testicular dysfunction	endocrine/metabolic	186	14582	0.0310934	0.1084	1.03158	0.774235	1	1
chr4.67910402.G.A	rs4860265	G	Possible functional consequences	FCP + IP	G	TMPRSS11A	196	Radiotherapy	neoplasms	212	14350	-0.028967	0.100988	0.971449	0.774239	1	1
chrX.15564175.T.C	rs41303171	C	Severity; Risk factor	CAV	C	ACE2	702	Degenerative skin conditions and other dermatoses	dermatologic	231	14343	-0.291725	1.01711	0.746974	0.774251	1	1
chr3.101705614.T.C	rs11919389	C	Risk factor	CAV	C	PDCL3P4	593	Hematuria	genitourinary	565	12595	0.019748	0.0688521	1.01994	0.774251	1	1
chr5.132485305.G.A	rs17622656	A	Risk factor	FCP + IP	A	IRF1	585.32	End stage renal disease	genitourinary	499	13040	-0.022684	0.0790888	0.977571	0.774252	1	1
chr5.142872984.C.T	rs10039856	C	Severity	CAV	T	ARHGAP26	509.1	Respiratory failure	respiratory	108	15132	0.0505699	0.176317	1.05187	0.774257	1	1
chr8.73355963.T.C	rs2010843	C	Severity	CAV	C	RDH10-AS1	722.6	Degeneration of intervertebral disc	musculoskeletal	185	13559	0.0330344	0.11518	1.03359	0.77426	1	1
chr5.159315942.T.G	rs3212227	T	Severity	FCP	G	IL12B	743.11	Osteoporosis NOS	musculoskeletal	1123	14325	0.0149159	0.0520144	1.01503	0.774292	1	1
chr9.117713024.A.G	rs4986790	G	Severity	CAV	G	TLR4	227	Benign neoplasm of other endocrine glands and related structures	neoplasms	168	15970	0.0699572	0.243963	1.07246	0.774301	1	1
chr9.87725456.A.T	rs56952354	A;T	Possible functional consequences	FCP + IP	T	CTSL	427.22	Atrial flutter	circulatory system	110	12014	-0.169366	0.590671	0.8442	0.774315	1	1
chr2.195499753.A.C	rs73060484	C	Severity	CAV	C	-	530.9	Heartburn	digestive	256	10679	0.0368551	0.128534	1.03754	0.774316	1	1
chr12.57108399.C.T	rs324011	T	Risk factor; Severity	CAV	T	STAT6	261	Vitamin deficiency	endocrine/metabolic	4375	10026	-0.00817703	0.0285183	0.991856	0.774319	1	1
chr4.67963489.G.A	rs6552134	G	Possible functional consequences	FCP + IP	G	TMPRSS11A	743.1	Osteoporosis	musculoskeletal	1154	14188	0.0143473	0.0500395	1.01445	0.774328	1	1
chr4.107694523.TG.T	rs70947091	T	Severity	CAV-FE	T	PAPSS1	574.1	Cholelithiasis	digestive	470	15073	0.0216672	0.0755734	1.0219	0.774339	1	1
chr6.52236941.T.C	rs763780	C	Protective	FCP	C	IL17F	440.2	Atherosclerosis of the extremities	circulatory system	211	13464	0.0586495	0.204574	1.0604	0.774349	1	1
chr14.72467521.C.T	rs12587980	T	Severity	CAV	T	RGS6	578	Gastrointestinal hemorrhage	digestive	852	13911	-0.0150838	0.0526147	0.985029	0.774354	1	1
chr1.12192898.T.G	rs1061622	T	Severity	CAV-FE	G	TNFRSF1B	550.4	Umbilical hernia	digestive	195	14981	0.0406275	0.141715	1.04146	0.774354	1	1
chr14.35401887.C.T	rs696	CC genotype	Severity	CAV	T	NFKBIA	053	Herpes zoster	infectious diseases	313	11161	-0.0243764	0.0850315	0.975918	0.774361	1	1
chr9.87725456.A.T	rs56952354	A;T	Possible functional consequences	FCP + IP	T	CTSL	327.3	Sleep apnea	neurological	1271	12257	-0.0509655	0.177785	0.950311	0.774365	1	1
chr7.22728630.G.T	rs2066992	T	Protective	CAV-FE	T	IL6	362.3	Other nondiabetic retinopathy	sense organs	106	13617	-0.0585866	0.204372	0.943097	0.774367	1	1
chr4.25613313.G.A	-	HLA-A*02:02	Protective	IP	A	HLA-A	433.21	Cerebral artery occlusion, with cerebral infarction	circulatory system	520	14817	-0.0257706	0.0899029	0.974559	0.774381	1	1
chr18.69541156.T.C	rs12958013	T	Severity	CAV	C	DOK6	599	Other symptoms/disorders or the urinary system	genitourinary	2539	11055	-0.0159344	0.0555893	0.984192	0.774384	1	1
chr6.31153649.G.A	rs143334143	A	Severity; Risk factor	CAV-FE	A	CCHCR1	473	Diseases of the larynx and vocal cords	respiratory	385	10576	0.0356029	0.124208	1.03624	0.774388	1	1
chr2.195519781.A.G	rs74417002	G	Severity	CAV	G	-	257	Testicular dysfunction	endocrine/metabolic	186	14607	0.0836965	0.292009	1.0873	0.774401	1	1
chr11.320772.A.G	rs12252	G	Severity; Risk factor	CAV	G	IFITM3	261	Vitamin deficiency	endocrine/metabolic	4262	9797	-0.0109677	0.0382655	0.989092	0.774402	1	1
chr1.244873270.T.C	rs12130553	C	Severity	CAV	T	-	292.3	Memory loss	mental disorders	482	12161	-0.020281	0.0707627	0.979923	0.774415	1	1
chr1.109740350.G.T	rs1332018	T	Risk factor; Severity	CAV	G	GSTM3	447	Other disorders of arteries and arterioles	circulatory system	189	13462	-0.0321656	0.112235	0.968346	0.774426	1	1
chr11.320836.C.T	rs34481144	T	Severity	CAV	T	IFITM3	531.4	Peptic ulcer, site unspecified	digestive	171	15455	0.0376608	0.131412	1.03838	0.77443	1	1
chr1.161509955.A.G	rs1801274	G	Severity	CAV	A	FCGR2A	195	Cancer, suspected or other	neoplasms	179	14192	0.0307389	0.107261	1.03122	0.774433	1	1
chr4.186082920.C.T	rs3775291	T	Risk factor; Severity	CAV-FE	T	TLR3	250.41	Impaired fasting glucose	endocrine/metabolic	273	10377	-0.0298455	0.104144	0.970596	0.774434	1	1
chr21.41660268.A.T	rs2252109	A	Severity	CAV	A	-	257.1	Testicular hypofunction	endocrine/metabolic	174	13710	0.0320601	0.111872	1.03258	0.774435	1	1
chr18.6461231.C.G	rs11659676	G	Severity	CAV-FE	G	RPL6P27	427	Cardiac dysrhythmias	circulatory system	2215	11627	0.00968758	0.0338046	1.00973	0.774437	1	1
chr9.133251249.A.G	rs7849280	G	Protective	CAV	G	ABO	578.9	Hemorrhage of gastrointestinal tract	digestive	227	13969	0.0427656	0.149231	1.04369	0.77444	1	1
chr1.20166359.C.T	rs72663004	T	Severity	CAV	T	PLA2G2C	579.8	Nonspecific abnormal findings in stool contents	digestive	117	13990	-0.0893557	0.311836	0.91452	0.774459	1	1
chr1.196673103.G.A	rs800292	A	Severity	CAV	A	CFH	215	Other benign neoplasm of connective and other soft tissue	neoplasms	201	15405	0.0300506	0.104873	1.03051	0.774462	1	1
chr6.30887474.G.A	rs4618569	AG genotype	Severity	CAV	A	DDR1	415.11	Pulmonary embolism and infarction, acute	circulatory system	234	15776	0.0291461	0.101721	1.02958	0.774472	1	1
chr3.27146807.G.A	rs17317135	G	Severity	CAV	A	NEK10	428.1	Congestive heart failure (CHF) NOS	circulatory system	570	13654	-0.0522441	0.182338	0.949097	0.774477	1	1
chr2.45584979.T.C	-	HLA-A*02:02	Protective	IP	C	HLA-A	626.1	Irregular menstrual cycle/bleeding	genitourinary	1078	12353	0.0154476	0.0539148	1.01557	0.77448	1	1
chr10.28606315.C.T	rs12773860	T	Severity	CAV	T	WAC	282	Hereditary hemolytic anemias	hematopoietic	112	11783	-0.0868588	0.303155	0.916807	0.774483	1	1
chr9.133449836.G.A	rs139951127	A	Severity	CAV-FE	A	ADAMTS13	740	Osteoarthrosis	musculoskeletal	2735	12412	-0.19721	0.688356	0.821018	0.774499	1	1
chr17.45422978.G.C	rs1230082	G	Severity	CAV	G	ARHGAP27	427	Cardiac dysrhythmias	circulatory system	2231	11916	-0.00980468	0.0342232	0.990243	0.774501	1	1
chr4.143999443.G.A	rs7683365	A	Risk factor	FCP + IP	A	GYPB	569.2	Gastrointestinal complications	digestive	145	13082	0.0403433	0.140826	1.04117	0.774513	1	1
chr4.186082920.C.T	rs3775291	T	Risk factor; Severity	CAV-FE	T	TLR3	394.2	Mitral valve disease	circulatory system	115	14612	-0.045853	0.160062	0.955182	0.774517	1	1
chrX.15586459.TAAATC.T	rs755766792	T	Severity	CAV	T	ACE2	296	Mood disorders	mental disorders	3381	9375	0.100943	0.352368	1.10621	0.774518	1	1
chr17.27263807.T.C	rs60811869	C	Severity	CAV	C	-	594.1	Calculus of kidney	genitourinary	652	15211	-0.0440698	0.15384	0.956887	0.774522	1	1
chr14.55263686.C.T	rs10140801	T	Severity	CAV-FE	T	FBXO34-AS1	180.3	Cervical intraepithelial neoplasia [CIN] [Cervical dysplasia]	neoplasms	205	14313	0.0299278	0.104478	1.03038	0.774533	1	1
chr8.38996464.C.A	rs7840270	C	Severity	CAV-FE	A	ADAM9	289.4	Lymphadenitis	hematopoietic	253	13953	-0.0267779	0.0934848	0.973577	0.77454	1	1
chr4.143996657.T.C	rs6840234	C	Protective	FCP + IP	T	GYPB	706.2	Sebaceous cyst	dermatologic	180	10636	0.0315381	0.110104	1.03204	0.774541	1	1
chr13.102695866.A.G	rs599976	G	Severity	CAV-FE	G	METTL21C	249	Secondary diabetes mellitus	endocrine/metabolic	686	10371	-0.0268657	0.0937932	0.973492	0.774544	1	1
chr12.57108399.C.T	rs324011	T	Risk factor; Severity	CAV	T	STAT6	994.2	Sepsis	injuries & poisonings	135	15793	-0.0381267	0.133107	0.962591	0.774544	1	1
chr16.57636629.G.A	rs7499679	A	Severity	CAV	A	ADGRG1	241.1	Nontoxic uninodular goiter	endocrine/metabolic	573	13084	0.0199776	0.0697457	1.02018	0.774545	1	1
chr12.47844974.A.G	rs731236	AG and AA genotype	Severity	CAV	G	VDR	571.5	Other chronic nonalcoholic liver disease	digestive	1508	13038	0.0124439	0.0434452	1.01252	0.774551	1	1
chr4.24511798.A.G	rs73246461	G	Severity	CAV	G	-	735.21	Hammer toe (acquired)	musculoskeletal	168	14500	0.040535	0.14152	1.04137	0.774553	1	1
chr19.31533051.C.A	rs8105499	C	Severity	CAV	A	LINC02841	465.2	Acute pharyngitis	respiratory	636	10979	0.0205647	0.071799	1.02078	0.774556	1	1
chr4.107694523.TG.T	rs70947091	T	Severity	CAV-FE	T	PAPSS1	367.9	Blindness and low vision	sense organs	171	13881	0.035525	0.124033	1.03616	0.77456	1	1
chr5.32750877.T.C	rs1173773	C	Protective	CAV	C	NPR3	735.21	Hammer toe (acquired)	musculoskeletal	170	14799	-0.0325702	0.113723	0.967954	0.774571	1	1
chr13.22495675.AG.A	rs10714879	A	Severity	CAV	AG	-	292	Neurological disorders	mental disorders	859	14098	0.0160502	0.0560422	1.01618	0.774576	1	1
chr14.35401887.C.T	rs696	CC genotype	Severity	CAV	T	NFKBIA	257.1	Testicular hypofunction	endocrine/metabolic	184	14582	0.0312051	0.10896	1.0317	0.77458	1	1
chr1.169597075.C.T	rs6127	T	Severity in males	CAV	C	SELP	771.1	Swelling of limb	symptoms	550	14220	-0.0202088	0.0705699	0.979994	0.774599	1	1
chr10.43519603.G.T	rs10793436	G	Severity	CAV	T	-	628	Ovarian cyst	genitourinary	198	11714	-0.0301929	0.105436	0.970258	0.7746	1	1
chr21.41473456.A.G	rs17854725	G	Severity	CAV	G	TMPRSS2	622	Polyp of female genital organs	genitourinary	161	15550	-0.0330668	0.115473	0.967474	0.774602	1	1
chr17.45714244.T.C	rs113661667	C	Risk factor	CAV-FE	C	LINC02210-CRHR1	286.81	Primary hypercoagulable state	hematopoietic	120	14958	0.0518252	0.180992	1.05319	0.774618	1	1
chr1.154454494.A.C	rs2228145	A	Risk factor	CAV	C	IL6R	277.5	Other disorders of lipoid metabolism	endocrine/metabolic	102	15147	0.0421814	0.147312	1.04308	0.774618	1	1
chr21.41660268.A.T	rs2252109	A	Severity	CAV	A	-	687.1	Rash and other nonspecific skin eruption	dermatologic	1468	10548	0.0117367	0.0409893	1.01181	0.774621	1	1
chr21.41465921.C.T	rs62217525	C	Possible functional consequences	FCP + IP	T	TMPRSS2	535	Gastritis and duodenitis	digestive	773	14228	-0.0416243	0.145369	0.95923	0.774621	1	1
chr6.6924962.A.C	rs6933436	C	Severity	CAV	C	-	535.1	Acute gastritis	digestive	130	13939	0.0391991	0.136903	1.03998	0.774627	1	1
chr3.27146807.G.A	rs17317135	G	Severity	CAV	A	NEK10	411.8	Other chronic ischemic heart disease, unspecified	circulatory system	140	13157	0.0904019	0.315774	1.09461	0.774658	1	1
chr4.5820150.T.C	rs3774881	T	Severity	CAV	C	CRMP1	351	Other peripheral nerve disorders	neurological	539	12698	-0.0195065	0.0681448	0.980683	0.774686	1	1
chr8.97128242.T.C	rs7817272	C	Severity	CAV	C	CPQ	599.3	Dysuria	genitourinary	1096	11330	-0.014376	0.0502266	0.985727	0.774707	1	1
chr15.90866675.C.T	rs79742014	T	Protective	IP	T	FURIN	443.9	Peripheral vascular disease, unspecified	circulatory system	1094	13429	-0.0507467	0.177306	0.950519	0.774718	1	1
chr8.16932640.T.C	rs118072448	T	Severity	CAV	C	-	735.21	Hammer toe (acquired)	musculoskeletal	171	14765	0.0820475	0.286688	1.08551	0.774732	1	1
chr20.50172836.A.G	rs6122883	G	Severity	CAV-FE	G	LINC01273	656	Other perinatal conditions of fetus or newborn	pregnancy complications	112	15922	0.0435854	0.152297	1.04455	0.774735	1	1
chr7.22728630.G.T	rs2066992	T	Protective	CAV-FE	T	IL6	535	Gastritis and duodenitis	digestive	769	14293	-0.0210245	0.0734687	0.979195	0.774748	1	1
chr4.166008836.A.T	rs17047200	TT genotype	Severity (TT genotype)*Conflicting; Risk factor (AA genotype)*Conflicting	CAV	T	TLL1	731	Osteitis deformans and osteopathies associated with other disorders classified elsewhere	musculoskeletal	344	12770	0.029419	0.102803	1.02986	0.774749	1	1
chr16.78590128.A.G	rs72803978	A	Severity	CAV	G	WWOX	289.4	Lymphadenitis	hematopoietic	254	14167	-0.0714124	0.249551	0.931078	0.774753	1	1
chr4.25613313.G.A	-	HLA-A*02:02	Protective	IP	A	HLA-A	743	Osteoporosis, osteopenia and pathological fracture	musculoskeletal	1233	14332	-0.0181659	0.0634815	0.981998	0.774756	1	1
chr1.155175305.G.A	rs7528026	A	Severity	CAV	A	TRIM46	588.2	Secondary hyperparathyroidism (of renal origin)	genitourinary	188	13048	-0.104422	0.364912	0.900845	0.774758	1	1
chr8.124324323.T.C	rs72711165	C	Severity	CAV-FE	C	TMEM65	573	Other disorders of liver	digestive	218	13045	-0.119436	0.41738	0.887421	0.774758	1	1
chr6.52236941.T.C	rs763780	C	Protective	FCP	C	IL17F	369	Infection of the eye	sense organs	416	13614	0.0438052	0.153082	1.04478	0.77476	1	1
chr13.73984368.C.T	rs12871414	C	Severity	CAV	T	KLF12	185	Cancer of prostate	neoplasms	181	14634	-0.0423593	0.148031	0.958525	0.774762	1	1
chr9.21206606.C.G	rs28368148	G	Severity	CAV-FE	G	IFNA10	227	Benign neoplasm of other endocrine glands and related structures	neoplasms	168	15953	-0.288643	1.00876	0.74928	0.774773	1	1
chr15.90866675.C.T	rs79742014	T	Protective	IP	T	FURIN	475	Chronic sinusitis	respiratory	825	10552	-0.0577301	0.201758	0.943905	0.774774	1	1
chr9.131672331.T.G	rs12551879	G	Severity	CAV	G	RAPGEF1	585.32	End stage renal disease	genitourinary	500	13038	0.0326917	0.114254	1.03323	0.774778	1	1
chr14.94566450.G.A	rs2093266	A	Risk factor for acute kidney injury	CAV	A	SERPINA4	737.3	Kyphoscoliosis and scoliosis	musculoskeletal	125	14824	0.0477026	0.166724	1.04886	0.774788	1	1
chr4.143996657.T.C	rs6840234	C	Protective	FCP + IP	T	GYPB	428	Congestive heart failure; nonhypertensive	circulatory system	832	11058	0.0159575	0.0557752	1.01609	0.774799	1	1
chrX.15600857.A.G	rs73635825	G	Risk factor*Conflicting; Protective*Conflicting	FCP + IP	G	ACE2	761	Cervicalgia	symptoms	1195	14090	0.311132	1.08749	1.36497	0.7748	1	1
chr21.41509390.C.G	rs12626358	G	Possible functional consequences	FCP + IP	G	TMPRSS2	071.1	HIV infection, symptomatic	infectious diseases	1132	11064	-0.015868	0.055469	0.984257	0.774825	1	1
chrX.15564142.G.A	rs147311723	A	Severity	CAV	A	ACE2	287	Purpura and other hemorrhagic conditions	hematopoietic	428	14985	-0.205933	0.719875	0.813887	0.774826	1	1
chr16.16924042.C.A	rs1453512	A	Severity	CAV	C	-	442.1	Aortic aneurysm	circulatory system	171	13335	-0.0372953	0.130375	0.963392	0.774832	1	1
chr19.50259161.A.G	rs1651553	G	Severity	CAV	A	MYH14	443.7	Peripheral angiopathy in diseases classified elsewhere	circulatory system	543	13290	-0.0210016	0.0734183	0.979217	0.774837	1	1
chr17.35880776.C.T	rs2107538	T	Risk factor; Severity	FCP	T	CCL5	519	Other diseases of respiratory system, not elsewhere classified	respiratory	168	15795	-0.036722	0.128381	0.963944	0.774848	1	1
chr11.88824823.A.G	rs10831496	G	Severity	CAV-FE	A	GRM5	763	Thoracic or lumbosacral neuritis or radiculitis, unspecified	symptoms	967	12875	0.0146223	0.0511221	1.01473	0.774857	1	1
chr12.6845711.C.T	rs5443	T	protective	CAV	T	CDCA3	289.3	Personal history of diseases of blood and blood-forming organs	hematopoietic	278	14198	0.0252041	0.088118	1.02552	0.774857	1	1
chrX.15581269.T.C	rs138390800	C	May destabilize ACE2 protein structure	FCP + IP	C	ACE2	316	Substance addiction and disorders	mental disorders	709	12999	0.212761	0.74385	1.23709	0.774858	1	1
chr5.86011821.T.G	rs4424029	G	Severity	CAV	G	-	278.11	Morbid obesity	endocrine/metabolic	1569	9766	0.0116709	0.040805	1.01174	0.774867	1	1
chr15.90879313.T.C	rs8039305	C	Risk factor	CAV-FE	C	FURIN	327.7	Sleep related movement disorders	neurological	130	11931	0.0367526	0.128504	1.03744	0.774876	1	1
chrX.15602217.T.C	rs190509934	C	Protective	CAV	C	ACE2	530	Diseases of esophagus	digestive	4077	10760	-0.047014	0.164389	0.954074	0.774883	1	1
chr11.126292948.C.T	rs8177374	T	Protective	CAV	T	TIRAP	272.11	Hypercholesterolemia	endocrine/metabolic	1978	8861	-0.0194143	0.0678895	0.980773	0.774902	1	1
chr17.45422978.G.C	rs1230082	G	Severity	CAV	G	ARHGAP27	599.3	Dysuria	genitourinary	1083	11221	0.0133095	0.0465429	1.0134	0.774907	1	1
chr6.52236941.T.C	rs763780	C	Protective	FCP	C	IL17F	599.2	Retention of urine	genitourinary	251	11355	0.0563058	0.1969	1.05792	0.774907	1	1
chr8.37849759.C.T	rs138763430	T	Severity	CAV	T	BRF2	433.3	Cerebral ischemia	circulatory system	311	14829	-0.206783	0.723179	0.813196	0.774927	1	1
chr6.6924962.A.C	rs6933436	C	Severity	CAV	C	-	701	Other hypertrophic and atrophic conditions of skin	dermatologic	392	14429	0.0225216	0.0787645	1.02278	0.774927	1	1
chrX.15564667.C.T	rs2074192	T	Severity (T allele); Severity for males > 50 y.o (T allele); Protective (C allele); Protective (CT genotype)	CAV	T	ACE2	726	Peripheral enthesopathies and allied syndromes	musculoskeletal	1232	11472	0.0137887	0.0482231	1.01388	0.774928	1	1
chr1.206773552.T.C	rs1800896	C	Severity	FCP	C	IL10	512.7	Shortness of breath	respiratory	3296	8798	-0.00950369	0.0332376	0.990541	0.77493	1	1
chr12.47879112.A.G	rs2228570	AG genotype	Severity	CAV	A	VDR	317.11	Alcoholic liver damage	mental disorders	141	11305	0.0371503	0.129933	1.03785	0.774941	1	1
chr13.73984368.C.T	rs12871414	C	Severity	CAV	T	KLF12	599.4	Urinary incontinence	genitourinary	892	11171	0.0179728	0.0628601	1.01814	0.774942	1	1
chr13.23084699.A.G	rs1984162	G	Severity	CAV	G	-	949	Allergies, other	injuries & poisonings	541	12562	-0.0219591	0.0768045	0.97828	0.774948	1	1
chr14.74952741.A.G	rs2268616	G	Risk factor	CAV	G	PGF	174	Breast cancer	neoplasms	443	14364	-0.044235	0.154718	0.956729	0.77495	1	1
chr8.37849759.C.T	rs138763430	T	Severity	CAV	T	BRF2	610.1	Cystic mastopathy	genitourinary	211	13372	-0.291243	1.01869	0.747334	0.774955	1	1
chr5.174562335.T.A	rs2220543	T	Severity	CAV	A	SUMO2P6	380.4	Impacted cerumen	sense organs	338	14663	-0.0235699	0.0824415	0.976706	0.774955	1	1
chr17.42362183.A.G	rs744166	G	Risk factor; Severity	CAV	G	STAT3	596	Other disorders of bladder	genitourinary	245	15690	0.0277231	0.0969719	1.02811	0.774964	1	1
chr19.39248147.C.T	rs12979860	C	Severity (C allele)*Conflicting; Risk factor (T allele)*Conflicting	CAV	T	IFNL4	427.1	Paroxysmal tachycardia, unspecified	circulatory system	266	12059	0.0253794	0.0887745	1.0257	0.774965	1	1
chr4.153687301.A.G	rs1898830	G	Severity; Risk factor	CAV	G	TLR2	801	Fracture of ankle and foot	injuries & poisonings	106	14302	-0.0439298	0.153664	0.957021	0.774968	1	1
chr17.45422978.G.C	rs1230082	G	Severity	CAV	G	ARHGAP27	564.1	Irritable Bowel Syndrome	digestive	185	11126	-0.0307543	0.107583	0.969714	0.77498	1	1
chr5.159315942.T.G	rs3212227	T	Severity	FCP	G	IL12B	245.2	Chronic thyroiditis	endocrine/metabolic	246	13212	0.0281843	0.0985931	1.02859	0.774982	1	1
chr5.159315942.T.G	rs3212227	T	Severity	FCP	G	IL12B	245.21	Chronic lymphocytic thyroiditis	endocrine/metabolic	246	13212	0.0281843	0.0985931	1.02859	0.774982	1	1
chr21.33252612.A.G	rs2236757	A	Severity	CAV-FE	A	IFNAR2	245	Thyroiditis	endocrine/metabolic	270	12908	0.0268184	0.09382	1.02718	0.774994	1	1
chr1.31151182.G.C	rs12083278	C	Severity	CAV	G	-	452.2	Deep vein thrombosis [DVT]	circulatory system	282	11875	-0.0261906	0.0916265	0.974149	0.775	1	1
chr15.60845514.G.A	rs17303202	A	Risk factor; Severity	CAV-FE	A	RORA	070.2	Viral hepatitis B	infectious diseases	139	11168	-0.0397029	0.138901	0.961075	0.775005	1	1
chr1.161544752.A.C	rs396991	C	Severity	CAV-FE	C	FCGR3A	598	Abnormal findings on examination of urine	genitourinary	241	15078	0.0301738	0.105568	1.03063	0.775014	1	1
chr17.34252769.A.G	rs1024611	G	Risk factor	CAV	G	CCL2	429.3	Symptoms involving cardiovascular system	circulatory system	333	13865	0.0245911	0.0860375	1.0249	0.775017	1	1
chr22.22210343.A.T	rs5757427	T	Severity	CAV	A	IGLV10-54	288.2	Elevated white blood cell count	hematopoietic	188	10058	0.0320748	0.112224	1.03259	0.775023	1	1
chrX.12889539.C.G	rs3853839	G	Severity; Risk factor	CAV-FE	G	TLR7	355.1	Chronic pain syndrome	neurological	294	13560	-0.0288492	0.100938	0.971563	0.775023	1	1
chr19.50379362.T.C	rs1405655	C	Severity	CAV-FE	C	NR1H2	429	Ill-defined descriptions and complications of heart disease	circulatory system	508	13891	0.0189831	0.0664205	1.01916	0.77503	1	1
chr18.6461231.C.G	rs11659676	G	Severity	CAV-FE	G	RPL6P27	495	Asthma	respiratory	2911	11310	-0.00877236	0.030694	0.991266	0.775031	1	1
chr2.60480453.A.G	rs1123573	A	Severity	CAV-FE	G	BCL11A	459	Other disorders of circulatory system	circulatory system	401	14969	0.0218665	0.0765103	1.02211	0.775033	1	1
chr20.50172836.A.G	rs6122883	G	Severity	CAV-FE	G	LINC01273	249	Secondary diabetes mellitus	endocrine/metabolic	684	10211	0.0181764	0.0635997	1.01834	0.775036	1	1
chr3.149000300.G.T	rs76488148	T	Severity	CAV	T	GYG1	447	Other disorders of arteries and arterioles	circulatory system	188	13354	0.054379	0.190282	1.05588	0.775045	1	1
chr5.1211624.A.G	rs76067074	G	Severity	CAV-FE	G	SLC6A19	352	Disorders of other cranial nerves	neurological	142	14278	-0.0860272	0.301027	0.917569	0.775047	1	1
chrX.15561454.T.C	rs142017934	C	Severity	CAV	C	ACE2	564	Functional digestive disorders	digestive	480	11256	-0.20657	0.722836	0.813369	0.775049	1	1
chr2.162044379.C.T	rs3788979	T	Risk factor	CAV	T	DPP4	257	Testicular dysfunction	endocrine/metabolic	184	14417	-0.0447591	0.156624	0.956228	0.775052	1	1
chr2.195994321.C.T	rs191631470	T	Severity	CAV	T	DNAH7	598	Abnormal findings on examination of urine	genitourinary	257	15679	-0.205867	0.720399	0.813942	0.775056	1	1
chr17.42362183.A.G	rs744166	G	Risk factor; Severity	CAV	G	STAT3	454.11	Varicose veins of lower extremity, symptomtic	circulatory system	782	12569	-0.016225	0.0567872	0.983906	0.775095	1	1
chr1.173115604.T.G	rs17300100	G	Severity	CAV	G	-	295	Schizophrenia and other psychotic disorders	mental disorders	318	9260	0.0472209	0.165275	1.04835	0.7751	1	1
chr2.195994321.C.T	rs191631470	T	Severity	CAV	T	DNAH7	604	Disorders of penis	genitourinary	135	14147	-0.292117	1.02246	0.746681	0.775108	1	1
chr6.160731787.C.T	rs4252128	T	Potential functional effect on protein	FCP + IP	T	PLG	613	Other nonmalignant breast conditions	genitourinary	401	15223	0.0760971	0.266358	1.07907	0.775112	1	1
chr2.195499753.A.C	rs73060484	C	Severity	CAV	C	-	496.3	Bronchiectasis	respiratory	116	11650	-0.0565437	0.197916	0.945025	0.775112	1	1
chr17.49863303.C.T	rs77534576	T	Severity	CAV	T	-	561	Symptoms involving digestive system	digestive	1707	11225	-0.0276407	0.096749	0.972738	0.775112	1	1
chr17.45422978.G.C	rs1230082	G	Severity	CAV	G	ARHGAP27	286	Coagulation defects	hematopoietic	242	14814	0.0267053	0.0934758	1.02707	0.775114	1	1
chr6.158608455.C.T	rs117665206	T	Severity	CAV	T	TMEM181	316	Substance addiction and disorders	mental disorders	709	13001	0.104017	0.364089	1.10962	0.775115	1	1
chr16.78590128.A.G	rs72803978	A	Severity	CAV	G	WWOX	737	Curvature of spine	musculoskeletal	133	14847	-0.0978118	0.342374	0.90682	0.775118	1	1
chrX.15564667.C.T	rs2074192	T	Severity (T allele); Severity for males > 50 y.o (T allele); Protective (C allele); Protective (CT genotype)	CAV	T	ACE2	737	Curvature of spine	musculoskeletal	136	14754	-0.0396795	0.138892	0.961097	0.775119	1	1
chr5.96909661.C.T	rs150892504	T	Severity	CAV	T	ERAP2	389.4	Tinnitus	sense organs	224	14292	0.292	1.0221	1.3391	0.775119	1	1
chr9.21206606.C.G	rs28368148	G	Severity	CAV-FE	G	IFNA10	316	Substance addiction and disorders	mental disorders	709	12986	-0.148479	0.519838	0.862018	0.775165	1	1
chr17.42362183.A.G	rs744166	G	Risk factor; Severity	CAV	G	STAT3	008.5	Bacterial enteritis	infectious diseases	448	15229	0.0209906	0.0734945	1.02121	0.775179	1	1
chr2.195519781.A.G	rs74417002	G	Severity	CAV	G	-	783	Fever of unknown origin	symptoms	308	15288	-0.067944	0.237894	0.934313	0.77518	1	1
chr12.8058591.T.C	rs7842	C	Risk factor; Severity	CAV	C	C3AR1	262	Mineral deficiency NEC	endocrine/metabolic	282	10115	-0.0264787	0.0927133	0.973869	0.775186	1	1
chr4.67910532.T.C	rs9998258	T	Possible functional consequences	FCP + IP	C	TMPRSS11A	571.8	Liver abscess and sequelae of chronic liver disease	digestive	192	13043	0.0663812	0.232439	1.06863	0.775196	1	1
chr12.57108399.C.T	rs324011	T	Risk factor; Severity	CAV	T	STAT6	071	Human immunodeficiency virus [HIV] disease	infectious diseases	1236	11107	-0.0136051	0.04764	0.986487	0.775199	1	1
chr4.71742666.T.G	rs2282679	G	Severity	CAV	G	GC	290.11	Alzheimer's disease	mental disorders	111	14300	-0.0534197	0.187059	0.947982	0.775202	1	1
chr6.52236941.T.C	rs763780	C	Protective	FCP	C	IL17F	155	Cancer of liver and intrahepatic bile duct	neoplasms	151	15326	-0.0763903	0.267497	0.926455	0.775204	1	1
chr1.20166359.C.T	rs72663004	T	Severity	CAV	T	PLA2G2C	418.1	Precordial pain	circulatory system	281	11111	-0.0636017	0.222716	0.938379	0.775205	1	1
chrX.15600835.T.C	rs4646116	C	Risk factor	FCP + IP	C	ACE2	427.21	Atrial fibrillation	circulatory system	562	12059	-0.300842	1.05355	0.740194	0.775222	1	1
chr16.16924042.C.A	rs1453512	A	Severity	CAV	C	-	706.8	Other specified diseases of sebaceous glands	dermatologic	722	13279	0.018531	0.0649011	1.0187	0.775241	1	1
chr13.23084699.A.G	rs1984162	G	Severity	CAV	G	-	530.2	Esophageal bleeding (varices/hemorrhage)	digestive	151	10736	0.040917	0.143306	1.04177	0.775244	1	1
chr15.90879313.T.C	rs8039305	C	Risk factor	CAV-FE	C	FURIN	792.1	Papanicolaou smear of cervix or vagina with atypical squamous cells	genitourinary	192	13993	0.0315346	0.110448	1.03204	0.77525	1	1
chr14.80203237.T.C	rs225014	C	Severity	CAV	C	DIO2	249	Secondary diabetes mellitus	endocrine/metabolic	678	10185	0.0167479	0.0586595	1.01689	0.775253	1	1
chrX.15564667.C.T	rs2074192	T	Severity (T allele); Severity for males > 50 y.o (T allele); Protective (C allele); Protective (CT genotype)	CAV	T	ACE2	425.1	Primary/intrinsic cardiomyopathies	circulatory system	353	15574	-0.0269267	0.0943106	0.973433	0.775253	1	1
chr12.47879112.A.G	rs2228570	AG genotype	Severity	CAV	A	VDR	250.22	Type 2 diabetes with renal manifestations	endocrine/metabolic	813	8921	0.0170164	0.0596003	1.01716	0.775254	1	1
chr5.86011821.T.G	rs4424029	G	Severity	CAV	G	-	738	Other acquired musculoskeletal deformity	musculoskeletal	120	14775	0.03808	0.133377	1.03881	0.775255	1	1
chr4.153687301.A.G	rs1898830	G	Severity; Risk factor	CAV	G	TLR2	766	Neuralgia, neuritis, and radiculitis NOS	symptoms	364	12824	-0.0237986	0.0833574	0.976482	0.775261	1	1
chr13.112889041.C.T	rs9577175	T	Severity	CAV	T	ATP11A	575	Other biliary tract disease	digestive	184	15132	-0.0397075	0.13908	0.961071	0.775261	1	1
chr4.143996657.T.C	rs6840234	C	Protective	FCP + IP	T	GYPB	789	Nausea and vomiting	symptoms	554	11416	0.0182061	0.0637701	1.01837	0.775265	1	1
chr21.41660268.A.T	rs2252109	A	Severity	CAV	A	-	350.1	Abnormal involuntary movements	neurological	375	12796	-0.022008	0.0770872	0.978232	0.775265	1	1
chr22.19963748.G.A	rs4680	A	Risk factor	FCP	A	COMT	705	Disorders of sweat glands	dermatologic	111	13401	-0.0401614	0.140679	0.960634	0.775274	1	1
chr6.30887474.G.A	rs4618569	AG genotype	Severity	CAV	A	DDR1	455	Hemorrhoids	circulatory system	734	12580	0.0167822	0.0587863	1.01692	0.775278	1	1
chr17.31410594.G.A	rs178840	G	Severity	CAV	G	RAB11FIP4	394.2	Mitral valve disease	circulatory system	108	13017	-0.0401038	0.140483	0.96069	0.775284	1	1
chr8.40324459.C.A	rs11779911	C	Severity	CAV	A	SIRLNT	569.2	Gastrointestinal complications	digestive	164	14291	-0.0371337	0.13008	0.963547	0.775286	1	1
chr12.47902438.G.T	rs11574024	T	Severity	CAV	T	VDR	286.2	Encounter for long-term (current) use of anticoagulants	hematopoietic	223	14945	-0.0686401	0.240449	0.933663	0.775287	1	1
chr1.161509955.A.G	rs1801274	G	Severity	CAV	A	FCGR2A	274	Gout and other crystal arthropathies	endocrine/metabolic	290	15530	0.0243369	0.0852555	1.02464	0.775292	1	1
chr1.161509955.A.G	rs1801274	G	Severity	CAV	A	FCGR2A	766	Neuralgia, neuritis, and radiculitis NOS	symptoms	357	12535	0.0218728	0.0766264	1.02211	0.775301	1	1
chr15.60902209.A.G	rs4774377	G	Risk factor	CAV-FE	G	RORA	375.1	Dry eyes	sense organs	848	13412	-0.0157584	0.0552062	0.984365	0.775302	1	1
chr5.142872984.C.T	rs10039856	C	Severity	CAV	T	ARHGAP26	577	Diseases of pancreas	digestive	163	16023	0.0404833	0.141827	1.04131	0.775306	1	1
chr12.52726315.TC.T	rs5798227	T	Risk factor	CAV	TC	-	634	Miscarriage; stillbirth	pregnancy complications	131	15908	-0.0738249	0.258635	0.928834	0.775306	1	1
chr1.155133406.T.G	rs4971066	G	Risk factor	CAV	G	EFNA1	496.1	Emphysema	respiratory	275	11606	-0.0309621	0.108474	0.969512	0.775313	1	1
chrX.15599938.A.G	rs2106809	G	Severity	CAV	G	ACE2	701	Other hypertrophic and atrophic conditions of skin	dermatologic	405	14830	0.0250392	0.0877246	1.02536	0.775315	1	1
chr4.166008836.A.T	rs17047200	TT genotype	Severity (TT genotype)*Conflicting; Risk factor (AA genotype)*Conflicting	CAV	T	TLL1	715	Other inflammatory spondylopathies	musculoskeletal	157	14667	-0.0437325	0.15322	0.95721	0.77532	1	1
chr5.77379593.G.A	rs7715119	A	Severity	CAV-FE	A	PDE8B	277.7	Dysmetabolic syndrome X	endocrine/metabolic	101	15088	0.0597809	0.209451	1.0616	0.775324	1	1
chr9.78543197.A.G	rs7027911	A	Severity	CAV	G	-	574.2	Calculus of bile duct	digestive	118	15132	0.0385341	0.135011	1.03929	0.775327	1	1
chr21.33287378.C.T	rs8178521	T	Severity	CAV-FE	T	IL10RB	250.24	Type 2 diabetes with neurological manifestations	endocrine/metabolic	898	10216	0.0199778	0.0699976	1.02018	0.775333	1	1
chr5.32750877.T.C	rs1173773	C	Protective	CAV	C	NPR3	386.9	Dizziness and giddiness (Light-headedness and vertigo)	sense organs	1709	12887	-0.0111465	0.0390586	0.988915	0.775355	1	1
chr4.68840276.G.A	rs115162070	G	Severity	CAV	A	-	483	Acute bronchitis and bronchiolitis	respiratory	169	13979	0.0707464	0.247907	1.07331	0.775358	1	1
chr7.54580201.A.C	rs622568	C	Severity; Risk factor	CAV-FE	C	-	411.8	Other chronic ischemic heart disease, unspecified	circulatory system	139	13338	-0.0412166	0.14443	0.959621	0.775358	1	1
chr9.87726001.C.A	rs41307457	C;A	Possible functional consequences	FCP + IP	A	CTSL	681.7	Cellulitis and abscess of trunk	dermatologic	104	13543	-0.0841426	0.294856	0.9193	0.775362	1	1
chr11.114726432.A.T	rs1712779	T	Severity	CAV-FE	T	-	599.5	Frequency of urination and polyuria	genitourinary	1008	11341	-0.0145119	0.0508548	0.985593	0.775369	1	1
chr13.23084699.A.G	rs1984162	G	Severity	CAV	G	-	433	Cerebrovascular disease	circulatory system	1008	14804	0.0163417	0.0572694	1.01648	0.775378	1	1
chr7.117611595.T.G	rs150212784	G	Severity	CAV	G	CFTR	578.2	Blood in stool	digestive	214	13992	0.291731	1.02238	1.33874	0.77538	1	1
chr8.73355963.T.C	rs2010843	C	Severity	CAV	C	RDH10-AS1	428	Congestive heart failure; nonhypertensive	circulatory system	1069	13733	0.014742	0.0516655	1.01485	0.775387	1	1
chr5.124614711.G.T	rs4240376	G	Severity	CAV	T	-	706.8	Other specified diseases of sebaceous glands	dermatologic	724	13406	-0.0187928	0.0658636	0.981383	0.775391	1	1
chr4.67910402.G.A	rs4860265	G	Possible functional consequences	FCP + IP	G	TMPRSS11A	596	Other disorders of bladder	genitourinary	243	15459	0.0267477	0.0937466	1.02711	0.7754	1	1
chr6.45737076.T.A	rs16873740	A	Severity	CAV	A	-	379.2	Disorders of vitreous body	sense organs	400	13577	-0.0290248	0.101728	0.971392	0.7754	1	1
chr10.51197961.C.A	rs7897633	A	Severity in European-Americans	CAV	C	PRKG1	729	Other disorders of soft tissues	musculoskeletal	560	11564	-0.0191738	0.0672033	0.981009	0.775406	1	1
chr4.153687301.A.G	rs1898830	G	Severity; Risk factor	CAV	G	TLR2	365.1	Open-angle glaucoma	sense organs	130	13833	0.0400535	0.140387	1.04087	0.775408	1	1
chr5.174562335.T.A	rs2220543	T	Severity	CAV	A	SUMO2P6	473	Diseases of the larynx and vocal cords	respiratory	383	10485	-0.0220381	0.0772441	0.978203	0.775411	1	1
chr9.132278286.T.C	rs11243705	C	Severity	CAV	C	SETX	619	Noninflammatory female genital disorders	genitourinary	1171	13604	0.0185341	0.0649637	1.01871	0.775415	1	1
chr2.113129630.T.C	rs419598	C	Risk factor	CAV	C	IL1RN	519.8	Other diseases of respiratory system, NEC	respiratory	100	15745	0.0459663	0.161118	1.04704	0.775418	1	1
chr13.23084699.A.G	rs1984162	G	Severity	CAV	G	-	389	Hearing loss	sense organs	983	14268	0.0165853	0.058134	1.01672	0.775419	1	1
chr2.60480453.A.G	rs1123573	A	Severity	CAV-FE	G	BCL11A	535.2	Atrophic gastritis	digestive	165	14335	0.0351643	0.123259	1.03579	0.775424	1	1
chr13.23084699.A.G	rs1984162	G	Severity	CAV	G	-	585	Renal failure	genitourinary	1530	13047	0.0138698	0.0486181	1.01397	0.775429	1	1
chr1.244873270.T.C	rs12130553	C	Severity	CAV	T	-	286	Coagulation defects	hematopoietic	222	12799	0.0284449	0.0997111	1.02885	0.775435	1	1
chr7.128938247.T.G	rs10488631	TCTA haplotype	Severity in European-Americans	CAV	T	IRF5	428.1	Congestive heart failure (CHF) NOS	circulatory system	571	13811	0.0182343	0.0639189	1.0184	0.775435	1	1
chr14.80203237.T.C	rs225014	C	Severity	CAV	C	DIO2	362.9	Retinal edema	sense organs	192	13435	-0.0301618	0.105731	0.970289	0.775439	1	1
chr12.47879112.A.G	rs2228570	AG genotype	Severity	CAV	A	VDR	558	Noninfectious gastroenteritis	digestive	334	9941	0.0243633	0.0854063	1.02466	0.775442	1	1
chr1.31151182.G.C	rs12083278	C	Severity	CAV	G	-	704	Diseases of hair and hair follicles	dermatologic	589	13247	-0.0182182	0.063868	0.981947	0.775454	1	1
chr10.52771475.C.T	rs1800450	T	Severity	CAV	T	MBL2	741.2	Stiffness of joint	musculoskeletal	615	14685	-0.0240045	0.0841584	0.976281	0.775468	1	1
chr6.18015216.C.T	rs140247774	T	Severity	CAV	T	-	605	Erectile dysfunction [ED]	genitourinary	643	14105	0.0512788	0.179791	1.05262	0.77548	1	1
chr21.41470664.C.T	rs61735794	T	Risk factor	CAV	T	TMPRSS2	071.1	HIV infection, symptomatic	infectious diseases	1136	11196	0.0514246	0.180306	1.05277	0.775485	1	1
chr6.32623820.T.C	rs9271609	T	Severity	CAV	C	HLA-DQA1	369.5	Conjunctivitis, infectious	sense organs	377	13612	0.0229748	0.0805552	1.02324	0.775486	1	1
chr1.154454494.A.C	rs2228145	A	Risk factor	CAV	C	IL6R	285.1	Acute posthemorrhagic anemia	hematopoietic	141	11856	-0.0365138	0.128033	0.964145	0.775497	1	1
chr1.3081749.G.A	rs12745140	A	Severity	CAV	A	PRDM16	519	Other diseases of respiratory system, not elsewhere classified	respiratory	168	15667	0.0664459	0.232988	1.0687	0.775499	1	1
chr21.41470664.C.T	rs61735794	T	Risk factor	CAV	T	TMPRSS2	357	Inflammatory and toxic neuropathy	neurological	476	15201	-0.0819104	0.287222	0.921354	0.775505	1	1
chr2.45584979.T.C	-	HLA-A*02:02	Protective	IP	C	HLA-A	317.11	Alcoholic liver damage	mental disorders	160	12936	0.0353874	0.124089	1.03602	0.775508	1	1
chr7.54580201.A.C	rs622568	C	Severity; Risk factor	CAV-FE	C	-	300.12	Agorophobia, social phobia, and panic disorder	mental disorders	351	9329	0.0261603	0.0917338	1.02651	0.775509	1	1
chr8.16932640.T.C	rs118072448	T	Severity	CAV	C	-	276.12	Hyposmolality and/or hyponatremia	endocrine/metabolic	153	14019	-0.0856078	0.300216	0.917954	0.775526	1	1
chr21.41465040.G.A	rs17001042	A	Possible functional consequences	FCP + IP	A	TMPRSS2	555.1	Regional enteritis	digestive	116	11251	-0.103721	0.363765	0.901477	0.775542	1	1
chr17.35880776.C.T	rs2107538	T	Risk factor; Severity	FCP	T	CCL5	514	Abnormal findings examination of lungs	respiratory	395	14967	0.0239106	0.0838583	1.0242	0.775544	1	1
chr1.173115604.T.G	rs17300100	G	Severity	CAV	G	-	427.9	Palpitations	circulatory system	1202	11917	-0.0260295	0.0912931	0.974306	0.775552	1	1
chr8.16932640.T.C	rs118072448	T	Severity	CAV	C	-	271	Disorders of carbohydrate transport and metabolism	endocrine/metabolic	2133	13274	-0.0252702	0.0886328	0.975046	0.775559	1	1
chr6.52200448.A.G	rs13192246	G	Severity	CAV	A	-	414	Other forms of chronic heart disease	circulatory system	217	13268	-0.0316984	0.111182	0.968799	0.775565	1	1
chr3.141689849.A.G	rs6440031	G	Severity	CAV	A	LINC02618	558	Noninfectious gastroenteritis	digestive	369	10299	0.0447584	0.156992	1.04578	0.775568	1	1
chr6.12216733.A.G	rs10755709	A	Severity	CAV	G	-	174.11	Malignant neoplasm of female breast	neoplasms	387	14288	0.0231127	0.0810721	1.02338	0.775577	1	1
chr4.166008836.A.T	rs17047200	TT genotype	Severity (TT genotype)*Conflicting; Risk factor (AA genotype)*Conflicting	CAV	T	TLL1	215	Other benign neoplasm of connective and other soft tissue	neoplasms	199	15155	0.0373484	0.131008	1.03805	0.775579	1	1
chr8.40324459.C.A	rs11779911	C	Severity	CAV	A	SIRLNT	792.1	Papanicolaou smear of cervix or vagina with atypical squamous cells	genitourinary	190	13867	-0.035019	0.122845	0.965587	0.775594	1	1
chr2.167953627.G.A	rs7595310	A	Severity	CAV-FE	A	STK39	480	Pneumonia	respiratory	560	13832	-0.0193333	0.0678228	0.980852	0.775601	1	1
chr3.27146807.G.A	rs17317135	G	Severity	CAV	A	NEK10	452.2	Deep vein thrombosis [DVT]	circulatory system	289	12360	0.0668922	0.234672	1.06918	0.775609	1	1
chr11.88824823.A.G	rs10831496	G	Severity	CAV-FE	A	GRM5	426.91	Cardiac pacemaker in situ	circulatory system	181	12037	0.03313	0.116227	1.03368	0.775609	1	1
chr16.85959043.C.T	rs12444486	C	Severity in African-Americans	CAV	C	-	695	Erythematous conditions	dermatologic	695	13027	-0.0164872	0.0578428	0.983648	0.775618	1	1
chr15.33615902.C.T	rs12593288	C	Severity	CAV	T	RYR3	110.2	Dermatomycoses	infectious diseases	157	12121	-0.0442971	0.155412	0.95667	0.775621	1	1
chr6.105878879.T.A	rs9386484	T	Severity	CAV	A	-	272.13	Mixed hyperlipidemia	endocrine/metabolic	1410	7416	0.0132413	0.0464562	1.01333	0.775622	1	1
chr10.28606315.C.T	rs12773860	T	Severity	CAV	T	WAC	558	Noninfectious gastroenteritis	digestive	390	11162	0.0402062	0.141067	1.04103	0.775633	1	1
chr6.52200448.A.G	rs13192246	G	Severity	CAV	A	-	356	Hereditary and idiopathic peripheral neuropathy	neurological	175	15063	-0.0349276	0.122555	0.965675	0.775647	1	1
chr4.107694523.TG.T	rs70947091	T	Severity	CAV-FE	T	PAPSS1	401.3	Other hypertensive complications	circulatory system	203	8301	0.0333363	0.116984	1.0339	0.775672	1	1
chr12.47879112.A.G	rs2228570	AG genotype	Severity	CAV	A	VDR	605	Erectile dysfunction [ED]	genitourinary	585	12449	0.0197955	0.069469	1.01999	0.775678	1	1
chr10.104263031.C.A	rs4925	A	Protective for neurological complications of long COVID	CAV	A	GSTO1	689	Disorder of skin and subcutaneous tissue NOS	dermatologic	326	15180	-0.0274771	0.0964268	0.972897	0.77568	1	1
chr8.124324323.T.C	rs72711165	C	Severity	CAV-FE	C	TMEM65	977	Personal history of allergy to medicinal agents	injuries & poisonings	329	15354	-0.0886422	0.311079	0.915173	0.775682	1	1
chrX.15599938.A.G	rs2106809	G	Severity	CAV	G	ACE2	250.24	Type 2 diabetes with neurological manifestations	endocrine/metabolic	901	10380	-0.0188756	0.0662444	0.981301	0.775691	1	1
chr5.124614711.G.T	rs4240376	G	Severity	CAV	T	-	710	Osteomyelitis, periostitis, and other infections involving bone	musculoskeletal	118	15100	0.0436431	0.153175	1.04461	0.775703	1	1
chr5.124614711.G.T	rs4240376	G	Severity	CAV	T	-	710.1	Osteomyelitis	musculoskeletal	118	15100	0.0436431	0.153175	1.04461	0.775703	1	1
chr10.76490426.T.C	rs114026383	C	Risk factor for European population	CAV	C	LRMDA	618.1	Prolapse of vaginal walls	genitourinary	138	15957	0.167027	0.58623	1.18179	0.775708	1	1
chr3.38894643.C.T	rs33985936	T	Severity	CAV	T	SCN11A	276.14	Hypopotassemia	endocrine/metabolic	370	14133	-0.026231	0.0920654	0.97411	0.775708	1	1
chr15.100233816.G.A	rs143434383	A	Risk factor	CAV	A	ADAMTS17	588.2	Secondary hyperparathyroidism (of renal origin)	genitourinary	189	13055	-0.287573	1.00933	0.750081	0.77571	1	1
chr9.78543197.A.G	rs7027911	A	Severity	CAV	G	-	250	Diabetes mellitus	endocrine/metabolic	4387	10321	-0.00835248	0.029317	0.991682	0.775719	1	1
chr15.60902209.A.G	rs4774377	G	Risk factor	CAV-FE	G	RORA	345.1	Epilepsy	neurological	109	14378	-0.041528	0.145762	0.959322	0.775719	1	1
chr14.74952741.A.G	rs2268616	G	Risk factor	CAV	G	PGF	687.1	Rash and other nonspecific skin eruption	dermatologic	1515	10914	0.0230701	0.080976	1.02334	0.77572	1	1
chr1.87162490.C.T	rs10873821	C	Severity	CAV	T	LINC01140	420	Carditis	circulatory system	129	15668	0.037468	0.131513	1.03818	0.775721	1	1
chr1.161509955.A.G	rs1801274	G	Severity	CAV	A	FCGR2A	610	Benign mammary dysplasias	genitourinary	306	13007	0.0238123	0.0835824	1.0241	0.775724	1	1
chr3.141689849.A.G	rs6440031	G	Severity	CAV	A	LINC02618	338	Pain	neurological	3203	10001	0.0179132	0.0628801	1.01807	0.775737	1	1
chr12.47844974.A.G	rs731236	AG and AA genotype	Severity	CAV	G	VDR	452	Other venous embolism and thrombosis	circulatory system	396	12573	0.022389	0.0785941	1.02264	0.775745	1	1
chr14.74952741.A.G	rs2268616	G	Risk factor	CAV	G	PGF	367.1	Myopia	sense organs	148	13601	0.0705736	0.247741	1.07312	0.775745	1	1
chr3.38894643.C.T	rs33985936	T	Severity	CAV	T	SCN11A	497	Bronchitis	respiratory	336	11739	-0.027254	0.0956736	0.973114	0.775748	1	1
chr5.32750877.T.C	rs1173773	C	Protective	CAV	C	NPR3	345.1	Epilepsy	neurological	110	14530	-0.0401807	0.141055	0.960616	0.775752	1	1
chr1.109740350.G.T	rs1332018	T	Risk factor; Severity	CAV	G	GSTM3	694.2	Other dyschromia	dermatologic	247	13467	0.0279359	0.0980691	1.02833	0.775752	1	1
chrX.12889539.C.G	rs3853839	G	Severity; Risk factor	CAV-FE	G	TLR7	479	Other upper respiratory disease	respiratory	648	9864	-0.0197581	0.0693617	0.980436	0.775754	1	1
chr4.5820150.T.C	rs3774881	T	Severity	CAV	C	CRMP1	465.2	Acute pharyngitis	respiratory	571	9701	-0.0191386	0.0671881	0.981043	0.775758	1	1
chr17.31410594.G.A	rs178840	G	Severity	CAV	G	RAB11FIP4	656	Other perinatal conditions of fetus or newborn	pregnancy complications	105	14430	-0.0410494	0.14411	0.959782	0.775761	1	1
chrX.15587729.C.T	rs4646140	T	Severity	CAV	T	ACE2	539	Bariatric surgery	digestive	391	15872	-0.0582815	0.204613	0.943384	0.775769	1	1
chr5.123497022.T.C	rs62377777	T	Severity	CAV	C	-	761	Cervicalgia	symptoms	1188	14036	-0.0150831	0.0529544	0.98503	0.775773	1	1
chr15.33615902.C.T	rs12593288	C	Severity	CAV	T	RYR3	613.5	Mastodynia	genitourinary	277	15060	0.031842	0.111793	1.03235	0.775775	1	1
chr11.114726432.A.T	rs1712779	T	Severity	CAV-FE	T	-	588	Disorders resulting from impaired renal function	genitourinary	196	13056	-0.03202	0.112423	0.968487	0.775785	1	1
chrX.12886851.C.T	rs5743781	T	Severity; Severity for males	CAV-FE	T	TLR7	110	Dermatophytosis / Dermatomycosis	infectious diseases	1614	12268	0.12637	0.443705	1.1347	0.775792	1	1
chr11.114726432.A.T	rs1712779	T	Severity	CAV-FE	T	-	281.1	Megaloblastic anemia	hematopoietic	145	11869	0.0361792	0.127032	1.03684	0.775795	1	1
chr4.67910532.T.C	rs9998258	T	Possible functional consequences	FCP + IP	C	TMPRSS11A	706.2	Sebaceous cyst	dermatologic	229	13402	0.0584761	0.205322	1.06022	0.775796	1	1
chr5.1211624.A.G	rs76067074	G	Severity	CAV-FE	G	SLC6A19	622.1	Polyp of corpus uteri	genitourinary	127	15505	0.0832742	0.292406	1.08684	0.775805	1	1
chr1.196673103.G.A	rs800292	A	Severity	CAV	A	CFH	420	Carditis	circulatory system	129	15664	-0.0370269	0.130015	0.96365	0.775806	1	1
chr3.1052111.C.G	rs1504061	G	Severity	CAV	G	-	627	Menopausal and postmenopausal disorders	genitourinary	854	12364	-0.0304354	0.106871	0.970023	0.775808	1	1
chr22.49281538.G.A	rs62220604	G	Severity	CAV	A	-	695.3	Rosacea	dermatologic	140	13005	0.0414516	0.145555	1.04232	0.77581	1	1
chr2.195519781.A.G	rs74417002	G	Severity	CAV	G	-	531	Peptic ulcer (excl. esophageal)	digestive	277	15873	-0.0714592	0.25094	0.931034	0.775824	1	1
chr21.41426103.C.A	rs17000900	A	Severity	CAV-FE	A	MX1	840	Sprains and strains	injuries & poisonings	196	14969	0.0411862	0.14464	1.04205	0.775835	1	1
chr10.76490426.T.C	rs114026383	C	Risk factor for European population	CAV	C	LRMDA	242.1	Graves' disease	endocrine/metabolic	178	13228	0.132117	0.463985	1.14124	0.775841	1	1
chr9.117713024.A.G	rs4986790	G	Severity	CAV	G	TLR4	573.2	Liver replaced by transplant	digestive	130	13048	0.0787533	0.276581	1.08194	0.775844	1	1
chr4.71742666.T.G	rs2282679	G	Severity	CAV	G	GC	740.9	Osteoarthrosis NOS	musculoskeletal	1620	12413	-0.014839	0.052119	0.985271	0.775863	1	1
chr9.3320390.C.A	rs72699049	A	Severity	CAV	A	RFX3	564.1	Irritable Bowel Syndrome	digestive	188	11208	0.0693301	0.243529	1.07179	0.775882	1	1
chr11.784340.C.G	rs7104929	G	Severity	CAV-FE	G	-	496.2	Chronic bronchitis	respiratory	378	11641	0.0225091	0.0790657	1.02276	0.775883	1	1
chr8.73355963.T.C	rs2010843	C	Severity	CAV	C	RDH10-AS1	367.9	Blindness and low vision	sense organs	173	13844	-0.0340042	0.119448	0.966567	0.775891	1	1
chr20.50172836.A.G	rs6122883	G	Severity	CAV-FE	G	LINC01273	698	Pruritus and related conditions	dermatologic	620	14655	0.0182546	0.0641247	1.01842	0.775894	1	1
chr19.35687796.G.A	rs77127536	A	Severity	CAV	A	TYMSP2	199	Neoplasm of uncertain behavior	neoplasms	138	14519	0.0491684	0.17272	1.0504	0.775896	1	1
chr17.16948873.A.G	rs34557412	G	Severity	CAV	G	TNFRSF13B	195	Cancer, suspected or other	neoplasms	183	14571	0.205131	0.72063	1.22769	0.775909	1	1
chr13.22495675.AG.A	rs10714879	A	Severity	CAV	AG	-	252.1	Hyperparathyroidism	endocrine/metabolic	229	14429	-0.0293278	0.103032	0.971098	0.775914	1	1
chrX.15596127.G.T	rs146598386	T	Severity	CAV	T	ACE2	278.4	Abnormal weight gain	endocrine/metabolic	262	9827	-0.290684	1.02125	0.747752	0.775922	1	1
chr20.1135233.C.T	rs141024057	T	Severity	CAV	T	PSMF1	415	Pulmonary heart disease	circulatory system	292	15783	0.291267	1.02333	1.33812	0.775931	1	1
chr10.51197961.C.A	rs7897633	A	Severity in European-Americans	CAV	C	PRKG1	427.6	Premature beats	circulatory system	118	12041	0.039988	0.140494	1.0408	0.775932	1	1
chrX.15581269.T.C	rs138390800	C	May destabilize ACE2 protein structure	FCP + IP	C	ACE2	626	Disorders of menstruation and other abnormal bleeding from female genital tract	genitourinary	1336	12412	-0.187006	0.657031	0.829439	0.775933	1	1
chrX.15564175.T.C	rs41303171	C	Severity; Risk factor	CAV	C	ACE2	531	Peptic ulcer (excl. esophageal)	digestive	277	15890	-0.288027	1.01196	0.749741	0.775934	1	1
chr11.611919.C.G	rs702966	C	Severity in African-Americans	CAV	G	PHRF1	495	Asthma	respiratory	2972	11735	0.00899533	0.0316055	1.00904	0.775941	1	1
chr14.80203237.T.C	rs225014	C	Severity	CAV	C	DIO2	560.2	Impaction of intestine	digestive	126	11056	-0.0370027	0.130015	0.963674	0.775948	1	1
chr12.52726315.TC.T	rs5798227	T	Risk factor	CAV	TC	-	440	Atherosclerosis	circulatory system	329	13454	-0.0434801	0.152776	0.957452	0.77595	1	1
chr11.320836.C.T	rs34481144	T	Severity	CAV	T	IFITM3	250.41	Impaired fasting glucose	endocrine/metabolic	269	10066	-0.0309099	0.10861	0.969563	0.775954	1	1
chr1.173115604.T.G	rs17300100	G	Severity	CAV	G	-	721.1	Spondylosis without myelopathy	musculoskeletal	945	13554	0.027903	0.0980463	1.0283	0.775958	1	1
chr3.149000300.G.T	rs76488148	T	Severity	CAV	T	GYG1	586.2	Cyst of kidney, acquired	genitourinary	244	12960	0.0493116	0.173276	1.05055	0.775963	1	1
chrX.15587729.C.T	rs4646140	T	Severity	CAV	T	ACE2	519.8	Other diseases of respiratory system, NEC	respiratory	100	15845	-0.146974	0.516472	0.863316	0.775971	1	1
chrX.15564175.T.C	rs41303171	C	Severity; Risk factor	CAV	C	ACE2	008.5	Bacterial enteritis	infectious diseases	448	15251	0.168243	0.591235	1.18322	0.77598	1	1
chr14.102356233.A.G	rs11160678	G	Severity	CAV	G	CINP	743.13	Other specified osteoporosis	musculoskeletal	131	14182	-0.0400677	0.140805	0.960724	0.77598	1	1
chr13.73984368.C.T	rs12871414	C	Severity	CAV	T	KLF12	740	Osteoarthrosis	musculoskeletal	2709	12215	-0.0116797	0.041045	0.988388	0.775983	1	1
chr9.78543197.A.G	rs7027911	A	Severity	CAV	G	-	276.12	Hyposmolality and/or hyponatremia	endocrine/metabolic	152	14068	-0.0341293	0.11994	0.966447	0.775987	1	1
chr21.33287378.C.T	rs8178521	T	Severity	CAV-FE	T	IL10RB	473.4	Voice disturbance	respiratory	298	10415	-0.0319603	0.112323	0.968545	0.775996	1	1
chr10.52340585.A.T	rs1441121	T	Severity	CAV	A	-	735.2	Acquired toe deformities	musculoskeletal	191	14447	-0.0336021	0.118095	0.966956	0.776001	1	1
chr1.206773552.T.C	rs1800896	C	Severity	FCP	C	IL10	509.1	Respiratory failure	respiratory	108	15216	-0.0422788	0.148599	0.958602	0.776015	1	1
chr11.88824823.A.G	rs10831496	G	Severity	CAV-FE	A	GRM5	735.2	Acquired toe deformities	musculoskeletal	198	14859	-0.0311145	0.109365	0.969365	0.776025	1	1
chr1.205208489.G.A	rs11240388	G	Severity	CAV-FE	A	DSTYK	496.2	Chronic bronchitis	respiratory	379	11728	-0.0221201	0.0777512	0.978123	0.776028	1	1
chr1.3081749.G.A	rs12745140	A	Severity	CAV	A	PRDM16	327.7	Sleep related movement disorders	neurological	131	12151	0.0707824	0.248799	1.07335	0.77603	1	1
chr13.22495675.AG.A	rs10714879	A	Severity	CAV	AG	-	079	Viral infection	infectious diseases	428	11027	-0.021906	0.0770052	0.978332	0.776047	1	1
chr3.38894643.C.T	rs33985936	T	Severity	CAV	T	SCN11A	241	Nontoxic nodular goiter	endocrine/metabolic	821	13232	-0.0182225	0.0640588	0.981942	0.776054	1	1
chr22.41925447.G.A	rs61756766	A	Severity	CAV	A	TNFRSF13C	426.91	Cardiac pacemaker in situ	circulatory system	182	12060	0.121286	0.426372	1.12895	0.776057	1	1
chr7.22728408.A.G	rs2069837	G	Severity	CAV-FE	G	IL6	574.3	Cholecystitis without cholelithiasis	digestive	117	15200	0.0645284	0.226868	1.06666	0.77608	1	1
chr4.68840276.G.A	rs115162070	G	Severity	CAV	A	-	433.2	Occlusion of cerebral arteries	circulatory system	529	14769	0.0439379	0.154478	1.04492	0.776082	1	1
chr21.33252612.A.G	rs2236757	A	Severity	CAV-FE	A	IFNAR2	550.6	Incisional hernia	digestive	110	14644	0.0416617	0.146483	1.04254	0.776093	1	1
chr21.41473715.C.A	rs2298661	A	Protective	CAV-FE	A	TMPRSS2	427.9	Palpitations	circulatory system	1205	11949	-0.0157406	0.055345	0.984383	0.776096	1	1
chr1.87162490.C.T	rs10873821	C	Severity	CAV	T	LINC01140	743.1	Osteoporosis	musculoskeletal	1160	14313	0.0143122	0.0503226	1.01442	0.776097	1	1
chr6.41534945.A.C	rs1886814	C	Severity	CAV-FE	C	FOXP4-AS1	510	Other diseases of lung	respiratory	136	15988	-0.0525179	0.184659	0.948837	0.7761	1	1
chr17.27660155.T.C	rs117217714	C	Severity	CAV	C	NOS2P1	261.4	Vitamin D deficiency	endocrine/metabolic	4000	10110	-0.0692011	0.24333	0.933139	0.77611	1	1
chr1.3081749.G.A	rs12745140	A	Severity	CAV	A	PRDM16	681	Superficial cellulitis and abscess	dermatologic	844	13503	-0.0320024	0.11253	0.968504	0.776111	1	1
chr4.71742666.T.G	rs2282679	G	Severity	CAV	G	GC	792	Abnormal Papanicolaou smear of cervix and cervical HPV	genitourinary	249	14410	0.0330898	0.11636	1.03364	0.776123	1	1
chr4.107694523.TG.T	rs70947091	T	Severity	CAV-FE	T	PAPSS1	599.9	Other abnormality of urination	genitourinary	247	11251	0.0299502	0.10532	1.0304	0.776125	1	1
chr4.143999443.G.A	rs7683365	A	Risk factor	FCP + IP	A	GYPB	531	Peptic ulcer (excl. esophageal)	digestive	238	14013	-0.0314817	0.110707	0.969009	0.776127	1	1
chr1.205208489.G.A	rs11240388	G	Severity	CAV-FE	A	DSTYK	443.9	Peripheral vascular disease, unspecified	circulatory system	1095	13450	-0.013813	0.0485741	0.986282	0.776127	1	1
chrX.15564667.C.T	rs2074192	T	Severity (T allele); Severity for males > 50 y.o (T allele); Protective (C allele); Protective (CT genotype)	CAV	T	ACE2	386	Vertiginous syndromes and other disorders of vestibular system	sense organs	267	12851	-0.0276585	0.0972637	0.97272	0.77613	1	1
chr16.85959043.C.T	rs12444486	C	Severity in African-Americans	CAV	C	-	592	Cystitis and urethritis	genitourinary	441	12222	0.0211206	0.0742776	1.02135	0.776145	1	1
chr15.34253720.A.G	rs2705343	G	Severity	CAV-FE	G	SLC12A6	110.13	Dermatophytosis of the body	infectious diseases	201	12077	0.0390499	0.137336	1.03982	0.776151	1	1
chr1.161544752.A.C	rs396991	C	Severity	CAV-FE	C	FCGR3A	244.1	Secondary hypothyroidism	endocrine/metabolic	365	12684	0.0236434	0.0831536	1.02393	0.776155	1	1
chr17.16948873.A.G	rs34557412	G	Severity	CAV	G	TNFRSF13B	571	Chronic liver disease and cirrhosis	digestive	1573	13043	-0.0874941	0.307754	0.916224	0.776181	1	1
chr19.52830722.G.A	rs10411226	G	Severity	CAV	G	ZNF28	564	Functional digestive disorders	digestive	426	9778	0.0210109	0.0739061	1.02123	0.776187	1	1
chrX.15561454.T.C	rs142017934	C	Severity	CAV	C	ACE2	386.9	Dizziness and giddiness (Light-headedness and vertigo)	sense organs	1716	12966	-0.0989908	0.348211	0.905751	0.776193	1	1
chr12.47879112.A.G	rs2228570	AG genotype	Severity	CAV	A	VDR	317.1	Alcoholism	mental disorders	341	11305	-0.0243536	0.0856671	0.975941	0.776195	1	1
chrX.15564667.C.T	rs2074192	T	Severity (T allele); Severity for males > 50 y.o (T allele); Protective (C allele); Protective (CT genotype)	CAV	T	ACE2	550.5	Ventral hernia	digestive	299	14872	0.0270738	0.0952362	1.02744	0.776195	1	1
chr20.50172836.A.G	rs6122883	G	Severity	CAV-FE	G	LINC01273	272.9	Unspecified disorder of lipoid metabolism	endocrine/metabolic	131	8720	-0.0396289	0.139407	0.961146	0.776205	1	1
chr11.2872637.A.G	rs10766439	A	Severity	CAV	A	-	427	Cardiac dysrhythmias	circulatory system	2228	11784	0.0113504	0.039929	1.01142	0.776208	1	1
chr9.131672331.T.G	rs12551879	G	Severity	CAV	G	RAPGEF1	512.2	Painful respiration	respiratory	135	8778	0.0622936	0.219151	1.06427	0.776219	1	1
chr6.45737076.T.A	rs16873740	A	Severity	CAV	A	-	306	Other mental disorder	mental disorders	386	9339	0.0285642	0.100493	1.02898	0.776225	1	1
chr1.109740350.G.T	rs1332018	T	Risk factor; Severity	CAV	G	GSTM3	280	Iron deficiency anemias	hematopoietic	1399	11884	-0.0123831	0.0435655	0.987693	0.776226	1	1
chr17.8109899.C.T	rs151256885	T	Severity	CAV	T	ALOXE3	300.1	Anxiety disorder	mental disorders	2240	9330	-0.0348578	0.122637	0.965743	0.77623	1	1
chr1.31151182.G.C	rs12083278	C	Severity	CAV	G	-	079.9	Viremia, NOS	infectious diseases	231	10552	0.0285503	0.100452	1.02896	0.776244	1	1
chr2.195519781.A.G	rs74417002	G	Severity	CAV	G	-	440.22	Atherosclerosis of native arteries of the extremities with intermittent claudication	circulatory system	151	13448	0.0909916	0.320166	1.09526	0.776256	1	1
chr4.67963489.G.A	rs6552134	G	Possible functional consequences	FCP + IP	G	TMPRSS11A	440.2	Atherosclerosis of the extremities	circulatory system	209	13310	-0.0303835	0.106912	0.970073	0.776264	1	1
chr16.3500977.C.G	rs2301762	G	Severity	CAV	G	CLUAP1	290.16	Vascular dementia	mental disorders	100	14178	-0.103307	0.363514	0.90185	0.776265	1	1
chr15.90879313.T.C	rs8039305	C	Risk factor	CAV-FE	C	FURIN	443.7	Peripheral angiopathy in diseases classified elsewhere	circulatory system	537	13048	0.0191442	0.0673653	1.01933	0.776269	1	1
chr2.195499753.A.C	rs73060484	C	Severity	CAV	C	-	726	Peripheral enthesopathies and allied syndromes	musculoskeletal	1228	11500	0.0180224	0.0634182	1.01819	0.776269	1	1
chr2.195519781.A.G	rs74417002	G	Severity	CAV	G	-	735.3	Hallux valgus (Bunion)	musculoskeletal	112	14863	-0.110624	0.389271	0.895275	0.77627	1	1
chr1.155197995.A.G	rs41264915	A	Severity	CAV-FE	G	THBS3	428.3	Heart failure with reduced EF [Systolic or combined heart failure]	circulatory system	612	13855	0.0251586	0.0885304	1.02548	0.776272	1	1
chr1.206773552.T.C	rs1800896	C	Severity	FCP	C	IL10	288.11	Neutropenia	hematopoietic	118	14195	-0.0409033	0.143936	0.959922	0.776274	1	1
chr4.44416575.T.C	rs35540967	C	Severity	CAV	C	KCTD8	612	Breast conditions, congenital or relating to hormones	genitourinary	175	13265	0.0599857	0.211103	1.06182	0.776292	1	1
chr6.12216733.A.G	rs10755709	A	Severity	CAV	G	-	724.1	Disorders of sacrum	musculoskeletal	175	13248	0.0330218	0.116216	1.03357	0.776302	1	1
chr11.71456403.G.T	rs12785878	G	Severity	CAV	T	NADSYN1	483	Acute bronchitis and bronchiolitis	respiratory	170	14042	0.0319172	0.112331	1.03243	0.776306	1	1
chr14.80203237.T.C	rs225014	C	Severity	CAV	C	DIO2	416	Cardiomegaly	circulatory system	111	15512	-0.0390105	0.137301	0.961741	0.776315	1	1
chr1.196673103.G.A	rs800292	A	Severity	CAV	A	CFH	578	Gastrointestinal hemorrhage	digestive	852	13952	0.014857	0.0522949	1.01497	0.776334	1	1
chr3.141689849.A.G	rs6440031	G	Severity	CAV	A	LINC02618	340	Migraine	neurological	913	12169	-0.0304113	0.107046	0.970046	0.776336	1	1
chr11.126292948.C.T	rs8177374	T	Protective	CAV	T	TIRAP	740.1	Osteoarthritis; localized	musculoskeletal	1684	12412	0.0193479	0.068106	1.01954	0.776345	1	1
chr1.230710048.A.G	rs699	G	Severity	CAV	A	AGT	433.31	Transient cerebral ischemia	circulatory system	298	14832	-0.0254573	0.0896134	0.974864	0.77635	1	1
chr10.8988345.A.T	rs71481792	A	Severity	CAV	T	-	564.1	Irritable Bowel Syndrome	digestive	184	11090	0.0354809	0.124905	1.03612	0.776363	1	1
chr2.6013310.G.A	rs73910904	A	Risk factor	CAV	A	-	443.7	Peripheral angiopathy in diseases classified elsewhere	circulatory system	545	13447	0.0653348	0.230005	1.06752	0.776366	1	1
chr17.34252769.A.G	rs1024611	G	Risk factor	CAV	G	CCL2	442.1	Aortic aneurysm	circulatory system	171	13445	0.034054	0.119885	1.03464	0.776367	1	1
chr6.12216733.A.G	rs10755709	A	Severity	CAV	G	-	427.1	Paroxysmal tachycardia, unspecified	circulatory system	262	11622	-0.0276459	0.0973268	0.972733	0.776371	1	1
chr2.45584979.T.C	-	HLA-A*02:02	Protective	IP	C	HLA-A	244	Hypothyroidism	endocrine/metabolic	1628	13168	0.0116086	0.0408678	1.01168	0.776371	1	1
chr6.18015216.C.T	rs140247774	T	Severity	CAV	T	-	504	Other alveolar and parietoalveolar pneumonopathy	respiratory	184	15135	-0.0931094	0.327798	0.911094	0.776376	1	1
chr5.142872984.C.T	rs10039856	C	Severity	CAV	T	ARHGAP26	571.5	Other chronic nonalcoholic liver disease	digestive	1504	12969	-0.0147246	0.0518395	0.985383	0.776378	1	1
chr5.77379593.G.A	rs7715119	A	Severity	CAV-FE	A	PDE8B	079	Viral infection	infectious diseases	429	11128	0.0294283	0.103607	1.02987	0.776381	1	1
chr12.57108399.C.T	rs324011	T	Risk factor; Severity	CAV	T	STAT6	362.4	Retinal vascular changes and abnomalities	sense organs	154	13562	0.0356699	0.125582	1.03631	0.776382	1	1
chr10.28606315.C.T	rs12773860	T	Severity	CAV	T	WAC	698	Pruritus and related conditions	dermatologic	619	14753	-0.0339954	0.119687	0.966576	0.776384	1	1
chr15.60902209.A.G	rs4774377	G	Risk factor	CAV-FE	G	RORA	569	Other disorders of intestine	digestive	274	14605	0.0260515	0.0917227	1.02639	0.776391	1	1
chr4.25613313.G.A	-	HLA-A*02:02	Protective	IP	A	HLA-A	289	Other diseases of blood and blood-forming organs	hematopoietic	371	14184	0.0286054	0.100725	1.02902	0.776414	1	1
chr5.159315942.T.G	rs3212227	T	Severity	FCP	G	IL12B	195	Cancer, suspected or other	neoplasms	182	14554	-0.032594	0.114775	0.967932	0.776425	1	1
chrX.15603134.G.A	rs7885856	G;A	Possible functional consequences	FCP + IP	A	ACE2	714	Rheumatoid arthritis and other inflammatory polyarthropathies	musculoskeletal	463	14958	0.0519395	0.182901	1.05331	0.776429	1	1
chr10.98166813.G.T	rs10786398	T	Severity	CAV	T	R3HCC1L	710	Osteomyelitis, periostitis, and other infections involving bone	musculoskeletal	118	14987	-0.0444254	0.156446	0.956547	0.776436	1	1
chr10.98166813.G.T	rs10786398	T	Severity	CAV	T	R3HCC1L	710.1	Osteomyelitis	musculoskeletal	118	14987	-0.0444254	0.156446	0.956547	0.776436	1	1
chr21.41465040.G.A	rs17001042	A	Possible functional consequences	FCP + IP	A	TMPRSS2	256.4	Polycystic ovaries	endocrine/metabolic	206	14615	0.0780298	0.274789	1.08115	0.776439	1	1
chr5.96909661.C.T	rs150892504	T	Severity	CAV	T	ERAP2	374	Other disorders of eyelids	sense organs	207	13612	0.293475	1.03353	1.34108	0.776446	1	1
chr2.195519781.A.G	rs74417002	G	Severity	CAV	G	-	427.1	Paroxysmal tachycardia, unspecified	circulatory system	266	12045	0.0653614	0.230192	1.06754	0.776454	1	1
chr9.132278286.T.C	rs11243705	C	Severity	CAV	C	SETX	425.1	Primary/intrinsic cardiomyopathies	circulatory system	350	15504	0.030636	0.107897	1.03111	0.776458	1	1
chr22.41925447.G.A	rs61756766	A	Severity	CAV	A	TNFRSF13C	704	Diseases of hair and hair follicles	dermatologic	623	14012	-0.0708315	0.249479	0.931619	0.776473	1	1
chr1.35908500.C.T	rs2765013	C	Severity	CAV	T	AGO1	250.6	Polyneuropathy in diabetes	endocrine/metabolic	432	10112	-0.0224826	0.0791883	0.977768	0.776476	1	1
chr11.320836.C.T	rs34481144	T	Severity	CAV	T	IFITM3	619.4	Noninflammatory disorders of vagina	genitourinary	602	13385	0.0210229	0.0740477	1.02125	0.776479	1	1
chr12.112919388.G.A	rs10774671	A	Severity (A allele); Protective (G allele)	CAV-FE	G	OAS1	745	Pain in joint	musculoskeletal	4433	9005	0.00828874	0.0291976	1.00832	0.776499	1	1
chr10.28606315.C.T	rs12773860	T	Severity	CAV	T	WAC	687.1	Rash and other nonspecific skin eruption	dermatologic	1522	11177	0.0224358	0.0790318	1.02269	0.7765	1	1
chr1.46309111.A.G	rs41292543	G	Severity	CAV-FE	G	UQCRH	703	Diseases of nail, NOS	dermatologic	124	14012	0.0757095	0.266696	1.07865	0.776503	1	1
chr16.57636629.G.A	rs7499679	A	Severity	CAV	A	ADGRG1	271.3	Intestinal disaccharidase deficiencies and disaccharide malabsorption	endocrine/metabolic	2120	13226	0.0108913	0.0383659	1.01095	0.776503	1	1
chr9.21131628.G.C	rs12236000	G	Severity	CAV	C	-	278.11	Morbid obesity	endocrine/metabolic	1572	9780	-0.017844	0.0628584	0.982314	0.776505	1	1
chr2.216660263.A.C	rs2270360	A	Severity	CAV	C	IGFBP2	389	Hearing loss	sense organs	919	13305	-0.0166295	0.0585822	0.983508	0.776513	1	1
chr14.94566450.G.A	rs2093266	A	Risk factor for acute kidney injury	CAV	A	SERPINA4	702.2	Seborrheic keratosis	dermatologic	190	15574	-0.0396736	0.139764	0.961103	0.776516	1	1
chr11.611919.C.G	rs702966	C	Severity in African-Americans	CAV	G	PHRF1	433.3	Cerebral ischemia	circulatory system	311	14826	0.0241854	0.0852041	1.02448	0.776524	1	1
chr6.41534945.A.C	rs1886814	C	Severity	CAV-FE	C	FOXP4-AS1	110	Dermatophytosis / Dermatomycosis	infectious diseases	1606	12193	-0.0160592	0.0565769	0.984069	0.776527	1	1
chr11.611919.C.G	rs702966	C	Severity in African-Americans	CAV	G	PHRF1	709.2	Sicca syndrome	dermatologic	110	13281	0.0403777	0.142268	1.0412	0.776552	1	1
chrX.15602217.T.C	rs190509934	C	Protective	CAV	C	ACE2	721	Spondylosis and allied disorders	musculoskeletal	999	13709	-0.0760653	0.26801	0.926756	0.776552	1	1
chr3.126118894.C.T	rs1868132	T	Severity	CAV	T	ALDH1L1	574	Cholelithiasis and cholecystitis	digestive	603	15188	-0.0263805	0.0929498	0.973964	0.776553	1	1
chr4.67910532.T.C	rs9998258	T	Possible functional consequences	FCP + IP	C	TMPRSS11A	702	Degenerative skin conditions and other dermatoses	dermatologic	231	14338	-0.061887	0.218058	0.939989	0.776557	1	1
chr6.160731787.C.T	rs4252128	T	Potential functional effect on protein	FCP + IP	T	PLG	771	Musculoskeletal symptoms referable to limbs	symptoms	607	14211	-0.0702772	0.247625	0.932135	0.77656	1	1
chr6.12216733.A.G	rs10755709	A	Severity	CAV	G	-	317.11	Alcoholic liver damage	mental disorders	147	12530	-0.0371508	0.130908	0.963531	0.776568	1	1
chr8.16932640.T.C	rs118072448	T	Severity	CAV	C	-	070	Viral hepatitis	infectious diseases	1345	11115	-0.0317468	0.11187	0.968752	0.776578	1	1
chr21.41465921.C.T	rs62217525	C	Possible functional consequences	FCP + IP	T	TMPRSS2	256	Ovarian dysfunction	endocrine/metabolic	214	14515	-0.0821628	0.289536	0.921122	0.776583	1	1
chr3.157438240.A.G	rs1840680	AG genotype)	Protective	CAV	A	PTX3	555.2	Ulcerative colitis	digestive	100	11243	0.0422942	0.149045	1.0432	0.776588	1	1
chr13.102695866.A.G	rs599976	G	Severity	CAV-FE	G	METTL21C	588.2	Secondary hyperparathyroidism (of renal origin)	genitourinary	189	13057	0.0476874	0.168057	1.04884	0.776596	1	1
chr7.107967457.C.T	rs2237698	T	Severity	CAV	T	LAMB1	174.11	Malignant neoplasm of female breast	neoplasms	394	14732	-0.0325117	0.114576	0.968011	0.776597	1	1
chr4.44416575.T.C	rs35540967	C	Severity	CAV	C	KCTD8	741.4	Joint effusions	musculoskeletal	159	14577	0.0608652	0.214506	1.06276	0.776605	1	1
chr19.31533051.C.A	rs8105499	C	Severity	CAV	A	LINC02841	619.4	Noninflammatory disorders of vagina	genitourinary	607	13596	0.0215801	0.0760567	1.02181	0.776612	1	1
chr2.195994321.C.T	rs191631470	T	Severity	CAV	T	DNAH7	038	Septicemia	infectious diseases	170	14737	0.20456	0.720953	1.22699	0.776613	1	1
chr1.154454494.A.C	rs2228145	A	Risk factor	CAV	C	IL6R	153	Colorectal cancer	neoplasms	368	14274	0.0224178	0.0790109	1.02267	0.776617	1	1
chr4.67964168.T.A	rs720009	A	Possible functional consequences	FCP + IP	A	TMPRSS11A	414	Other forms of chronic heart disease	circulatory system	216	13331	0.058007	0.20446	1.05972	0.776634	1	1
chr16.16924042.C.A	rs1453512	A	Severity	CAV	C	-	496.1	Emphysema	respiratory	275	11619	-0.029027	0.102314	0.97139	0.776636	1	1
chr13.41746691.T.A	rs10507497	A	Severity	CAV-FE	A	VWA8	512	Other symptoms of respiratory system	respiratory	4727	8780	0.00930389	0.0327945	1.00935	0.776638	1	1
chr4.25613313.G.A	-	HLA-A*02:02	Protective	IP	A	HLA-A	296.22	Major depressive disorder	mental disorders	3109	9363	-0.0118273	0.0416893	0.988242	0.776639	1	1
chr9.133251249.A.G	rs7849280	G	Protective	CAV	G	ABO	530.2	Esophageal bleeding (varices/hemorrhage)	digestive	151	10744	0.0526581	0.185611	1.05407	0.776639	1	1
chr17.16948873.A.G	rs34557412	G	Severity	CAV	G	TNFRSF13B	745	Pain in joint	musculoskeletal	4490	9120	0.0572893	0.201945	1.05896	0.776649	1	1
chr15.60810211.C.T	rs341419	T	Severity	CAV-FE	T	RORA	287	Purpura and other hemorrhagic conditions	hematopoietic	426	14710	-0.0254441	0.0896934	0.974877	0.776656	1	1
chr4.166008836.A.T	rs17047200	TT genotype	Severity (TT genotype)*Conflicting; Risk factor (AA genotype)*Conflicting	CAV	T	TLL1	256.4	Polycystic ovaries	endocrine/metabolic	201	14354	0.0393869	0.138847	1.04017	0.776663	1	1
chrX.12885540.A.T	rs179008	T	Severity; Risk factor	CAV	T	TLR7	626.1	Irregular menstrual cycle/bleeding	genitourinary	1051	12117	0.0186867	0.0658762	1.01886	0.776668	1	1
chr9.87726001.C.A	rs41307457	C;A	Possible functional consequences	FCP + IP	A	CTSL	614.5	Inflammatory disease of cervix, vagina, and vulva	genitourinary	424	14825	0.0392909	0.138514	1.04007	0.776671	1	1
chr2.162044379.C.T	rs3788979	T	Risk factor	CAV	T	DPP4	280	Iron deficiency anemias	hematopoietic	1388	11700	-0.0168254	0.0593159	0.983315	0.776673	1	1
chr22.19963748.G.A	rs4680	A	Risk factor	FCP	A	COMT	535.2	Atrophic gastritis	digestive	165	14332	-0.0326066	0.114953	0.967919	0.776678	1	1
chrX.15564142.G.A	rs147311723	A	Severity	CAV	A	ACE2	272.12	Hyperglyceridemia	endocrine/metabolic	557	8860	0.172685	0.608796	1.18849	0.776678	1	1
chr7.128938247.T.G	rs10488631	TCTA haplotype	Severity in European-Americans	CAV	T	IRF5	290.16	Vascular dementia	mental disorders	100	14214	-0.0423108	0.149167	0.958572	0.776681	1	1
chr1.27373964.C.T	rs141300199	T	Severity	CAV	T	FCN3	735.2	Acquired toe deformities	musculoskeletal	198	14878	0.280438	0.988775	1.32371	0.7767	1	1
chr9.33426577.A.G	rs10813976	G	Severity	CAV	G	-	261.4	Vitamin D deficiency	endocrine/metabolic	3978	10057	0.010136	0.0357386	1.01019	0.776705	1	1
chr9.117713024.A.G	rs4986790	G	Severity	CAV	G	TLR4	428.4	Heart failure with preserved EF [Diastolic heart failure]	circulatory system	375	13893	0.0467905	0.164979	1.0479	0.776706	1	1
chr3.157438240.A.G	rs1840680	AG genotype)	Protective	CAV	A	PTX3	599.5	Frequency of urination and polyuria	genitourinary	1007	11335	-0.0139996	0.049362	0.986098	0.776708	1	1
chr21.33252612.A.G	rs2236757	A	Severity	CAV-FE	A	IFNAR2	571.5	Other chronic nonalcoholic liver disease	digestive	1479	12723	-0.0120224	0.0423919	0.98805	0.776715	1	1
chr1.31151182.G.C	rs12083278	C	Severity	CAV	G	-	627.1	Postmenopausal bleeding	genitourinary	281	11745	-0.0263155	0.0927904	0.974028	0.776716	1	1
chr13.112889041.C.T	rs9577175	T	Severity	CAV	T	ATP11A	707	Chronic ulcer of skin	dermatologic	443	15577	-0.0257911	0.0909456	0.974539	0.776726	1	1
chr2.127137039.A.G	rs744373	G	Severity	CAV	G	-	241.1	Nontoxic uninodular goiter	endocrine/metabolic	577	13208	0.0176527	0.0622481	1.01781	0.776728	1	1
chr12.112919388.G.A	rs10774671	A	Severity (A allele); Protective (G allele)	CAV-FE	G	OAS1	110.11	Dermatophytosis of nail	infectious diseases	1018	12105	-0.0142586	0.0502813	0.985843	0.776735	1	1
chr16.78590128.A.G	rs72803978	A	Severity	CAV	G	WWOX	426	Cardiac conduction disorders	circulatory system	935	12031	0.037895	0.133633	1.03862	0.776735	1	1
chr10.52771475.C.T	rs1800450	T	Severity	CAV	T	MBL2	250	Diabetes mellitus	endocrine/metabolic	4396	10366	0.0113409	0.0399929	1.01141	0.776738	1	1
chr11.320836.C.T	rs34481144	T	Severity	CAV	T	IFITM3	394.2	Mitral valve disease	circulatory system	110	14215	0.0470948	0.166093	1.04822	0.776759	1	1
chr20.50172836.A.G	rs6122883	G	Severity	CAV-FE	G	LINC01273	574.1	Cholelithiasis	digestive	470	14986	-0.0204752	0.0722141	0.979733	0.776767	1	1
chr3.1052111.C.G	rs1504061	G	Severity	CAV	G	-	611.1	Abnormal mammogram	genitourinary	798	13318	0.0302192	0.106584	1.03068	0.776776	1	1
chr5.123497022.T.C	rs62377777	T	Severity	CAV	C	-	622.1	Polyp of corpus uteri	genitourinary	130	15673	-0.0441445	0.155703	0.956816	0.77678	1	1
chr3.141689849.A.G	rs6440031	G	Severity	CAV	A	LINC02618	560.2	Impaction of intestine	digestive	116	10299	0.0793365	0.279836	1.08257	0.776786	1	1
chr3.149000300.G.T	rs76488148	T	Severity	CAV	T	GYG1	496.2	Chronic bronchitis	respiratory	379	11639	0.0387637	0.136728	1.03952	0.776786	1	1
chr9.131672331.T.G	rs12551879	G	Severity	CAV	G	RAPGEF1	395	Heart valve disorders	circulatory system	615	14577	-0.0304313	0.107338	0.970027	0.776787	1	1
chr1.46309111.A.G	rs41292543	G	Severity	CAV-FE	G	UQCRH	285	Other anemias	hematopoietic	2283	11886	-0.0204213	0.0720332	0.979786	0.776795	1	1
chr2.191909428.G.A	rs147509469	A	Risk factor for females	CAV	A	CAVIN2-AS1	569	Other disorders of intestine	digestive	279	14823	0.102889	0.362933	1.10837	0.776799	1	1
chr12.106231175.T.A	rs12823094	A	Severity	CAV	A	-	368	Visual disturbances	sense organs	549	13817	-0.0246954	0.087118	0.975607	0.776816	1	1
chr15.90876959.G.A	rs201551785	A	Potential functional effect on protein	FCP + IP	A	FURIN	512	Other symptoms of respiratory system	respiratory	4743	8805	-0.203346	0.717416	0.815996	0.776837	1	1
chr21.41473456.A.G	rs17854725	G	Severity	CAV	G	TMPRSS2	512.7	Shortness of breath	respiratory	3269	8684	0.00891829	0.0314644	1.00896	0.776839	1	1
chr17.63488670.G.A	rs4343	G	Severity; Risk factor	CAV	G	ACE	726	Peripheral enthesopathies and allied syndromes	musculoskeletal	1238	11579	-0.0127072	0.0448322	0.987373	0.776841	1	1
chrX.15566297.A.G	rs4646179	G	Severity	CAV	G	ACE2	574.2	Calculus of bile duct	digestive	118	15196	-0.144779	0.510798	0.865214	0.776842	1	1
chrX.12886851.C.T	rs5743781	T	Severity; Severity for males	CAV-FE	T	TLR7	418	Nonspecific chest pain	circulatory system	2733	11111	0.100048	0.352992	1.10522	0.776848	1	1
chr1.155175305.G.A	rs7528026	A	Severity	CAV	A	TRIM46	947	Urticaria	dermatologic	263	12562	-0.0877989	0.309778	0.915945	0.776851	1	1
chr10.104263031.C.A	rs4925	A	Protective for neurological complications of long COVID	CAV	A	GSTO1	008.5	Bacterial enteritis	infectious diseases	448	15250	0.0236461	0.083433	1.02393	0.77686	1	1
chr16.78590128.A.G	rs72803978	A	Severity	CAV	G	WWOX	480	Pneumonia	respiratory	561	14003	0.0448604	0.158286	1.04588	0.77686	1	1
chr21.41507982.C.A	rs75603675	A	Protective*Conflicting; Risk factor*Conflicting; Severity*Conflicting	CAV	A	TMPRSS2	070.3	Viral hepatitis C	infectious diseases	1209	10925	-0.013287	0.0468826	0.986801	0.776862	1	1
chr7.22728408.A.G	rs2069837	G	Severity	CAV-FE	G	IL6	530.9	Heartburn	digestive	255	10759	-0.0451474	0.159301	0.955857	0.776864	1	1
chr11.1219991.G.T	rs35705950	T	Protective	CAV	T	MUC5B	070.2	Viral hepatitis B	infectious diseases	138	11147	-0.0733646	0.258866	0.929262	0.776864	1	1
chr1.109740350.G.T	rs1332018	T	Risk factor; Severity	CAV	G	GSTM3	626.14	Irregular menstrual bleeding	genitourinary	171	12411	0.0337486	0.119082	1.03432	0.776865	1	1
chr5.123497022.T.C	rs62377777	T	Severity	CAV	C	-	695.7	Prurigo and Lichen	dermatologic	133	13412	-0.0427608	0.150884	0.958141	0.776869	1	1
chrX.15602217.T.C	rs190509934	C	Protective	CAV	C	ACE2	654	Other and unspecified complications of birth; puerperium affecting management of mother	pregnancy complications	179	16011	-0.205764	0.726058	0.814025	0.776871	1	1
chr1.156125675.T.C	rs581342	C	Severity	CAV	C	LMNA	714	Rheumatoid arthritis and other inflammatory polyarthropathies	musculoskeletal	462	14882	-0.0266331	0.0939774	0.973718	0.776871	1	1
chr11.71456403.G.T	rs12785878	G	Severity	CAV	T	NADSYN1	706.1	Acne	dermatologic	305	13408	-0.0247559	0.0873553	0.975548	0.776876	1	1
chr9.132278286.T.C	rs11243705	C	Severity	CAV	C	SETX	681	Superficial cellulitis and abscess	dermatologic	842	13481	-0.0203175	0.0716962	0.979888	0.776883	1	1
chr7.22728408.A.G	rs2069837	G	Severity	CAV-FE	G	IL6	395	Heart valve disorders	circulatory system	616	14609	0.0280811	0.099095	1.02848	0.776889	1	1
chr9.117713024.A.G	rs4986790	G	Severity	CAV	G	TLR4	289.4	Lymphadenitis	hematopoietic	254	14200	0.0556113	0.196248	1.05719	0.776891	1	1
chr6.52200448.A.G	rs13192246	G	Severity	CAV	A	-	427.22	Atrial flutter	circulatory system	111	11943	-0.044547	0.157205	0.956431	0.776894	1	1
chr1.161544752.A.C	rs396991	C	Severity	CAV-FE	C	FCGR3A	174.1	Breast cancer [female]	neoplasms	426	14178	0.022089	0.0779522	1.02233	0.776896	1	1
chr6.31153649.G.A	rs143334143	A	Severity; Risk factor	CAV-FE	A	CCHCR1	260.6	Anorexia	endocrine/metabolic	200	10121	0.0493573	0.17419	1.0506	0.776906	1	1
chr7.54580201.A.C	rs622568	C	Severity; Risk factor	CAV-FE	C	-	350	Abnormal movement	neurological	1491	13597	-0.0134742	0.0475542	0.986616	0.776913	1	1
chrX.15564667.C.T	rs2074192	T	Severity (T allele); Severity for males > 50 y.o (T allele); Protective (C allele); Protective (CT genotype)	CAV	T	ACE2	317.11	Alcoholic liver damage	mental disorders	159	12885	0.04319	0.152434	1.04414	0.776919	1	1
chr14.55263686.C.T	rs10140801	T	Severity	CAV-FE	T	FBXO34-AS1	558	Noninfectious gastroenteritis	digestive	389	11179	0.0214385	0.0756653	1.02167	0.776922	1	1
chr10.76490426.T.C	rs114026383	C	Risk factor for European population	CAV	C	LRMDA	510	Other diseases of lung	respiratory	137	16072	-0.165963	0.585771	0.847078	0.776929	1	1
chr5.1211624.A.G	rs76067074	G	Severity	CAV-FE	G	SLC6A19	366	Cataract	sense organs	1296	13888	0.0286623	0.101166	1.02908	0.776931	1	1
chr12.106231175.T.A	rs12823094	A	Severity	CAV	A	-	740.11	Osteoarthrosis, localized, primary	musculoskeletal	1585	11901	-0.0160045	0.0564939	0.984123	0.77695	1	1
chr9.133449836.G.A	rs139951127	A	Severity	CAV-FE	A	ADAMTS13	317.1	Alcoholism	mental disorders	372	13000	0.267175	0.943099	1.30627	0.776951	1	1
chr21.41426103.C.A	rs17000900	A	Severity	CAV-FE	A	MX1	550.5	Ventral hernia	digestive	302	14934	0.033758	0.119163	1.03433	0.776953	1	1
chr6.41534945.A.C	rs1886814	C	Severity	CAV-FE	C	FOXP4-AS1	619.4	Noninflammatory disorders of vagina	genitourinary	608	13697	-0.0251505	0.0887802	0.975163	0.776955	1	1
chr8.40324459.C.A	rs11779911	C	Severity	CAV	A	SIRLNT	250.4	Abnormal glucose	endocrine/metabolic	1047	9933	0.0157603	0.0556345	1.01589	0.77696	1	1
chr2.112913801.G.T	rs3811046	T	Risk factor	CAV	G	IL37	053	Herpes zoster	infectious diseases	313	11198	-0.0262246	0.092574	0.974116	0.77696	1	1
chr4.143999443.G.A	rs7683365	A	Risk factor	FCP + IP	A	GYPB	614	Inflammatory diseases of female pelvic organs	genitourinary	415	13170	0.0237652	0.0838946	1.02405	0.776966	1	1
chr2.60480453.A.G	rs1123573	A	Severity	CAV-FE	G	BCL11A	731	Osteitis deformans and osteopathies associated with other disorders classified elsewhere	musculoskeletal	348	13029	-0.0243851	0.0860831	0.97591	0.776967	1	1
chr5.124614711.G.T	rs4240376	G	Severity	CAV	T	-	053	Herpes zoster	infectious diseases	312	11197	0.0268188	0.0946751	1.02718	0.776969	1	1
chr21.41465040.G.A	rs17001042	A	Possible functional consequences	FCP + IP	A	TMPRSS2	530.9	Heartburn	digestive	256	10754	0.0694256	0.245089	1.07189	0.776973	1	1
chr2.167953627.G.A	rs7595310	A	Severity	CAV-FE	A	STK39	530.1	Esophagitis, GERD and related diseases	digestive	3902	10598	-0.00861043	0.030398	0.991427	0.776981	1	1
chr9.131672331.T.G	rs12551879	G	Severity	CAV	G	RAPGEF1	079.9	Viremia, NOS	infectious diseases	235	11173	0.0465342	0.164287	1.04763	0.776986	1	1
chr17.42362183.A.G	rs744166	G	Risk factor; Severity	CAV	G	STAT3	695.42	Systemic lupus erythematosus	dermatologic	255	13383	0.0268095	0.0946502	1.02717	0.776987	1	1
chr15.33615902.C.T	rs12593288	C	Severity	CAV	T	RYR3	574.3	Cholecystitis without cholelithiasis	digestive	115	15027	-0.0487497	0.17211	0.952419	0.776987	1	1
chr11.114726432.A.T	rs1712779	T	Severity	CAV-FE	T	-	285.1	Acute posthemorrhagic anemia	hematopoietic	141	11869	0.0364152	0.128564	1.03709	0.776988	1	1
chrX.15566297.A.G	rs4646179	G	Severity	CAV	G	ACE2	269	Proteinuria	endocrine/metabolic	791	15041	0.0531536	0.187663	1.05459	0.776993	1	1
chr17.45422978.G.C	rs1230082	G	Severity	CAV	G	ARHGAP27	333	Extrapyramidal disease and abnormal movement disorders	neurological	139	14440	0.0348615	0.123084	1.03548	0.776998	1	1
chr15.90866675.C.T	rs79742014	T	Protective	IP	T	FURIN	302	Sexual and gender identity disorders	mental disorders	125	9354	-0.140937	0.497604	0.868544	0.776999	1	1
chrX.15587729.C.T	rs4646140	T	Severity	CAV	T	ACE2	008	Intestinal infection	infectious diseases	512	15241	0.057483	0.20296	1.05917	0.777006	1	1
chr11.34482745.G.A	rs61882275	G	Severity	CAV	A	ELF5	216	Benign neoplasm of skin	neoplasms	273	14594	0.025315	0.0893831	1.02564	0.777009	1	1
chr6.12216733.A.G	rs10755709	A	Severity	CAV	G	-	456	Chronic venous insufficiency [CVI]	circulatory system	654	12132	0.0176996	0.062495	1.01786	0.777011	1	1
chr19.31533051.C.A	rs8105499	C	Severity	CAV	A	LINC02841	242.1	Graves' disease	endocrine/metabolic	176	13052	-0.0376777	0.133037	0.963023	0.777014	1	1
chr16.78590128.A.G	rs72803978	A	Severity	CAV	G	WWOX	622.1	Polyp of corpus uteri	genitourinary	130	15696	0.0919184	0.324562	1.09628	0.777017	1	1
chr11.88436431.C.T	rs72953026	T	Severity	CAV-FE	T	-	726.3	Bursitis	musculoskeletal	116	11468	-0.0530669	0.187382	0.948317	0.777022	1	1
chr9.133257521.T.TC	rs8176719	TC	Severity; Risk factor	CAV-FE	TC	ABO	278.1	Obesity	endocrine/metabolic	3634	9809	-0.00889251	0.0314019	0.991147	0.777036	1	1
chr4.24511798.A.G	rs73246461	G	Severity	CAV	G	-	760	Back pain	symptoms	3543	10360	0.0103059	0.0363929	1.01036	0.777036	1	1
chr3.126118894.C.T	rs1868132	T	Severity	CAV	T	ALDH1L1	241.1	Nontoxic uninodular goiter	endocrine/metabolic	576	13222	0.0273612	0.0966352	1.02774	0.77707	1	1
chr4.69615987.C.T	rs7688383	T	Loss of smell and taste	CAV	T	UGT2A1	427.6	Premature beats	circulatory system	117	11855	0.0394542	0.139346	1.04024	0.77707	1	1
chr15.60810211.C.T	rs341419	T	Severity	CAV-FE	T	RORA	368	Visual disturbances	sense organs	563	14121	0.0218744	0.0772585	1.02212	0.777075	1	1
chr17.16948873.A.G	rs34557412	G	Severity	CAV	G	TNFRSF13B	411.2	Myocardial infarction	circulatory system	262	13396	-0.205738	0.726655	0.814047	0.777077	1	1
chr17.27263807.T.C	rs60811869	C	Severity	CAV	C	-	706.8	Other specified diseases of sebaceous glands	dermatologic	724	13381	0.0407397	0.143892	1.04158	0.77708	1	1
chr6.52236941.T.C	rs763780	C	Protective	FCP	C	IL17F	282	Hereditary hemolytic anemias	hematopoietic	112	11885	-0.079484	0.280744	0.923593	0.777085	1	1
chr4.166008836.A.T	rs17047200	TT genotype	Severity (TT genotype)*Conflicting; Risk factor (AA genotype)*Conflicting	CAV	T	TLL1	345	Epilepsy, recurrent seizures, convulsions	neurological	424	14334	0.0258496	0.0913092	1.02619	0.777101	1	1
chr1.205208489.G.A	rs11240388	G	Severity	CAV-FE	A	DSTYK	155	Cancer of liver and intrahepatic bile duct	neoplasms	151	15311	-0.0342485	0.12098	0.966331	0.777107	1	1
chr4.143996657.T.C	rs6840234	C	Protective	FCP + IP	T	GYPB	550.4	Umbilical hernia	digestive	157	11862	-0.0334321	0.118098	0.967121	0.77711	1	1
chr9.133449836.G.A	rs139951127	A	Severity	CAV-FE	A	ADAMTS13	763	Thoracic or lumbosacral neuritis or radiculitis, unspecified	symptoms	968	12893	-0.287871	1.01697	0.749858	0.777125	1	1
chr2.113129630.T.C	rs419598	C	Risk factor	CAV	C	IL1RN	781	Symptoms involving nervous and musculoskeletal systems	symptoms	194	15638	0.0340663	0.120347	1.03465	0.777125	1	1
chr13.102695866.A.G	rs599976	G	Severity	CAV-FE	G	METTL21C	275	Disorders of mineral metabolism	endocrine/metabolic	479	15538	0.0294333	0.103982	1.02987	0.77713	1	1
chr17.27263807.T.C	rs60811869	C	Severity	CAV	C	-	743	Osteoporosis, osteopenia and pathological fracture	musculoskeletal	1232	14320	0.0344294	0.121635	1.03503	0.777134	1	1
chr2.196087686.G.A	rs2176724	A	Severity	CAV	A	-	333	Extrapyramidal disease and abnormal movement disorders	neurological	138	14601	-0.0468072	0.165366	0.954271	0.777137	1	1
chr15.34253720.A.G	rs2705343	G	Severity	CAV-FE	G	SLC12A6	743	Osteoporosis, osteopenia and pathological fracture	musculoskeletal	1219	14137	-0.0178027	0.0628984	0.982355	0.777147	1	1
chr14.55263686.C.T	rs10140801	T	Severity	CAV-FE	T	FBXO34-AS1	411.4	Coronary atherosclerosis	circulatory system	2000	13299	0.0110721	0.0391188	1.01113	0.777148	1	1
chr3.27146807.G.A	rs17317135	G	Severity	CAV	A	NEK10	386.2	Peripheral or central vertigo	sense organs	222	12741	0.0741313	0.261915	1.07695	0.77715	1	1
chr12.47844974.A.G	rs731236	AG and AA genotype	Severity	CAV	G	VDR	947	Urticaria	dermatologic	264	12579	0.0275895	0.0974784	1.02797	0.777153	1	1
chr22.19963748.G.A	rs4680	A	Risk factor	FCP	A	COMT	215	Other benign neoplasm of connective and other soft tissue	neoplasms	201	15439	0.029449	0.104053	1.02989	0.777161	1	1
chr6.147217556.A.G	rs116898161	G	Severity	CAV	G	STXBP5	454	Varicose veins	circulatory system	1023	12579	-0.0574025	0.202824	0.944214	0.777165	1	1
chr8.37849759.C.T	rs138763430	T	Severity	CAV	T	BRF2	585.31	Renal dialysis	genitourinary	334	13068	-0.204365	0.72211	0.815164	0.777168	1	1
chr7.54580201.A.C	rs622568	C	Severity; Risk factor	CAV-FE	C	-	260	Protein-calorie malnutrition	endocrine/metabolic	216	10077	-0.0330306	0.116714	0.967509	0.777173	1	1
chr12.112919388.G.A	rs10774671	A	Severity (A allele); Protective (G allele)	CAV-FE	G	OAS1	306.9	Tension headache	mental disorders	128	9244	0.0377718	0.133467	1.03849	0.777173	1	1
chr2.167953627.G.A	rs7595310	A	Severity	CAV-FE	A	STK39	707	Chronic ulcer of skin	dermatologic	443	15424	-0.0214755	0.0758888	0.978753	0.777187	1	1
chr12.57108399.C.T	rs324011	T	Risk factor; Severity	CAV	T	STAT6	071.1	HIV infection, symptomatic	infectious diseases	1135	11107	-0.0139423	0.0492696	0.986154	0.777192	1	1
chr6.31153649.G.A	rs143334143	A	Severity; Risk factor	CAV-FE	A	CCHCR1	696.41	Psoriasis vulgaris	dermatologic	262	13070	0.0408869	0.144487	1.04173	0.777192	1	1
chr9.87725456.A.T	rs56952354	A;T	Possible functional consequences	FCP + IP	T	CTSL	257.1	Testicular hypofunction	endocrine/metabolic	183	14575	0.118905	0.42019	1.12626	0.777194	1	1
chr17.34252769.A.G	rs1024611	G	Risk factor	CAV	G	CCL2	250.41	Impaired fasting glucose	endocrine/metabolic	272	10359	0.0267796	0.0946372	1.02714	0.777199	1	1
chr9.87726001.C.A	rs41307457	C;A	Possible functional consequences	FCP + IP	A	CTSL	530	Diseases of esophagus	digestive	4056	10668	0.0157385	0.0556201	1.01586	0.777204	1	1
chr4.44416575.T.C	rs35540967	C	Severity	CAV	C	KCTD8	261	Vitamin deficiency	endocrine/metabolic	4348	10054	-0.0142413	0.0503306	0.98586	0.777212	1	1
chr3.146517122.G.A	rs343320	A	Severity	CAV-FE	A	PLSCR1	008	Intestinal infection	infectious diseases	509	15195	0.0400732	0.141624	1.04089	0.777212	1	1
chrX.15564667.C.T	rs2074192	T	Severity (T allele); Severity for males > 50 y.o (T allele); Protective (C allele); Protective (CT genotype)	CAV	T	ACE2	580	Nephritis; nephrosis; renal sclerosis	genitourinary	303	12953	-0.02738	0.0967653	0.972991	0.777213	1	1
chr15.100233816.G.A	rs143434383	A	Risk factor	CAV	A	ADAMTS17	626.12	Excessive or frequent menstruation	genitourinary	409	12399	0.152095	0.537536	1.16427	0.777216	1	1
chr21.41660268.A.T	rs2252109	A	Severity	CAV	A	-	300.11	Generalized anxiety disorder	mental disorders	613	8742	0.0173589	0.0613506	1.01751	0.777218	1	1
chrX.15561454.T.C	rs142017934	C	Severity	CAV	C	ACE2	681.1	Cellulitis and abscess of fingers/toes	dermatologic	143	13655	0.288135	1.01836	1.33394	0.777222	1	1
chr17.9267091.C.T	rs34761447	C	Severity	CAV	T	STX8	803	Fracture of upper limb	injuries & poisonings	188	14256	-0.0688065	0.243184	0.933507	0.777223	1	1
chr4.143999443.G.A	rs7683365	A	Risk factor	FCP + IP	A	GYPB	295.1	Schizophrenia	mental disorders	200	8295	0.0338733	0.119721	1.03445	0.777226	1	1
chr2.112913801.G.T	rs3811046	T	Risk factor	CAV	G	IL37	535.9	Gastritis and duodenitis, NOS	digestive	574	14337	0.0198913	0.0703059	1.02009	0.777235	1	1
chr11.320772.A.G	rs12252	G	Severity; Risk factor	CAV	G	IFITM3	288.11	Neutropenia	hematopoietic	111	13748	-0.05421	0.191606	0.947233	0.777235	1	1
chr4.143999443.G.A	rs7683365	A	Risk factor	FCP + IP	A	GYPB	477	Epistaxis or throat hemorrhage	respiratory	155	9353	0.0380552	0.134509	1.03879	0.777239	1	1
chr2.167953627.G.A	rs7595310	A	Severity	CAV-FE	A	STK39	285.21	Anemia in chronic kidney disease	hematopoietic	181	11705	-0.0330988	0.116991	0.967443	0.777241	1	1
chrX.15586459.TAAATC.T	rs755766792	T	Severity	CAV	T	ACE2	285	Other anemias	hematopoietic	2283	11884	-0.129769	0.458684	0.878298	0.777242	1	1
chr21.41426103.C.A	rs17000900	A	Severity	CAV-FE	A	MX1	689	Disorder of skin and subcutaneous tissue NOS	dermatologic	324	15117	0.0328411	0.116099	1.03339	0.777276	1	1
chrX.15603134.G.A	rs7885856	G;A	Possible functional consequences	FCP + IP	A	ACE2	379.2	Disorders of vitreous body	sense organs	400	13626	0.0595712	0.210606	1.06138	0.777287	1	1
chr18.6461231.C.G	rs11659676	G	Severity	CAV-FE	G	RPL6P27	327.32	Obstructive sleep apnea	neurological	1137	11866	-0.0125859	0.0444974	0.987493	0.777296	1	1
chr7.22728630.G.T	rs2066992	T	Protective	CAV-FE	T	IL6	442.1	Aortic aneurysm	circulatory system	172	13418	0.0449156	0.158801	1.04594	0.777298	1	1
chr2.191909428.G.A	rs147509469	A	Risk factor for females	CAV	A	CAVIN2-AS1	601	Inflammatory diseases of prostate	genitourinary	152	14842	-0.143287	0.50661	0.866505	0.777304	1	1
chr1.109740350.G.T	rs1332018	T	Risk factor; Severity	CAV	G	GSTM3	579	Other symptoms involving abdomen and pelvis	digestive	142	13990	-0.0364428	0.128856	0.964213	0.777316	1	1
chr13.22495675.AG.A	rs10714879	A	Severity	CAV	AG	-	798.1	Chronic fatigue syndrome	symptoms	134	12229	-0.0384293	0.135881	0.9623	0.777319	1	1
chr22.22210343.A.T	rs5757427	T	Severity	CAV	A	IGLV10-54	781	Symptoms involving nervous and musculoskeletal systems	symptoms	157	11186	0.0346161	0.122399	1.03522	0.777321	1	1
chr21.41508701.T.G	rs4283504	T	Possible functional consequences	FCP + IP	T	TMPRSS2	429.3	Symptoms involving cardiovascular system	circulatory system	327	13584	0.0383449	0.135589	1.03909	0.777329	1	1
chr10.89010241.T.C	rs982764	T	Severity	CAV-FE	C	FAS	362.2	Degeneration of macula and posterior pole of retina	sense organs	302	13582	0.0253296	0.089571	1.02565	0.777339	1	1
chr6.158608455.C.T	rs117665206	T	Severity	CAV	T	TMEM181	722.1	Displacement of intervertebral disc	musculoskeletal	391	13714	-0.164577	0.581985	0.848252	0.777341	1	1
chr7.22548762.C.T	rs13227460	T	Severity	CAV	T	STEAP1B	275	Disorders of mineral metabolism	endocrine/metabolic	470	15230	-0.0259279	0.0916874	0.974405	0.777341	1	1
chr21.41464802.A.G	rs462574	A	Possible functional consequences	FCP + IP	A	TMPRSS2	977	Personal history of allergy to medicinal agents	injuries & poisonings	328	15271	0.0295019	0.104326	1.02994	0.777341	1	1
chr11.71456403.G.T	rs12785878	G	Severity	CAV	T	NADSYN1	286.2	Encounter for long-term (current) use of anticoagulants	hematopoietic	223	14986	-0.0283905	0.100396	0.972009	0.777342	1	1
chr12.8058591.T.C	rs7842	C	Risk factor; Severity	CAV	C	C3AR1	276.14	Hypopotassemia	endocrine/metabolic	370	14121	-0.0228274	0.080729	0.977431	0.777356	1	1
chr8.38996464.C.A	rs7840270	C	Severity	CAV-FE	A	ADAM9	792.1	Papanicolaou smear of cervix or vagina with atypical squamous cells	genitourinary	195	14158	-0.030567	0.108105	0.969895	0.777366	1	1
chr1.27373964.C.T	rs141300199	T	Severity	CAV	T	FCN3	338.1	Acute pain	neurological	488	10986	0.209175	0.739778	1.23266	0.777366	1	1
chr7.22728408.A.G	rs2069837	G	Severity	CAV-FE	G	IL6	327.7	Sleep related movement disorders	neurological	133	12301	0.0583732	0.206455	1.06011	0.777376	1	1
chr1.31151182.G.C	rs12083278	C	Severity	CAV	G	-	289	Other diseases of blood and blood-forming organs	hematopoietic	362	13424	-0.0229059	0.0810138	0.977354	0.777376	1	1
chrX.15581269.T.C	rs138390800	C	May destabilize ACE2 protein structure	FCP + IP	C	ACE2	244.2	Acquired hypothyroidism	endocrine/metabolic	421	13231	-0.289024	1.0223	0.748994	0.777393	1	1
chr5.77379593.G.A	rs7715119	A	Severity	CAV-FE	A	PDE8B	702.2	Seborrheic keratosis	dermatologic	188	15534	-0.0435843	0.154175	0.957352	0.777412	1	1
chr9.33426577.A.G	rs10813976	G	Severity	CAV	G	-	509.1	Respiratory failure	respiratory	107	15131	-0.0527781	0.186704	0.948591	0.77742	1	1
chr2.195499753.A.C	rs73060484	C	Severity	CAV	C	-	425	Cardiomyopathy	circulatory system	376	15595	0.0315333	0.11155	1.03204	0.777421	1	1
chr12.47844974.A.G	rs731236	AG and AA genotype	Severity	CAV	G	VDR	738	Other acquired musculoskeletal deformity	musculoskeletal	120	14870	-0.0409138	0.144736	0.959912	0.777423	1	1
chr4.186082920.C.T	rs3775291	T	Risk factor; Severity	CAV-FE	T	TLR3	364.4	Corneal degenerations	sense organs	100	13900	-0.0482393	0.170651	0.952906	0.777423	1	1
chr10.52771482.G.A	rs5030737	A	Potential functional effect on protein	FCP + IP	A	MBL2	345	Epilepsy, recurrent seizures, convulsions	neurological	431	14612	0.0542896	0.192062	1.05579	0.777432	1	1
chr13.33129529.C.G	rs34425674	G	Risk factor	CAV	G	STARD13	464	Acute sinusitis	respiratory	234	11103	0.11829	0.418506	1.12557	0.777447	1	1
chr5.142872984.C.T	rs10039856	C	Severity	CAV	T	ARHGAP26	306.9	Tension headache	mental disorders	128	9323	0.0444418	0.157235	1.04544	0.777449	1	1
chr15.60810211.C.T	rs341419	T	Severity	CAV-FE	T	RORA	735.3	Hallux valgus (Bunion)	musculoskeletal	110	14628	0.048296	0.170887	1.04948	0.777468	1	1
chr5.77379593.G.A	rs7715119	A	Severity	CAV-FE	A	PDE8B	362.9	Retinal edema	sense organs	195	13576	0.041251	0.14596	1.04211	0.77747	1	1
chr11.2872637.A.G	rs10766439	A	Severity	CAV	A	-	512.7	Shortness of breath	respiratory	3250	8575	-0.0104568	0.0370008	0.989598	0.777476	1	1
chr1.12207235.C.T	rs3397	T	Severity	CAV-FE	C	TNFRSF1B	714.1	Rheumatoid arthritis	musculoskeletal	344	12047	-0.0234832	0.0830944	0.97679	0.777477	1	1
chrX.15564175.T.C	rs41303171	C	Severity; Risk factor	CAV	C	ACE2	296.1	Bipolar	mental disorders	362	9375	0.170317	0.602688	1.18568	0.777486	1	1
chr21.41508701.T.G	rs4283504	T	Possible functional consequences	FCP + IP	T	TMPRSS2	371	Inflammation of the eye	sense organs	321	13326	-0.0389293	0.13776	0.961819	0.777493	1	1
chr1.3081749.G.A	rs12745140	A	Severity	CAV	A	PRDM16	740.1	Osteoarthritis; localized	musculoskeletal	1668	12259	0.0242661	0.0858733	1.02456	0.777499	1	1
chr1.196673103.G.A	rs800292	A	Severity	CAV	A	CFH	427.3	Other specified cardiac dysrhythmias	circulatory system	276	12021	0.0254559	0.0900852	1.02578	0.777502	1	1
chr10.104263031.C.A	rs4925	A	Protective for neurological complications of long COVID	CAV	A	GSTO1	454.1	Varicose veins of lower extremity	circulatory system	1001	12584	-0.0162105	0.0573695	0.98392	0.777512	1	1
chr7.117559590.ATCT.A	rs113993960	A	Severity	CAV	A	CFTR	257.1	Testicular hypofunction	endocrine/metabolic	183	14582	-0.289798	1.02563	0.748415	0.777518	1	1
chr17.45422978.G.C	rs1230082	G	Severity	CAV	G	ARHGAP27	809	Fracture of unspecified bones	injuries & poisonings	221	14201	0.0276565	0.0978799	1.02804	0.777518	1	1
chr9.87726001.C.A	rs41307457	C;A	Possible functional consequences	FCP + IP	A	CTSL	782.3	Edema	symptoms	988	14145	-0.0269658	0.0954412	0.973395	0.777531	1	1
chr17.16948873.A.G	rs34557412	G	Severity	CAV	G	TNFRSF13B	628	Ovarian cyst	genitourinary	204	12406	-0.287318	1.01694	0.750273	0.777535	1	1
chrX.15587729.C.T	rs4646140	T	Severity	CAV	T	ACE2	599.8	Other symptoms involving urinary system	genitourinary	141	11343	0.111474	0.394556	1.11792	0.777538	1	1
chr12.47902438.G.T	rs11574024	T	Severity	CAV	T	VDR	783	Fever of unknown origin	symptoms	309	15263	-0.058833	0.20824	0.942864	0.777541	1	1
chr16.3500977.C.G	rs2301762	G	Severity	CAV	G	CLUAP1	276.1	Electrolyte imbalance	endocrine/metabolic	1093	14017	0.0299541	0.106025	1.03041	0.777545	1	1
chr11.1219991.G.T	rs35705950	T	Protective	CAV	T	MUC5B	338.1	Acute pain	neurological	488	10921	-0.0392956	0.139097	0.961467	0.777556	1	1
chr12.52726315.TC.T	rs5798227	T	Risk factor	CAV	TC	-	208	Benign neoplasm of colon	neoplasms	669	14571	0.0299088	0.105872	1.03036	0.777561	1	1
chr6.52236941.T.C	rs763780	C	Protective	FCP	C	IL17F	574	Cholelithiasis and cholecystitis	digestive	603	15205	0.0370358	0.131106	1.03773	0.77757	1	1
chr1.154454494.A.C	rs2228145	A	Risk factor	CAV	C	IL6R	726	Peripheral enthesopathies and allied syndromes	musculoskeletal	1236	11549	-0.0129881	0.0459807	0.987096	0.777584	1	1
chr1.31151182.G.C	rs12083278	C	Severity	CAV	G	-	289.3	Personal history of diseases of blood and blood-forming organs	hematopoietic	273	13424	-0.0261936	0.0927327	0.974146	0.777588	1	1
chr7.117611595.T.G	rs150212784	G	Severity	CAV	G	CFTR	626.13	Irregular menstrual cycle	genitourinary	420	12412	-0.299958	1.06195	0.74085	0.777592	1	1
chr3.149000300.G.T	rs76488148	T	Severity	CAV	T	GYG1	276.13	Hyperpotassemia	endocrine/metabolic	619	14013	-0.031757	0.112446	0.968742	0.777621	1	1
chr7.22728630.G.T	rs2066992	T	Protective	CAV-FE	T	IL6	333	Extrapyramidal disease and abnormal movement disorders	neurological	139	14562	-0.0505485	0.178987	0.950708	0.777625	1	1
chr9.132278286.T.C	rs11243705	C	Severity	CAV	C	SETX	600	Hyperplasia of prostate	genitourinary	830	14671	0.0234478	0.0830278	1.02372	0.77763	1	1
chr5.124614711.G.T	rs4240376	G	Severity	CAV	T	-	426.9	Cardiac pacemaker/device in situ	circulatory system	428	12058	-0.0243312	0.0861588	0.975962	0.777637	1	1
chr3.1052111.C.G	rs1504061	G	Severity	CAV	G	-	155.1	Malignant neoplasm of liver, primary	neoplasms	144	15265	0.0654366	0.231717	1.06763	0.777637	1	1
chr12.8608014.A.G	rs11613792	A	Severity	CAV	G	AICDA	255	Disorders of adrenal glands	endocrine/metabolic	181	13799	0.0406303	0.14388	1.04147	0.777644	1	1
chr12.8058591.T.C	rs7842	C	Risk factor; Severity	CAV	C	C3AR1	472	Chronic pharyngitis and nasopharyngitis	respiratory	606	10563	0.0179404	0.0635326	1.0181	0.777651	1	1
chr13.19647239.G.A	rs191299359	A	Severity	CAV	A	MPHOSPH8	250.3	Insulin pump user	endocrine/metabolic	1157	10381	0.306277	1.08463	1.35836	0.777653	1	1
chr6.32623820.T.C	rs9271609	T	Severity	CAV	C	HLA-DQA1	153.3	Malignant neoplasm of rectum, rectosigmoid junction, and anus	neoplasms	290	14305	-0.0261032	0.0924411	0.974235	0.777655	1	1
chr4.111691870.C.T	rs112641600	C	Severity	CAV	T	-	512.8	Cough	respiratory	2193	8631	0.0193485	0.0685207	1.01954	0.777656	1	1
chr13.22495675.AG.A	rs10714879	A	Severity	CAV	AG	-	071.1	HIV infection, symptomatic	infectious diseases	1125	11027	0.0141782	0.0502121	1.01428	0.777663	1	1
chr5.142872984.C.T	rs10039856	C	Severity	CAV	T	ARHGAP26	703	Diseases of nail, NOS	dermatologic	123	13937	0.0455258	0.16123	1.04658	0.777664	1	1
chr20.50172836.A.G	rs6122883	G	Severity	CAV-FE	G	LINC01273	389.4	Tinnitus	sense organs	223	14083	0.0293389	0.103907	1.02977	0.77767	1	1
chr13.73984368.C.T	rs12871414	C	Severity	CAV	T	KLF12	362.3	Other nondiabetic retinopathy	sense organs	104	13459	0.0480915	0.17035	1.04927	0.777706	1	1
chr1.214663607.G.A	rs143976001	A	Severity	CAV	A	CENPF	174.11	Malignant neoplasm of female breast	neoplasms	395	14785	0.301115	1.06663	1.35136	0.77771	1	1
chr7.117611595.T.G	rs150212784	G	Severity	CAV	G	CFTR	271.3	Intestinal disaccharidase deficiencies and disaccharide malabsorption	endocrine/metabolic	2138	13381	0.109968	0.389539	1.11624	0.777712	1	1
chr9.21131628.G.C	rs12236000	G	Severity	CAV	C	-	528	Diseases of the oral soft tissues, excluding lesions specific for gingiva and tongue	digestive	189	15292	0.0454049	0.160839	1.04645	0.777714	1	1
chr11.126292948.C.T	rs8177374	T	Protective	CAV	T	TIRAP	279.7	Other immunological findings	endocrine/metabolic	758	15030	0.0256171	0.0907451	1.02595	0.777715	1	1
chr2.45584979.T.C	-	HLA-A*02:02	Protective	IP	C	HLA-A	278.1	Obesity	endocrine/metabolic	3630	9781	0.0084425	0.0299064	1.00848	0.777716	1	1
chr2.45584979.T.C	-	HLA-A*02:02	Protective	IP	C	HLA-A	599.3	Dysuria	genitourinary	1093	11292	-0.0138593	0.0490995	0.986236	0.777737	1	1
chr5.174562335.T.A	rs2220543	T	Severity	CAV	A	SUMO2P6	301	Personality disorders	mental disorders	208	9292	-0.0299709	0.106185	0.970474	0.777751	1	1
chr17.9267091.C.T	rs34761447	C	Severity	CAV	T	STX8	580.2	Nephrotic syndrome without mention of glomerulonephritis	genitourinary	163	12956	-0.077882	0.275945	0.925074	0.777762	1	1
chrX.15603134.G.A	rs7885856	G;A	Possible functional consequences	FCP + IP	A	ACE2	112	Candidiasis	infectious diseases	607	12269	-0.0469193	0.166246	0.954164	0.777768	1	1
chr6.105878879.T.A	rs9386484	T	Severity	CAV	A	-	260	Protein-calorie malnutrition	endocrine/metabolic	187	8647	0.031077	0.110116	1.03156	0.777775	1	1
chr10.89010241.T.C	rs982764	T	Severity	CAV-FE	C	FAS	345.1	Epilepsy	neurological	110	14520	-0.040995	0.14526	0.959834	0.777776	1	1
chrX.15592465.T.A	rs73195521	A	Severity	CAV	A	ACE2	495.2	Asthma with exacerbation	respiratory	816	11738	-0.29119	1.03184	0.747374	0.777786	1	1
chr8.38996464.C.A	rs7840270	C	Severity	CAV-FE	A	ADAM9	070.2	Viral hepatitis B	infectious diseases	136	11006	0.0361992	0.128274	1.03686	0.777789	1	1
chr18.6461231.C.G	rs11659676	G	Severity	CAV-FE	G	RPL6P27	720	Spinal stenosis	musculoskeletal	228	13240	0.0269439	0.0954783	1.02731	0.777791	1	1
chr3.146517122.G.A	rs343320	A	Severity	CAV-FE	A	PLSCR1	530.13	Barrett's esophagus	digestive	105	10715	-0.0794213	0.281449	0.923651	0.7778	1	1
chr16.85959043.C.T	rs12444486	C	Severity in African-Americans	CAV	C	-	537	Other disorders of stomach and duodenum	digestive	160	13871	0.0343035	0.121575	1.0349	0.777822	1	1
chr19.24134099.G.A	rs10407383	A	Severity	CAV-FE	A	ZNF254	564.1	Irritable Bowel Syndrome	digestive	188	11240	-0.0336659	0.119323	0.966895	0.777836	1	1
chr9.87725456.A.T	rs56952354	A;T	Possible functional consequences	FCP + IP	T	CTSL	729	Other disorders of soft tissues	musculoskeletal	557	11534	-0.0738762	0.261846	0.928787	0.777839	1	1
chr3.148742201.A.C	rs5186	C	Severity	CAV	C	AGTR1	715.1	Sacroiliitis NEC	musculoskeletal	139	14945	0.0412972	0.146374	1.04216	0.77784	1	1
chr8.124324323.T.C	rs72711165	C	Severity	CAV-FE	C	TMEM65	530.9	Heartburn	digestive	256	10761	0.0974596	0.345446	1.10237	0.777846	1	1
chr12.47879112.A.G	rs2228570	AG genotype	Severity	CAV	A	VDR	618	Genital prolapse	genitourinary	182	14037	-0.0326745	0.115816	0.967854	0.777849	1	1
chr14.72467521.C.T	rs12587980	T	Severity	CAV	T	RGS6	687	Symptoms affecting skin	dermatologic	273	11206	-0.0257582	0.0913023	0.974571	0.777852	1	1
chr6.158608455.C.T	rs117665206	T	Severity	CAV	T	TMEM181	591	Urinary tract infection	genitourinary	1215	12633	0.0818142	0.290008	1.08525	0.777859	1	1
chr1.206773552.T.C	rs1800896	C	Severity	FCP	C	IL10	575	Other biliary tract disease	digestive	185	15197	0.0321958	0.114125	1.03272	0.77786	1	1
chr21.33287378.C.T	rs8178521	T	Severity	CAV-FE	T	IL10RB	715	Other inflammatory spondylopathies	musculoskeletal	158	14743	-0.0427101	0.151398	0.958189	0.777863	1	1
chr12.8608014.A.G	rs11613792	A	Severity	CAV	G	AICDA	401	Hypertension	circulatory system	6879	7830	0.0110499	0.0391725	1.01111	0.77788	1	1
chr8.73355963.T.C	rs2010843	C	Severity	CAV	C	RDH10-AS1	601	Inflammatory diseases of prostate	genitourinary	152	14694	0.0355411	0.126	1.03618	0.777889	1	1
chr11.34482745.G.A	rs61882275	G	Severity	CAV	A	ELF5	278.1	Obesity	endocrine/metabolic	3632	9775	0.00823486	0.0291946	1.00827	0.777891	1	1
chr12.47879112.A.G	rs2228570	AG genotype	Severity	CAV	A	VDR	599.2	Retention of urine	genitourinary	229	9884	-0.0298618	0.105869	0.97058	0.777895	1	1
chr19.39248147.C.T	rs12979860	C	Severity (C allele)*Conflicting; Risk factor (T allele)*Conflicting	CAV	T	IFNL4	715	Other inflammatory spondylopathies	musculoskeletal	159	14958	0.0325178	0.115294	1.03305	0.77791	1	1
chr2.162267541.C.T	rs1990760	T	Risk factor; Severity	CAV	T	IFIH1	535.1	Acute gastritis	digestive	130	14282	0.0379228	0.134457	1.03865	0.777911	1	1
chr3.146517122.G.A	rs343320	A	Severity	CAV-FE	A	PLSCR1	429.2	Abnormal function study of cardiovascular system	circulatory system	182	13840	-0.069658	0.246998	0.932713	0.777929	1	1
chrX.15587729.C.T	rs4646140	T	Severity	CAV	T	ACE2	271	Disorders of carbohydrate transport and metabolism	endocrine/metabolic	2139	13369	0.0287223	0.101849	1.02914	0.777936	1	1
chr13.112889041.C.T	rs9577175	T	Severity	CAV	T	ATP11A	722.1	Displacement of intervertebral disc	musculoskeletal	388	13650	0.0265697	0.0942303	1.02693	0.77797	1	1
chr19.39248147.C.T	rs12979860	C	Severity (C allele)*Conflicting; Risk factor (T allele)*Conflicting	CAV	T	IFNL4	287	Purpura and other hemorrhagic conditions	hematopoietic	428	14987	0.0198251	0.0703197	1.02002	0.777999	1	1
chr9.87726151.C.T	rs41312184	C;T	Possible functional consequences	FCP + IP	T	CTSL	174.11	Malignant neoplasm of female breast	neoplasms	395	14783	0.0690266	0.24484	1.07146	0.778	1	1
chr10.28606315.C.T	rs12773860	T	Severity	CAV	T	WAC	196	Radiotherapy	neoplasms	216	14466	-0.0568948	0.201815	0.944693	0.778008	1	1
chr6.12216733.A.G	rs10755709	A	Severity	CAV	G	-	496	Chronic airway obstruction	respiratory	940	11317	-0.0152262	0.0540107	0.984889	0.778013	1	1
chr16.57636629.G.A	rs7499679	A	Severity	CAV	A	ADGRG1	271	Disorders of carbohydrate transport and metabolism	endocrine/metabolic	2122	13226	0.0108103	0.038347	1.01087	0.778016	1	1
chr10.76490426.T.C	rs114026383	C	Risk factor for European population	CAV	C	LRMDA	473	Diseases of the larynx and vocal cords	respiratory	385	10570	0.0920005	0.326357	1.09637	0.778019	1	1
chr8.37849759.C.T	rs138763430	T	Severity	CAV	T	BRF2	350	Abnormal movement	neurological	1494	13657	0.0936187	0.332113	1.09814	0.77803	1	1
chr13.41746691.T.A	rs10507497	A	Severity	CAV-FE	A	VWA8	427.6	Premature beats	circulatory system	118	12029	0.0441372	0.156583	1.04513	0.778038	1	1
chr17.27660155.T.C	rs117217714	C	Severity	CAV	C	NOS2P1	800	Fracture of lower limb	injuries & poisonings	182	14354	-0.286089	1.01497	0.751196	0.778044	1	1
chr6.31575254.G.A	rs1800629	A	Risk factor*Conflicting; Severity*Conflicting; Protective*Conflicting	CAV-FE	A	TNF	317	Alcohol-related disorders	mental disorders	445	13000	0.0349185	0.123884	1.03554	0.778047	1	1
chr9.33426577.A.G	rs10813976	G	Severity	CAV	G	-	426.91	Cardiac pacemaker in situ	circulatory system	181	11983	-0.0411902	0.146139	0.959647	0.778054	1	1
chr2.127137039.A.G	rs744373	G	Severity	CAV	G	-	726	Peripheral enthesopathies and allied syndromes	musculoskeletal	1237	11557	-0.0126397	0.0448474	0.98744	0.778068	1	1
chrX.15587729.C.T	rs4646140	T	Severity	CAV	T	ACE2	271.3	Intestinal disaccharidase deficiencies and disaccharide malabsorption	endocrine/metabolic	2137	13369	0.0287076	0.101863	1.02912	0.778077	1	1
chr10.52771482.G.A	rs5030737	A	Potential functional effect on protein	FCP + IP	A	MBL2	722.6	Degeneration of intervertebral disc	musculoskeletal	189	13711	0.0798115	0.283259	1.08308	0.778127	1	1
chr8.73355963.T.C	rs2010843	C	Severity	CAV	C	RDH10-AS1	614	Inflammatory diseases of female pelvic organs	genitourinary	463	14774	-0.0216971	0.0770065	0.978537	0.77813	1	1
chr2.195519781.A.G	rs74417002	G	Severity	CAV	G	-	509	Respiratory failure, insufficiency, arrest	respiratory	131	15204	-0.102622	0.364247	0.902468	0.778146	1	1
chr10.130802064.T.G	rs12253652	G	Severity	CAV	G	-	735.2	Acquired toe deformities	musculoskeletal	195	14662	0.0415133	0.147349	1.04239	0.778147	1	1
chr4.188627868.CTCT.C	rs1734523522	C	Severity	CAV	C	LINC01060	743.1	Osteoporosis	musculoskeletal	1153	14158	-0.0250682	0.0889819	0.975243	0.778156	1	1
chr4.71742666.T.G	rs2282679	G	Severity	CAV	G	GC	585.1	Acute renal failure	genitourinary	633	13072	-0.0212846	0.0755596	0.97894	0.778179	1	1
chr22.49281538.G.A	rs62220604	G	Severity	CAV	A	-	624.9	stress incontinence, female	genitourinary	341	14909	-0.0276852	0.0982864	0.972695	0.77819	1	1
chr11.611919.C.G	rs702966	C	Severity in African-Americans	CAV	G	PHRF1	532	Dysphagia	digestive	586	10759	0.0180435	0.0640601	1.01821	0.7782	1	1
chr17.8109899.C.T	rs151256885	T	Severity	CAV	T	ALOXE3	737	Curvature of spine	musculoskeletal	136	14796	-0.117359	0.416662	0.889266	0.778201	1	1
chr21.33252612.A.G	rs2236757	A	Severity	CAV-FE	A	IFNAR2	215	Other benign neoplasm of connective and other soft tissue	neoplasms	198	15071	0.0309591	0.109919	1.03144	0.778209	1	1
chr12.47879112.A.G	rs2228570	AG genotype	Severity	CAV	A	VDR	737.3	Kyphoscoliosis and scoliosis	musculoskeletal	115	13041	0.0404147	0.143492	1.04124	0.778211	1	1
chr17.9267091.C.T	rs34761447	C	Severity	CAV	T	STX8	350.2	Abnormality of gait	neurological	1182	13546	0.0294744	0.10465	1.02991	0.778214	1	1
chr13.41746691.T.A	rs10507497	A	Severity	CAV-FE	A	VWA8	250.2	Type 2 diabetes	endocrine/metabolic	4333	10356	0.00975395	0.0346323	1.0098	0.778217	1	1
chr18.6461231.C.G	rs11659676	G	Severity	CAV-FE	G	RPL6P27	535.9	Gastritis and duodenitis, NOS	digestive	556	13861	0.0175042	0.0621529	1.01766	0.778226	1	1
chr10.36988942.A.G	rs2091431	G	Severity	CAV	A	-	338.1	Acute pain	neurological	485	10864	-0.0204239	0.0725212	0.979783	0.77823	1	1
chr11.320772.A.G	rs12252	G	Severity; Risk factor	CAV	G	IFITM3	586	Other disorders of the kidney and ureters	genitourinary	702	12644	-0.0229538	0.0815073	0.977308	0.778238	1	1
chrX.15561454.T.C	rs142017934	C	Severity	CAV	C	ACE2	272.11	Hypercholesterolemia	endocrine/metabolic	1978	8859	-0.102923	0.365478	0.902196	0.77824	1	1
chr6.45737076.T.A	rs16873740	A	Severity	CAV	A	-	415.1	Acute pulmonary heart disease	circulatory system	234	15725	-0.0369343	0.131156	0.963739	0.778245	1	1
chr4.44416575.T.C	rs35540967	C	Severity	CAV	C	KCTD8	792	Abnormal Papanicolaou smear of cervix and cervical HPV	genitourinary	246	14290	0.0505074	0.179354	1.0518	0.778245	1	1
chr19.35687796.G.A	rs77127536	A	Severity	CAV	A	TYMSP2	285.2	Anemia of chronic disease	hematopoietic	287	11832	-0.0355856	0.126368	0.96504	0.778248	1	1
chr11.1219991.G.T	rs35705950	T	Protective	CAV	T	MUC5B	564	Functional digestive disorders	digestive	478	11197	-0.0392241	0.139291	0.961535	0.778251	1	1
chr4.188627868.CTCT.C	rs1734523522	C	Severity	CAV	C	LINC01060	588	Disorders resulting from impaired renal function	genitourinary	194	12904	0.0509573	0.180967	1.05228	0.778263	1	1
chr17.16948873.A.G	rs34557412	G	Severity	CAV	G	TNFRSF13B	560	Intestinal obstruction without mention of hernia	digestive	167	11252	-0.285824	1.01507	0.751395	0.778264	1	1
chr2.112913801.G.T	rs3811046	T	Risk factor	CAV	G	IL37	740.11	Osteoarthrosis, localized, primary	musculoskeletal	1627	12410	-0.0126053	0.0447682	0.987474	0.778276	1	1
chr11.88436431.C.T	rs72953026	T	Severity	CAV-FE	T	-	592.1	Cystitis	genitourinary	422	12515	-0.0279736	0.0993508	0.972414	0.778278	1	1
chr12.132489230.GC.G	rs56106917	G	Severity	CAV	G	FBRSL1	350.1	Abnormal involuntary movements	neurological	397	13638	0.0222479	0.0790161	1.0225	0.778279	1	1
chr10.28606315.C.T	rs12773860	T	Severity	CAV	T	WAC	479	Other upper respiratory disease	respiratory	668	10479	-0.0316347	0.112354	0.96886	0.778279	1	1
chr19.39248147.C.T	rs12979860	C	Severity (C allele)*Conflicting; Risk factor (T allele)*Conflicting	CAV	T	IFNL4	440	Atherosclerosis	circulatory system	329	13464	0.02298	0.0816165	1.02325	0.778281	1	1
chr19.39248147.C.T	rs12979860	C	Severity (C allele)*Conflicting; Risk factor (T allele)*Conflicting	CAV	T	IFNL4	727	Other disorders of synovium, tendon, and bursa	musculoskeletal	717	11580	-0.015906	0.0564932	0.98422	0.778284	1	1
chr6.160731787.C.T	rs4252128	T	Potential functional effect on protein	FCP + IP	T	PLG	440.22	Atherosclerosis of native arteries of the extremities with intermittent claudication	circulatory system	151	13449	0.117537	0.417477	1.12472	0.778295	1	1
chr1.90742957.A.C	rs2166172	C	Severity	CAV-FE	C	-	783	Fever of unknown origin	symptoms	306	15236	0.0242775	0.0862312	1.02457	0.778296	1	1
chr9.133251249.A.G	rs7849280	G	Protective	CAV	G	ABO	433	Cerebrovascular disease	circulatory system	1009	14812	0.0202712	0.0720029	1.02048	0.778301	1	1
chr16.16924042.C.A	rs1453512	A	Severity	CAV	C	-	427.7	Tachycardia NOS	circulatory system	299	11937	-0.0278744	0.0990108	0.97251	0.778305	1	1
chrX.15599938.A.G	rs2106809	G	Severity	CAV	G	ACE2	427.8	Sinoatrial node dysfunction (Bradycardia)	circulatory system	110	12059	0.050989	0.181119	1.05231	0.778311	1	1
chr11.126292948.C.T	rs8177374	T	Protective	CAV	T	TIRAP	764	Sciatica	symptoms	1064	12893	0.0219646	0.0780226	1.02221	0.778314	1	1
chr14.72467521.C.T	rs12587980	T	Severity	CAV	T	RGS6	612.2	Hypertrophy of breast (Gynecomastia)	genitourinary	137	13290	0.035847	0.127343	1.0365	0.778327	1	1
chr15.33615902.C.T	rs12593288	C	Severity	CAV	T	RYR3	764	Sciatica	symptoms	1058	12735	0.0169811	0.0603254	1.01713	0.778333	1	1
chr13.33129529.C.G	rs34425674	G	Risk factor	CAV	G	STARD13	401.21	Hypertensive heart disease	circulatory system	161	8366	0.152796	0.54281	1.16509	0.778334	1	1
chr16.78590128.A.G	rs72803978	A	Severity	CAV	G	WWOX	199	Neoplasm of uncertain behavior	neoplasms	137	14538	-0.0961096	0.341431	0.908364	0.778334	1	1
chr9.117713024.A.G	rs4986790	G	Severity	CAV	G	TLR4	949	Allergies, other	injuries & poisonings	542	12588	0.0374711	0.133117	1.03818	0.778335	1	1
chr7.117611595.T.G	rs150212784	G	Severity	CAV	G	CFTR	271	Disorders of carbohydrate transport and metabolism	endocrine/metabolic	2140	13381	0.109641	0.389504	1.11588	0.778337	1	1
chr11.114726432.A.T	rs1712779	T	Severity	CAV-FE	T	-	613.5	Mastodynia	genitourinary	281	15220	0.0256561	0.0911456	1.02599	0.778338	1	1
chr22.19963748.G.A	rs4680	A	Risk factor	FCP	A	COMT	274.11	Gouty arthropathy	endocrine/metabolic	102	15947	-0.0410589	0.145875	0.959773	0.778354	1	1
chr9.4329170.T.C	rs3895472	C	Severity	CAV	T	GLIS3	465.2	Acute pharyngitis	respiratory	623	10736	-0.0267344	0.0949852	0.97362	0.778359	1	1
chr10.130802064.T.G	rs12253652	G	Severity	CAV	G	-	792	Abnormal Papanicolaou smear of cervix and cervical HPV	genitourinary	247	14186	-0.03857	0.137036	0.962164	0.778359	1	1
chr2.181488719.A.C	rs2034831	C	Severity	CAV	C	ITGA4	070.4	Chronic hepatitis	infectious diseases	156	11117	-0.0739246	0.262658	0.928742	0.778367	1	1
chr9.87725456.A.T	rs56952354	A;T	Possible functional consequences	FCP + IP	T	CTSL	628	Ovarian cyst	genitourinary	204	12374	-0.129808	0.461222	0.878264	0.778371	1	1
chr15.60810211.C.T	rs341419	T	Severity	CAV-FE	T	RORA	569.2	Gastrointestinal complications	digestive	165	14576	-0.0395074	0.140375	0.961263	0.778372	1	1
chr4.67964168.T.A	rs720009	A	Possible functional consequences	FCP + IP	A	TMPRSS11A	296	Mood disorders	mental disorders	3364	9329	-0.0184828	0.0656724	0.981687	0.778373	1	1
chr17.27263807.T.C	rs60811869	C	Severity	CAV	C	-	110.1	Dermatophytosis	infectious diseases	1498	12246	0.0304789	0.108299	1.03095	0.778379	1	1
chr15.60845514.G.A	rs17303202	A	Risk factor; Severity	CAV-FE	A	RORA	580	Nephritis; nephrosis; renal sclerosis	genitourinary	305	13030	0.0260709	0.0926369	1.02641	0.778379	1	1
chr6.31575324.G.A	rs361525	G	Severity	CAV-FE	A	TNF	495	Asthma	respiratory	2974	11740	0.0203398	0.0722729	1.02055	0.778381	1	1
chr6.105878879.T.A	rs9386484	T	Severity	CAV	A	-	747	Cardiac and circulatory congenital anomalies	congenital anomalies	139	13811	0.0352669	0.125315	1.0359	0.778384	1	1
chr1.46309111.A.G	rs41292543	G	Severity	CAV-FE	G	UQCRH	338.1	Acute pain	neurological	488	10991	0.0390187	0.138652	1.03979	0.778392	1	1
chr21.41473456.A.G	rs17854725	G	Severity	CAV	G	TMPRSS2	550	Abdominal hernia	digestive	928	14816	0.0138529	0.0492269	1.01395	0.778397	1	1
chr6.12216733.A.G	rs10755709	A	Severity	CAV	G	-	350	Abnormal movement	neurological	1463	13179	-0.0124724	0.0443225	0.987605	0.778403	1	1
chr14.72467521.C.T	rs12587980	T	Severity	CAV	T	RGS6	272	Disorders of lipoid metabolism	endocrine/metabolic	6343	8806	-0.00778829	0.0276788	0.992242	0.778418	1	1
chr17.45995618.A.G	rs112572874	G	Risk factor	CAV-FE	G	MAPT	327.41	Organic or persistent insomnia	neurological	287	12297	0.0333316	0.11846	1.03389	0.778423	1	1
chr4.25613313.G.A	-	HLA-A*02:02	Protective	IP	A	HLA-A	429.3	Symptoms involving cardiovascular system	circulatory system	333	13878	-0.0308925	0.109798	0.96958	0.778436	1	1
chr7.107967457.C.T	rs2237698	T	Severity	CAV	T	LAMB1	110.13	Dermatophytosis of the body	infectious diseases	203	12221	-0.0427854	0.152072	0.958117	0.778442	1	1
chr5.131995059.C.T	rs56162149	T	Severity	CAV-FE	T	ACSL6	256	Ovarian dysfunction	endocrine/metabolic	210	14405	0.0343234	0.122001	1.03492	0.778452	1	1
chr1.155197995.A.G	rs41264915	A	Severity	CAV-FE	G	THBS3	078	Viral warts & HPV	infectious diseases	515	11173	0.0275799	0.0980319	1.02796	0.778453	1	1
chr17.16948873.A.G	rs34557412	G	Severity	CAV	G	TNFRSF13B	427.21	Atrial fibrillation	circulatory system	561	12056	0.136145	0.483927	1.14585	0.778454	1	1
chr10.51197961.C.A	rs7897633	A	Severity in European-Americans	CAV	C	PRKG1	300.4	Dysthymic disorder	mental disorders	335	9361	0.0238476	0.0847701	1.02413	0.778464	1	1
chr21.41470664.C.T	rs61735794	T	Risk factor	CAV	T	TMPRSS2	300.1	Anxiety disorder	mental disorders	2255	9374	0.0379865	0.135031	1.03872	0.778467	1	1
chr15.60810211.C.T	rs341419	T	Severity	CAV-FE	T	RORA	702	Degenerative skin conditions and other dermatoses	dermatologic	229	14082	-0.0342928	0.121903	0.966288	0.778471	1	1
chr4.71742666.T.G	rs2282679	G	Severity	CAV	G	GC	741	Symptoms and disorders of the joints	musculoskeletal	852	14703	-0.0180734	0.0642479	0.982089	0.778475	1	1
chrX.12886851.C.T	rs5743781	T	Severity; Severity for males	CAV-FE	T	TLR7	512	Other symptoms of respiratory system	respiratory	4743	8804	0.0883823	0.314191	1.09241	0.77848	1	1
chr8.37849759.C.T	rs138763430	T	Severity	CAV	T	BRF2	244.4	Hypothyroidism NOS	endocrine/metabolic	1404	13229	0.0969587	0.344697	1.10181	0.77849	1	1
chr20.50172836.A.G	rs6122883	G	Severity	CAV-FE	G	LINC01273	591	Urinary tract infection	genitourinary	1198	12457	0.013391	0.0476076	1.01348	0.778497	1	1
chr12.47902438.G.T	rs11574024	T	Severity	CAV	T	VDR	357	Inflammatory and toxic neuropathy	neurological	473	15165	-0.0448288	0.159376	0.956161	0.778498	1	1
chr1.155197995.A.G	rs41264915	A	Severity	CAV-FE	G	THBS3	580.2	Nephrotic syndrome without mention of glomerulonephritis	genitourinary	163	13034	-0.0491481	0.174738	0.95204	0.778505	1	1
chrX.15587729.C.T	rs4646140	T	Severity	CAV	T	ACE2	290.1	Dementias	mental disorders	381	14286	0.0671585	0.238771	1.06946	0.778505	1	1
chr17.63488670.G.A	rs4343	G	Severity; Risk factor	CAV	G	ACE	622	Polyp of female genital organs	genitourinary	163	15737	0.0327889	0.116577	1.03333	0.778508	1	1
chr1.206773552.T.C	rs1800896	C	Severity	FCP	C	IL10	735.21	Hammer toe (acquired)	musculoskeletal	171	14875	0.0329974	0.11732	1.03355	0.77851	1	1
chr2.191909428.G.A	rs147509469	A	Risk factor for females	CAV	A	CAVIN2-AS1	110.2	Dermatomycoses	infectious diseases	158	12249	-0.14305	0.508622	0.866711	0.778519	1	1
chr1.3081749.G.A	rs12745140	A	Severity	CAV	A	PRDM16	442	Other aneurysm	circulatory system	236	13298	0.0563641	0.200414	1.05798	0.778527	1	1
chr6.12216733.A.G	rs10755709	A	Severity	CAV	G	-	698	Pruritus and related conditions	dermatologic	609	14369	-0.0180717	0.0642577	0.982091	0.778528	1	1
chr22.49281538.G.A	rs62220604	G	Severity	CAV	A	-	433	Cerebrovascular disease	circulatory system	986	14342	0.0175686	0.0624704	1.01772	0.778533	1	1
chr1.155133406.T.G	rs4971066	G	Risk factor	CAV	G	EFNA1	555	Inflammatory bowel disease and other gastroenteritis and colitis	digestive	195	11154	-0.036275	0.128988	0.964375	0.778535	1	1
chr12.112919388.G.A	rs10774671	A	Severity (A allele); Protective (G allele)	CAV-FE	G	OAS1	477	Epistaxis or throat hemorrhage	respiratory	177	10436	0.0325584	0.115779	1.03309	0.778549	1	1
chr11.784340.C.G	rs7104929	G	Severity	CAV-FE	G	-	456	Chronic venous insufficiency [CVI]	circulatory system	662	12490	0.0170627	0.0606773	1.01721	0.778554	1	1
chr5.132485305.G.A	rs17622656	A	Risk factor	FCP + IP	A	IRF1	706.2	Sebaceous cyst	dermatologic	229	13375	-0.0317747	0.112996	0.968725	0.778555	1	1
chrX.15599938.A.G	rs2106809	G	Severity	CAV	G	ACE2	362.3	Other nondiabetic retinopathy	sense organs	106	13670	0.0497371	0.17688	1.05099	0.778564	1	1
chr5.159315942.T.G	rs3212227	T	Severity	FCP	G	IL12B	578.2	Blood in stool	digestive	214	13968	0.0294748	0.104822	1.02991	0.778564	1	1
chr22.19963748.G.A	rs4680	A	Risk factor	FCP	A	COMT	586.4	Stricture/obstruction of ureter	genitourinary	243	13064	0.0272639	0.0969613	1.02764	0.77857	1	1
chr1.35908500.C.T	rs2765013	C	Severity	CAV	T	AGO1	574.2	Calculus of bile duct	digestive	117	14842	-0.0404954	0.144021	0.960314	0.778575	1	1
chr11.320772.A.G	rs12252	G	Severity; Risk factor	CAV	G	IFITM3	276.13	Hyperpotassemia	endocrine/metabolic	603	13684	0.0247417	0.0879964	1.02505	0.778582	1	1
chr2.195994321.C.T	rs191631470	T	Severity	CAV	T	DNAH7	452	Other venous embolism and thrombosis	circulatory system	396	12551	0.130172	0.462977	1.13902	0.778586	1	1
chrX.12889539.C.G	rs3853839	G	Severity; Risk factor	CAV-FE	G	TLR7	569.2	Gastrointestinal complications	digestive	160	13893	0.0375455	0.133537	1.03826	0.778587	1	1
chr1.161544752.A.C	rs396991	C	Severity	CAV-FE	C	FCGR3A	512.2	Painful respiration	respiratory	133	8440	0.0380577	0.135362	1.03879	0.778591	1	1
chrX.15566297.A.G	rs4646179	G	Severity	CAV	G	ACE2	763	Thoracic or lumbosacral neuritis or radiculitis, unspecified	symptoms	966	12884	-0.0479478	0.17054	0.953184	0.778593	1	1
chrX.15602217.T.C	rs190509934	C	Protective	CAV	C	ACE2	287.3	Thrombocytopenia	hematopoietic	391	14982	-0.143966	0.512055	0.865918	0.778593	1	1
chr10.28606315.C.T	rs12773860	T	Severity	CAV	T	WAC	418.1	Precordial pain	circulatory system	280	11014	-0.0507957	0.180675	0.950473	0.778601	1	1
chr13.23084699.A.G	rs1984162	G	Severity	CAV	G	-	415.1	Acute pulmonary heart disease	circulatory system	235	15753	-0.0317619	0.112983	0.968737	0.778617	1	1
chr22.41925447.G.A	rs61756766	A	Severity	CAV	A	TNFRSF13C	304	Adjustment reaction	mental disorders	531	9376	0.0716592	0.254907	1.07429	0.778619	1	1
chr14.94566450.G.A	rs2093266	A	Risk factor for acute kidney injury	CAV	A	SERPINA4	626.11	Absent or infrequent menstruation	genitourinary	290	12370	0.0322043	0.114573	1.03273	0.778648	1	1
chr11.784340.C.G	rs7104929	G	Severity	CAV-FE	G	-	285	Other anemias	hematopoietic	2274	11787	-0.0100492	0.0357539	0.990001	0.778659	1	1
chr6.31575324.G.A	rs361525	G	Severity	CAV-FE	A	TNF	415	Pulmonary heart disease	circulatory system	292	15785	0.0555521	0.197651	1.05712	0.778663	1	1
chr2.195499753.A.C	rs73060484	C	Severity	CAV	C	-	290.1	Dementias	mental disorders	381	14195	0.0336399	0.119692	1.03421	0.778669	1	1
chr13.22495675.AG.A	rs10714879	A	Severity	CAV	AG	-	772.2	Spasm of muscle	symptoms	300	14834	-0.0252148	0.0897154	0.9751	0.778669	1	1
chr17.9267091.C.T	rs34761447	C	Severity	CAV	T	STX8	598	Abnormal findings on examination of urine	genitourinary	256	15599	-0.0610821	0.217334	0.940746	0.77867	1	1
chr22.19963748.G.A	rs4680	A	Risk factor	FCP	A	COMT	690	Erythematosquamous dermatosis	dermatologic	306	13463	-0.0237407	0.0844715	0.976539	0.778672	1	1
chr22.19963748.G.A	rs4680	A	Risk factor	FCP	A	COMT	690.1	Seborrheic dermatitis	dermatologic	306	13463	-0.0237407	0.0844715	0.976539	0.778672	1	1
chr1.156125675.T.C	rs581342	C	Severity	CAV	C	LMNA	300.9	Posttraumatic stress disorder	mental disorders	316	9321	0.0306727	0.109144	1.03115	0.778688	1	1
chr4.67964168.T.A	rs720009	A	Possible functional consequences	FCP + IP	A	TMPRSS11A	939	Atopic/contact dermatitis due to other or unspecified	dermatologic	1066	12535	-0.0284539	0.101252	0.971947	0.778694	1	1
chr8.37849759.C.T	rs138763430	T	Severity	CAV	T	BRF2	174.1	Breast cancer [female]	neoplasms	438	14781	-0.168904	0.601155	0.84459	0.778737	1	1
chr1.230710048.A.G	rs699	G	Severity	CAV	A	AGT	280.2	Iron deficiency anemia secondary to blood loss (chronic)	hematopoietic	559	11884	-0.018802	0.0669203	0.981374	0.778741	1	1
chr1.155197995.A.G	rs41264915	A	Severity	CAV-FE	G	THBS3	401	Hypertension	circulatory system	7191	8360	-0.0118607	0.042217	0.988209	0.778752	1	1
chr21.41508701.T.G	rs4283504	T	Possible functional consequences	FCP + IP	T	TMPRSS2	574.2	Calculus of bile duct	digestive	115	14879	0.0599567	0.213412	1.06179	0.778753	1	1
chr10.52771466.C.T	rs1800451	T	Potential functional effect on protein	FCP + IP	T	MBL2	426.7	Abnormal electrocardiogram [ECG] [EKG]	circulatory system	418	12023	0.0372305	0.132524	1.03793	0.778761	1	1
chr11.26675470.T.G	rs10835056	G	Severity	CAV	T	SLC5A12	368	Visual disturbances	sense organs	563	14261	0.0178056	0.0633852	1.01797	0.778779	1	1
chr17.8109899.C.T	rs151256885	T	Severity	CAV	T	ALOXE3	288.1	Decreased white blood cell count	hematopoietic	209	14117	-0.0960246	0.341854	0.908442	0.778792	1	1
chr12.8058591.T.C	rs7842	C	Risk factor; Severity	CAV	C	C3AR1	452.2	Deep vein thrombosis [DVT]	circulatory system	293	12572	-0.0255089	0.0908155	0.974814	0.778797	1	1
chr12.6845711.C.T	rs5443	T	protective	CAV	T	CDCA3	726.3	Bursitis	musculoskeletal	117	11579	0.0377161	0.134277	1.03844	0.7788	1	1
chr17.45995618.A.G	rs112572874	G	Risk factor	CAV-FE	G	MAPT	574.3	Cholecystitis without cholelithiasis	digestive	117	15196	-0.0545716	0.194293	0.946891	0.778808	1	1
chr11.320772.A.G	rs12252	G	Severity; Risk factor	CAV	G	IFITM3	539	Bariatric surgery	digestive	383	15382	-0.0299364	0.10659	0.970507	0.778821	1	1
chr3.27146807.G.A	rs17317135	G	Severity	CAV	A	NEK10	512	Other symptoms of respiratory system	respiratory	4685	8640	0.0213684	0.0760884	1.0216	0.778836	1	1
chr1.155133406.T.G	rs4971066	G	Risk factor	CAV	G	EFNA1	536	Disorders of function of stomach	digestive	239	14200	-0.0320511	0.114131	0.968457	0.778843	1	1
chr8.16932640.T.C	rs118072448	T	Severity	CAV	C	-	789	Nausea and vomiting	symptoms	715	14259	-0.0414093	0.147463	0.959436	0.778855	1	1
chr10.52771475.C.T	rs1800450	T	Severity	CAV	T	MBL2	585.4	Chronic kidney disease, Stage I or II	genitourinary	299	13058	0.0330116	0.117568	1.03356	0.778874	1	1
chr12.47902438.G.T	rs11574024	T	Severity	CAV	T	VDR	687.1	Rash and other nonspecific skin eruption	dermatologic	1535	11234	-0.0266037	0.0947475	0.973747	0.778875	1	1
chrX.12885540.A.T	rs179008	T	Severity; Risk factor	CAV	T	TLR7	574	Cholelithiasis and cholecystitis	digestive	585	14815	0.0227541	0.0810376	1.02301	0.778876	1	1
chr12.8058591.T.C	rs7842	C	Risk factor; Severity	CAV	C	C3AR1	599	Other symptoms/disorders or the urinary system	genitourinary	2592	11342	-0.00953869	0.0339718	0.990507	0.778877	1	1
chr21.41465921.C.T	rs62217525	C	Possible functional consequences	FCP + IP	T	TMPRSS2	571.51	Cirrhosis of liver without mention of alcohol	digestive	707	12958	-0.0405563	0.144443	0.960255	0.778882	1	1
chr5.132485305.G.A	rs17622656	A	Risk factor	FCP + IP	A	IRF1	626	Disorders of menstruation and other abnormal bleeding from female genital tract	genitourinary	1335	12385	0.0153314	0.0546037	1.01545	0.778882	1	1
chr16.78590128.A.G	rs72803978	A	Severity	CAV	G	WWOX	215	Other benign neoplasm of connective and other soft tissue	neoplasms	201	15406	-0.0829783	0.295534	0.920371	0.778884	1	1
chr12.47844974.A.G	rs731236	AG and AA genotype	Severity	CAV	G	VDR	698	Pruritus and related conditions	dermatologic	624	14862	-0.0181283	0.0645679	0.982035	0.778893	1	1
chr6.32623820.T.C	rs9271609	T	Severity	CAV	C	HLA-DQA1	362	Other retinal disorders	sense organs	655	13668	0.0177151	0.0631005	1.01787	0.778907	1	1
chr6.12216733.A.G	rs10755709	A	Severity	CAV	G	-	720	Spinal stenosis	musculoskeletal	227	13248	0.0288395	0.102727	1.02926	0.778911	1	1
chr4.71742666.T.G	rs2282679	G	Severity	CAV	G	GC	284.1	Pancytopenia	hematopoietic	136	11886	0.0425915	0.151717	1.04351	0.778918	1	1
chr17.45422978.G.C	rs1230082	G	Severity	CAV	G	ARHGAP27	681.1	Cellulitis and abscess of fingers/toes	dermatologic	142	13494	-0.0343135	0.122232	0.966269	0.778922	1	1
chr15.60902209.A.G	rs4774377	G	Risk factor	CAV-FE	G	RORA	428.1	Congestive heart failure (CHF) NOS	circulatory system	568	13664	0.0189076	0.0673531	1.01909	0.778923	1	1
chr2.112913801.G.T	rs3811046	T	Risk factor	CAV	G	IL37	428	Congestive heart failure; nonhypertensive	circulatory system	1075	13891	0.0146945	0.0523455	1.0148	0.778925	1	1
chr9.30504351.C.T	rs17775810	TT genotype	Protective	CAV	T	LINC01242	306	Other mental disorder	mental disorders	381	9267	-0.0295541	0.105281	0.970878	0.778929	1	1
chr15.34253720.A.G	rs2705343	G	Severity	CAV-FE	G	SLC12A6	585.4	Chronic kidney disease, Stage I or II	genitourinary	296	12871	0.0324464	0.115589	1.03298	0.778936	1	1
chr17.27263807.T.C	rs60811869	C	Severity	CAV	C	-	008	Intestinal infection	infectious diseases	511	15225	-0.0526378	0.187521	0.948724	0.778938	1	1
chr21.41465921.C.T	rs62217525	C	Possible functional consequences	FCP + IP	T	TMPRSS2	536	Disorders of function of stomach	digestive	240	14228	0.0632687	0.225398	1.06531	0.778942	1	1
chr14.76832814.C.CT	rs34279101	CT	Severity	CAV	CT	LRRC74A	550.1	Inguinal hernia	digestive	287	14882	-0.03557	0.126721	0.965055	0.778945	1	1
chr1.87162490.C.T	rs10873821	C	Severity	CAV	T	LINC01140	292.2	Mild cognitive impairment	mental disorders	112	14265	0.040441	0.144082	1.04127	0.778955	1	1
chr17.45422978.G.C	rs1230082	G	Severity	CAV	G	ARHGAP27	286.81	Primary hypercoagulable state	hematopoietic	119	14814	-0.0374555	0.133446	0.963237	0.778957	1	1
chr1.155197995.A.G	rs41264915	A	Severity	CAV-FE	G	THBS3	479	Other upper respiratory disease	respiratory	670	10548	0.0238292	0.0849016	1.02412	0.778965	1	1
chr7.107967457.C.T	rs2237698	T	Severity	CAV	T	LAMB1	288.11	Neutropenia	hematopoietic	118	14149	-0.0574066	0.204537	0.94421	0.778967	1	1
chr17.35880776.C.T	rs2107538	T	Risk factor; Severity	FCP	T	CCL5	381.11	Suppurative and unspecified otitis media	sense organs	113	14620	0.0435443	0.155154	1.04451	0.778977	1	1
chr1.161509955.A.G	rs1801274	G	Severity	CAV	A	FCGR2A	250	Diabetes mellitus	endocrine/metabolic	4282	10097	-0.0080379	0.0286409	0.991994	0.778983	1	1
chr4.44416575.T.C	rs35540967	C	Severity	CAV	C	KCTD8	618.2	Uterine/Uterovaginal prolapse	genitourinary	117	15832	0.070011	0.24948	1.07252	0.778996	1	1
chrX.15596127.G.T	rs146598386	T	Severity	CAV	T	ACE2	038	Septicemia	infectious diseases	170	14770	0.285404	1.01712	1.3303	0.779017	1	1
chr21.41660268.A.T	rs2252109	A	Severity	CAV	A	-	345.1	Epilepsy	neurological	102	13688	-0.0403047	0.143638	0.960497	0.779018	1	1
chr4.68840276.G.A	rs115162070	G	Severity	CAV	A	-	260	Protein-calorie malnutrition	endocrine/metabolic	215	10067	-0.0664009	0.236642	0.935756	0.77902	1	1
chr17.9267091.C.T	rs34761447	C	Severity	CAV	T	STX8	509.1	Respiratory failure	respiratory	107	15102	-0.0904828	0.322501	0.91349	0.779043	1	1
chr19.39248147.C.T	rs12979860	C	Severity (C allele)*Conflicting; Risk factor (T allele)*Conflicting	CAV	T	IFNL4	564.9	Personal history of diseases of digestive system	digestive	150	11258	0.0328832	0.117206	1.03343	0.779048	1	1
chrX.15599938.A.G	rs2106809	G	Severity	CAV	G	ACE2	700	Corns and callosities	dermatologic	191	14830	0.0374748	0.133572	1.03819	0.779049	1	1
chr17.35880776.C.T	rs2107538	T	Risk factor; Severity	FCP	T	CCL5	761	Cervicalgia	symptoms	1189	14034	-0.0140245	0.0499888	0.986073	0.779054	1	1
chr4.143999443.G.A	rs7683365	A	Risk factor	FCP + IP	A	GYPB	394.2	Mitral valve disease	circulatory system	104	12894	0.0459929	0.163945	1.04707	0.779064	1	1
chr17.15965007.C.T	rs8081547	T	Risk factor	FCP + IP	T	ADORA2B	367.9	Blindness and low vision	sense organs	170	13433	0.0390663	0.139256	1.03984	0.779066	1	1
chr7.128938247.T.G	rs10488631	TCTA haplotype	Severity in European-Americans	CAV	T	IRF5	250.24	Type 2 diabetes with neurological manifestations	endocrine/metabolic	899	10311	-0.0147459	0.0525642	0.985362	0.779071	1	1
chr10.76490426.T.C	rs114026383	C	Risk factor for European population	CAV	C	LRMDA	454.1	Varicose veins of lower extremity	circulatory system	1001	12580	0.0657571	0.234408	1.06797	0.779076	1	1
chr13.23084699.A.G	rs1984162	G	Severity	CAV	G	-	362.9	Retinal edema	sense organs	195	13642	0.034555	0.123183	1.03516	0.779081	1	1
chrX.15581240.G.A	rs147464721	A	Severity	CAV	A	ACE2	350	Abnormal movement	neurological	1493	13656	0.110612	0.394333	1.11696	0.779091	1	1
chr21.41473456.A.G	rs17854725	G	Severity	CAV	G	TMPRSS2	180	Cervical cancer and dysplasia	neoplasms	232	14233	0.027	0.0962552	1.02737	0.779091	1	1
chr14.35401887.C.T	rs696	CC genotype	Severity	CAV	T	NFKBIA	459	Other disorders of circulatory system	circulatory system	401	14923	-0.0209264	0.0746072	0.979291	0.779104	1	1
chr1.205208489.G.A	rs11240388	G	Severity	CAV-FE	A	DSTYK	555.1	Regional enteritis	digestive	116	11246	-0.0386792	0.137906	0.962059	0.779113	1	1
chr3.61768231.T.A	rs672699	A	Severity	CAV	T	PTPRG	174	Breast cancer	neoplasms	452	14722	0.0211386	0.0753728	1.02136	0.779129	1	1
chr13.22495675.AG.A	rs10714879	A	Severity	CAV	AG	-	443.7	Peripheral angiopathy in diseases classified elsewhere	circulatory system	543	13275	-0.0193258	0.0689112	0.98086	0.779136	1	1
chr17.31410594.G.A	rs178840	G	Severity	CAV	G	RAB11FIP4	193	Thyroid cancer	neoplasms	138	14276	-0.0344495	0.12284	0.966137	0.779138	1	1
chr17.27660155.T.C	rs117217714	C	Severity	CAV	C	NOS2P1	512.8	Cough	respiratory	2224	8793	0.0840947	0.299871	1.08773	0.779143	1	1
chr21.33287378.C.T	rs8178521	T	Severity	CAV-FE	T	IL10RB	947	Urticaria	dermatologic	263	12400	0.0326726	0.116507	1.03321	0.779145	1	1
chr21.41508701.T.G	rs4283504	T	Possible functional consequences	FCP + IP	T	TMPRSS2	296.22	Major depressive disorder	mental disorders	3064	9153	0.0147929	0.05275	1.0149	0.779145	1	1
chrX.12885540.A.T	rs179008	T	Severity; Risk factor	CAV	T	TLR7	571.8	Liver abscess and sequelae of chronic liver disease	digestive	190	12707	0.0430906	0.15366	1.04403	0.779149	1	1
chr1.196673103.G.A	rs800292	A	Severity	CAV	A	CFH	930	Allergic reaction to food	injuries & poisonings	241	12557	0.0272339	0.0971163	1.02761	0.779151	1	1
chr15.90879313.T.C	rs8039305	C	Risk factor	CAV-FE	C	FURIN	766	Neuralgia, neuritis, and radiculitis NOS	symptoms	358	12502	-0.0224943	0.0802161	0.977757	0.779154	1	1
chr1.20166359.C.T	rs72663004	T	Severity	CAV	T	PLA2G2C	327.41	Organic or persistent insomnia	neurological	287	12303	-0.0554456	0.197725	0.946063	0.779157	1	1
chr21.41465921.C.T	rs62217525	C	Possible functional consequences	FCP + IP	T	TMPRSS2	070.4	Chronic hepatitis	infectious diseases	156	11104	0.0833483	0.297232	1.08692	0.779159	1	1
chr8.73355963.T.C	rs2010843	C	Severity	CAV	C	RDH10-AS1	740.11	Osteoarthrosis, localized, primary	musculoskeletal	1612	12265	-0.0123236	0.0439494	0.987752	0.779167	1	1
chr17.27660155.T.C	rs117217714	C	Severity	CAV	C	NOS2P1	401	Hypertension	circulatory system	7203	8371	0.0678767	0.242068	1.07023	0.779168	1	1
chr2.181488719.A.C	rs2034831	C	Severity	CAV	C	ITGA4	512.7	Shortness of breath	respiratory	3275	8742	-0.0190504	0.0679407	0.98113	0.779173	1	1
chr21.41507982.C.A	rs75603675	A	Protective*Conflicting; Risk factor*Conflicting; Severity*Conflicting	CAV	A	TMPRSS2	333	Extrapyramidal disease and abnormal movement disorders	neurological	136	14255	-0.0362881	0.129422	0.964362	0.779182	1	1
chr10.52771466.C.T	rs1800451	T	Potential functional effect on protein	FCP + IP	T	MBL2	287	Purpura and other hemorrhagic conditions	hematopoietic	428	14937	0.037619	0.134179	1.03834	0.779198	1	1
chr10.52771475.C.T	rs1800450	T	Severity	CAV	T	MBL2	288.11	Neutropenia	hematopoietic	117	14185	-0.0544639	0.194266	0.946993	0.779203	1	1
chr19.52830722.G.A	rs10411226	G	Severity	CAV	G	ZNF28	288.1	Decreased white blood cell count	hematopoietic	184	12335	-0.0315468	0.112528	0.968946	0.779212	1	1
chr17.42362183.A.G	rs744166	G	Risk factor; Severity	CAV	G	STAT3	724	Other and unspecified disorders of back	musculoskeletal	294	13694	0.0245808	0.0876804	1.02489	0.779212	1	1
chr17.45995618.A.G	rs112572874	G	Risk factor	CAV-FE	G	MAPT	426.3	Bundle branch block	circulatory system	110	12053	0.0550477	0.196359	1.05659	0.779215	1	1
chr1.155066988.C.T	rs114301457	T	Severity	CAV	T	EFNA4	614	Inflammatory diseases of female pelvic organs	genitourinary	468	14941	-0.288019	1.02739	0.749748	0.779216	1	1
chr10.52340585.A.T	rs1441121	T	Severity	CAV	A	-	415.11	Pulmonary embolism and infarction, acute	circulatory system	231	15324	0.0296686	0.105832	1.03011	0.779218	1	1
chr9.78543197.A.G	rs7027911	A	Severity	CAV	G	-	697	Sarcoidosis	dermatologic	128	13404	-0.0376345	0.13425	0.963065	0.779223	1	1
chr12.47844974.A.G	rs731236	AG and AA genotype	Severity	CAV	G	VDR	276.13	Hyperpotassemia	endocrine/metabolic	621	14122	0.0181535	0.0647576	1.01832	0.779224	1	1
chr6.18015216.C.T	rs140247774	T	Severity	CAV	T	-	930	Allergic reaction to food	injuries & poisonings	241	12520	0.075466	0.269232	1.07839	0.779247	1	1
chr1.205208489.G.A	rs11240388	G	Severity	CAV-FE	A	DSTYK	379.2	Disorders of vitreous body	sense organs	400	13615	0.0210864	0.0752289	1.02131	0.779251	1	1
chr2.181488719.A.C	rs2034831	C	Severity	CAV	C	ITGA4	425	Cardiomyopathy	circulatory system	375	15595	-0.0469271	0.167425	0.954157	0.779257	1	1
chr19.35687796.G.A	rs77127536	A	Severity	CAV	A	TYMSP2	618	Genital prolapse	genitourinary	206	15901	-0.0418348	0.149259	0.959028	0.77926	1	1
chr16.89196249.G.A	rs117169628	A	Severity	CAV	A	SLC22A31	614.52	Vaginitis and vulvovaginitis	genitourinary	355	14914	0.0382513	0.136483	1.03899	0.779275	1	1
chr1.109740350.G.T	rs1332018	T	Risk factor; Severity	CAV	G	GSTM3	714.1	Rheumatoid arthritis	musculoskeletal	401	14956	-0.0215405	0.076858	0.97869	0.779275	1	1
chr12.57108399.C.T	rs324011	T	Risk factor; Severity	CAV	T	STAT6	278.1	Obesity	endocrine/metabolic	3624	9747	0.00852331	0.0304139	1.00856	0.77929	1	1
chr21.41509390.C.G	rs12626358	G	Possible functional consequences	FCP + IP	G	TMPRSS2	766	Neuralgia, neuritis, and radiculitis NOS	symptoms	361	12733	-0.0258594	0.092283	0.974472	0.77931	1	1
chr3.38894643.C.T	rs33985936	T	Severity	CAV	T	SCN11A	317.11	Alcoholic liver damage	mental disorders	161	13000	0.0374058	0.133493	1.03811	0.779317	1	1
chr2.112913801.G.T	rs3811046	T	Risk factor	CAV	G	IL37	585.31	Renal dialysis	genitourinary	334	13069	0.0250298	0.0893265	1.02535	0.779319	1	1
chr17.45714244.T.C	rs113661667	C	Risk factor	CAV-FE	C	LINC02210-CRHR1	649.1	Diabetes or abnormal glucose tolerance complicating pregnancy	pregnancy complications	103	15942	0.0598344	0.213542	1.06166	0.779324	1	1
chr1.87162490.C.T	rs10873821	C	Severity	CAV	T	LINC01140	338.2	Chronic pain	neurological	3208	10964	-0.00866911	0.0309398	0.991368	0.779329	1	1
chr7.22728408.A.G	rs2069837	G	Severity	CAV-FE	G	IL6	241.2	Nontoxic multinodular goiter	endocrine/metabolic	308	13226	-0.0399377	0.142539	0.960849	0.779333	1	1
chr17.63488670.G.A	rs4343	G	Severity; Risk factor	CAV	G	ACE	724.2	Disorders of coccyx	musculoskeletal	164	13713	-0.032203	0.114935	0.96831	0.779335	1	1
chr17.34252769.A.G	rs1024611	G	Risk factor	CAV	G	CCL2	282	Hereditary hemolytic anemias	hematopoietic	112	11864	0.0418201	0.149266	1.04271	0.779345	1	1
chr3.146517122.G.A	rs343320	A	Severity	CAV-FE	A	PLSCR1	473.4	Voice disturbance	respiratory	301	10530	0.0478146	0.170673	1.04898	0.77936	1	1
chr10.36988942.A.G	rs2091431	G	Severity	CAV	A	-	741.2	Stiffness of joint	musculoskeletal	609	14542	-0.0180288	0.0643538	0.982133	0.779361	1	1
chr2.60480453.A.G	rs1123573	A	Severity	CAV-FE	G	BCL11A	379	Other disorders of eye	sense organs	462	13622	-0.020455	0.0730178	0.979753	0.779372	1	1
chrX.15581240.G.A	rs147464721	A	Severity	CAV	A	ACE2	276.13	Hyperpotassemia	endocrine/metabolic	621	14129	0.170467	0.608512	1.18586	0.779373	1	1
chr6.41534945.A.C	rs1886814	C	Severity	CAV-FE	C	FOXP4-AS1	593	Hematuria	genitourinary	559	12559	0.0249229	0.0889687	1.02524	0.779377	1	1
chr3.148742201.A.C	rs5186	C	Severity	CAV	C	AGTR1	624.9	stress incontinence, female	genitourinary	349	15395	-0.0262507	0.093711	0.974091	0.779382	1	1
chr4.143996657.T.C	rs6840234	C	Protective	FCP + IP	T	GYPB	229	Benign neoplasm of unspecified sites	neoplasms	116	12699	-0.0384609	0.137302	0.962269	0.779385	1	1
chr7.107967457.C.T	rs2237698	T	Severity	CAV	T	LAMB1	681	Superficial cellulitis and abscess	dermatologic	851	13606	-0.0212316	0.0757949	0.978992	0.779386	1	1
chr21.41473715.C.A	rs2298661	A	Protective	CAV-FE	A	TMPRSS2	528	Diseases of the oral soft tissues, excluding lesions specific for gingiva and tongue	digestive	190	15237	0.0363385	0.129729	1.03701	0.779392	1	1
chr17.9267091.C.T	rs34761447	C	Severity	CAV	T	STX8	427.11	Paroxysmal supraventricular tachycardia	circulatory system	116	11962	0.0837274	0.298913	1.08733	0.779396	1	1
chrX.15586459.TAAATC.T	rs755766792	T	Severity	CAV	T	ACE2	782.3	Edema	symptoms	990	14264	0.153032	0.546341	1.16536	0.779398	1	1
chr16.16924042.C.A	rs1453512	A	Severity	CAV	C	-	367.1	Myopia	sense organs	153	13871	-0.0390237	0.13932	0.961728	0.779399	1	1
chr10.22439346.T.C	-	HLA-A*02:02	Protective	IP	C	HLA-A	284	Aplastic anemia	hematopoietic	142	11774	-0.0753683	0.269088	0.927402	0.77941	1	1
chrX.15599938.A.G	rs2106809	G	Severity	CAV	G	ACE2	282	Hereditary hemolytic anemias	hematopoietic	112	11885	-0.0521087	0.186058	0.949226	0.779426	1	1
chr6.6924962.A.C	rs6933436	C	Severity	CAV	C	-	442	Other aneurysm	circulatory system	232	13078	-0.0291247	0.103992	0.971295	0.779427	1	1
chr9.33426577.A.G	rs10813976	G	Severity	CAV	G	-	949	Allergies, other	injuries & poisonings	540	12515	0.0235366	0.0840401	1.02382	0.779429	1	1
chr17.8109899.C.T	rs151256885	T	Severity	CAV	T	ALOXE3	199	Neoplasm of uncertain behavior	neoplasms	138	14496	0.108669	0.388052	1.11479	0.779449	1	1
chr3.27146807.G.A	rs17317135	G	Severity	CAV	A	NEK10	596.5	Functional disorders of bladder	genitourinary	199	15458	-0.0834087	0.297854	0.919975	0.779453	1	1
chr6.105878879.T.A	rs9386484	T	Severity	CAV	A	-	261.2	Vitamin B-complex deficiencies	endocrine/metabolic	736	8647	-0.0160448	0.0572972	0.984083	0.779457	1	1
chrX.15596127.G.T	rs146598386	T	Severity	CAV	T	ACE2	333	Extrapyramidal disease and abnormal movement disorders	neurological	139	14609	0.285632	1.02003	1.3306	0.77946	1	1
chr22.43928847.C.G	rs738409	G	Protective*Conflicting; Severity*Conflicting	CAV	G	PNPLA3	585.34	Chronic Kidney Disease, Stage IV	genitourinary	480	12855	-0.0206595	0.0737855	0.979552	0.779483	1	1
chr7.128938247.T.G	rs10488631	TCTA haplotype	Severity in European-Americans	CAV	T	IRF5	300.9	Posttraumatic stress disorder	mental disorders	316	9317	0.0230947	0.0824908	1.02336	0.779503	1	1
chr2.162267541.C.T	rs1990760	T	Risk factor; Severity	CAV	T	IFIH1	741.4	Joint effusions	musculoskeletal	160	14634	-0.0340187	0.121522	0.966553	0.779524	1	1
chr6.147217556.A.G	rs116898161	G	Severity	CAV	G	STXBP5	690	Erythematosquamous dermatosis	dermatologic	306	13461	-0.101315	0.361922	0.903649	0.779527	1	1
chr6.147217556.A.G	rs116898161	G	Severity	CAV	G	STXBP5	690.1	Seborrheic dermatitis	dermatologic	306	13461	-0.101315	0.361922	0.903649	0.779527	1	1
chrX.15581269.T.C	rs138390800	C	May destabilize ACE2 protein structure	FCP + IP	C	ACE2	947	Urticaria	dermatologic	263	12588	0.286159	1.02226	1.3313	0.779533	1	1
chrX.15596127.G.T	rs146598386	T	Severity	CAV	T	ACE2	527	Diseases of the salivary glands	digestive	126	15370	0.284968	1.01803	1.32972	0.779539	1	1
chr22.22210343.A.T	rs5757427	T	Severity	CAV	A	IGLV10-54	296	Mood disorders	mental disorders	2682	6437	-0.0101595	0.0362944	0.989892	0.779539	1	1
chr18.69541156.T.C	rs12958013	T	Severity	CAV	C	DOK6	571.51	Cirrhosis of liver without mention of alcohol	digestive	696	12712	-0.0273719	0.0977875	0.972999	0.779545	1	1
chr21.41660268.A.T	rs2252109	A	Severity	CAV	A	-	185	Cancer of prostate	neoplasms	172	13945	-0.0343455	0.122709	0.966238	0.779558	1	1
chr1.196673103.G.A	rs800292	A	Severity	CAV	A	CFH	497	Bronchitis	respiratory	336	11704	-0.0230087	0.0822058	0.977254	0.779561	1	1
chr21.41660268.A.T	rs2252109	A	Severity	CAV	A	-	710	Osteomyelitis, periostitis, and other infections involving bone	musculoskeletal	116	14159	-0.0381911	0.136465	0.962529	0.779585	1	1
chr21.41660268.A.T	rs2252109	A	Severity	CAV	A	-	710.1	Osteomyelitis	musculoskeletal	116	14159	-0.0381911	0.136465	0.962529	0.779585	1	1
chr14.74952741.A.G	rs2268616	G	Risk factor	CAV	G	PGF	276.14	Hypopotassemia	endocrine/metabolic	359	13705	-0.0477711	0.170698	0.953352	0.779586	1	1
chrX.15581240.G.A	rs147464721	A	Severity	CAV	A	ACE2	687.4	Disturbance of skin sensation	dermatologic	741	11263	-0.166507	0.594969	0.846617	0.779587	1	1
chr4.67963489.G.A	rs6552134	G	Possible functional consequences	FCP + IP	G	TMPRSS11A	401.1	Essential hypertension	circulatory system	7123	8282	0.00819049	0.0292677	1.00822	0.779595	1	1
chr11.71456403.G.T	rs12785878	G	Severity	CAV	T	NADSYN1	496.1	Emphysema	respiratory	277	11738	-0.0254352	0.09089	0.974886	0.779596	1	1
chr3.27146807.G.A	rs17317135	G	Severity	CAV	A	NEK10	949	Allergies, other	injuries & poisonings	538	12381	-0.0512634	0.183188	0.950028	0.7796	1	1
chr1.90742957.A.C	rs2166172	C	Severity	CAV-FE	C	-	250.6	Polyneuropathy in diabetes	endocrine/metabolic	438	10319	0.0210098	0.0750783	1.02123	0.779601	1	1
chr12.112919388.G.A	rs10774671	A	Severity (A allele); Protective (G allele)	CAV-FE	G	OAS1	728.7	Fasciitis	musculoskeletal	477	11427	-0.0199463	0.0712787	0.980251	0.779604	1	1
chr3.146517122.G.A	rs343320	A	Severity	CAV-FE	A	PLSCR1	454.11	Varicose veins of lower extremity, symptomtic	circulatory system	782	12535	-0.0324317	0.115897	0.968089	0.779606	1	1
chr6.18015216.C.T	rs140247774	T	Severity	CAV	T	-	416	Cardiomegaly	circulatory system	112	15700	-0.128934	0.460779	0.879032	0.779618	1	1
chr14.94566450.G.A	rs2093266	A	Risk factor for acute kidney injury	CAV	A	SERPINA4	562.2	Diverticulitis	digestive	192	11216	0.0384998	0.137592	1.03925	0.779621	1	1
chr17.45714244.T.C	rs113661667	C	Risk factor	CAV-FE	C	LINC02210-CRHR1	288.11	Neutropenia	hematopoietic	118	14168	0.0538571	0.192494	1.05533	0.779642	1	1
chr16.57636629.G.A	rs7499679	A	Severity	CAV	A	ADGRG1	601	Inflammatory diseases of prostate	genitourinary	149	14700	-0.0380823	0.136115	0.962634	0.779647	1	1
chr15.33615902.C.T	rs12593288	C	Severity	CAV	T	RYR3	333	Extrapyramidal disease and abnormal movement disorders	neurological	137	14432	-0.0465483	0.166386	0.954518	0.779661	1	1
chr13.23084699.A.G	rs1984162	G	Severity	CAV	G	-	580	Nephritis; nephrosis; renal sclerosis	genitourinary	305	13047	0.0281288	0.100546	1.02853	0.779661	1	1
chr13.112889041.C.T	rs9577175	T	Severity	CAV	T	ATP11A	649	Other conditions or status of the mother complicating pregnancy, childbirth, or the puerperium	pregnancy complications	124	15896	0.0482064	0.172316	1.04939	0.779665	1	1
chr14.74952741.A.G	rs2268616	G	Risk factor	CAV	G	PGF	429	Ill-defined descriptions and complications of heart disease	circulatory system	498	13465	-0.0385478	0.137792	0.962186	0.779667	1	1
chr11.88824823.A.G	rs10831496	G	Severity	CAV-FE	A	GRM5	110.13	Dermatophytosis of the body	infectious diseases	204	12251	-0.0305133	0.109076	0.969948	0.779675	1	1
chr3.27146807.G.A	rs17317135	G	Severity	CAV	A	NEK10	270	Disorders of protein plasma/amino-acid transport and metabolism	endocrine/metabolic	146	14808	-0.0959887	0.343192	0.908474	0.779712	1	1
chr6.31575254.G.A	rs1800629	A	Risk factor*Conflicting; Severity*Conflicting; Protective*Conflicting	CAV-FE	A	TNF	701	Other hypertrophic and atrophic conditions of skin	dermatologic	405	14830	0.0347019	0.124075	1.03531	0.779719	1	1
chr3.1052111.C.G	rs1504061	G	Severity	CAV	G	-	038	Septicemia	infectious diseases	170	14717	-0.0624152	0.223164	0.939493	0.779721	1	1
chr1.154454494.A.C	rs2228145	A	Risk factor	CAV	C	IL6R	345.1	Epilepsy	neurological	110	14579	0.0399044	0.142683	1.04071	0.77973	1	1
chr15.34253720.A.G	rs2705343	G	Severity	CAV-FE	G	SLC12A6	649.1	Diabetes or abnormal glucose tolerance complicating pregnancy	pregnancy complications	101	15745	-0.0552008	0.19738	0.946295	0.779733	1	1
chr14.74952741.A.G	rs2268616	G	Risk factor	CAV	G	PGF	495	Asthma	respiratory	2930	11354	-0.0188343	0.0673466	0.981342	0.779736	1	1
chr3.101705614.T.C	rs11919389	C	Risk factor	CAV	C	PDCL3P4	709	Diffuse diseases of connective tissue	dermatologic	230	13246	-0.0296611	0.106062	0.970774	0.77974	1	1
chr19.50379362.T.C	rs1405655	C	Severity	CAV-FE	C	NR1H2	272	Disorders of lipoid metabolism	endocrine/metabolic	6376	8858	-0.00761373	0.0272256	0.992415	0.779743	1	1
chr14.74952741.A.G	rs2268616	G	Risk factor	CAV	G	PGF	112	Candidiasis	infectious diseases	596	11904	-0.0377434	0.134967	0.96296	0.779747	1	1
chr3.1052111.C.G	rs1504061	G	Severity	CAV	G	-	272.9	Unspecified disorder of lipoid metabolism	endocrine/metabolic	131	8824	0.0688073	0.246052	1.07123	0.779749	1	1
chr10.52771475.C.T	rs1800450	T	Severity	CAV	T	MBL2	726.1	Enthesopathy	musculoskeletal	619	11563	0.0237237	0.0848351	1.02401	0.77975	1	1
chr4.166008836.A.T	rs17047200	TT genotype	Severity (TT genotype)*Conflicting; Risk factor (AA genotype)*Conflicting	CAV	T	TLL1	613.5	Mastodynia	genitourinary	277	14944	0.0315468	0.112811	1.03205	0.779752	1	1
chr6.45737076.T.A	rs16873740	A	Severity	CAV	A	-	381.1	Otitis media	sense organs	148	14623	-0.044981	0.160856	0.956016	0.779758	1	1
chr19.50379362.T.C	rs1405655	C	Severity	CAV-FE	C	NR1H2	395.6	Heart valve replaced	circulatory system	146	14612	0.0343206	0.122735	1.03492	0.77976	1	1
chr4.186082920.C.T	rs3775291	T	Risk factor; Severity	CAV-FE	T	TLR3	618.2	Uterine/Uterovaginal prolapse	genitourinary	117	15961	0.0433452	0.155014	1.0443	0.779768	1	1
chr9.133251249.A.G	rs7849280	G	Protective	CAV	G	ABO	714.1	Rheumatoid arthritis	musculoskeletal	401	14936	0.0314535	0.112491	1.03195	0.779777	1	1
chr5.96909661.C.T	rs150892504	T	Severity	CAV	T	ERAP2	702	Degenerative skin conditions and other dermatoses	dermatologic	231	14343	0.28683	1.02583	1.3322	0.779779	1	1
chr21.41494374.C.T	rs114363287	T	Risk factor	CAV	T	TMPRSS2	244.1	Secondary hypothyroidism	endocrine/metabolic	371	13231	0.287832	1.02943	1.33353	0.779781	1	1
chr2.196087686.G.A	rs2176724	A	Severity	CAV	A	-	317.11	Alcoholic liver damage	mental disorders	161	12988	-0.0481048	0.172048	0.953034	0.779784	1	1
chr6.31153649.G.A	rs143334143	A	Severity; Risk factor	CAV-FE	A	CCHCR1	465	Acute upper respiratory infections of multiple or unspecified sites	respiratory	2081	11124	0.0162071	0.0579665	1.01634	0.779789	1	1
chr2.60480453.A.G	rs1123573	A	Severity	CAV-FE	G	BCL11A	286	Coagulation defects	hematopoietic	244	14983	0.0272025	0.0972975	1.02758	0.7798	1	1
chr1.155066988.C.T	rs114301457	T	Severity	CAV	T	EFNA4	599.2	Retention of urine	genitourinary	251	11350	0.290451	1.03889	1.33703	0.779802	1	1
chr1.90742957.A.C	rs2166172	C	Severity	CAV-FE	C	-	706.1	Acne	dermatologic	301	13343	-0.0252939	0.0904756	0.975023	0.779811	1	1
chr2.195499753.A.C	rs73060484	C	Severity	CAV	C	-	496.1	Emphysema	respiratory	277	11650	-0.0380805	0.136213	0.962635	0.779812	1	1
chr4.67963489.G.A	rs6552134	G	Possible functional consequences	FCP + IP	G	TMPRSS11A	386	Vertiginous syndromes and other disorders of vestibular system	sense organs	263	12814	0.0260851	0.0933089	1.02643	0.779818	1	1
chr11.71456403.G.T	rs12785878	G	Severity	CAV	T	NADSYN1	681	Superficial cellulitis and abscess	dermatologic	853	13656	-0.0146569	0.0524309	0.98545	0.779826	1	1
chr6.158608455.C.T	rs117665206	T	Severity	CAV	T	TMEM181	465	Acute upper respiratory infections of multiple or unspecified sites	respiratory	2081	11124	0.0655154	0.234373	1.06771	0.779835	1	1
chr8.124324323.T.C	rs72711165	C	Severity	CAV-FE	C	TMEM65	622.1	Polyp of corpus uteri	genitourinary	130	15733	-0.144045	0.51532	0.865849	0.779842	1	1
chr6.31575254.G.A	rs1800629	A	Risk factor*Conflicting; Severity*Conflicting; Protective*Conflicting	CAV-FE	A	TNF	801	Fracture of ankle and foot	injuries & poisonings	106	14374	-0.069569	0.248884	0.932796	0.779842	1	1
chr6.158608455.C.T	rs117665206	T	Severity	CAV	T	TMEM181	747.1	Cardiac congenital anomalies	congenital anomalies	132	16108	-0.275352	0.985109	0.759305	0.77985	1	1
chr1.155133406.T.G	rs4971066	G	Risk factor	CAV	G	EFNA1	590	Pyelonephritis	genitourinary	130	12500	-0.0431472	0.15437	0.95777	0.779857	1	1
chr3.27146807.G.A	rs17317135	G	Severity	CAV	A	NEK10	612.2	Hypertrophy of breast (Gynecomastia)	genitourinary	136	13149	-0.100832	0.360768	0.904085	0.779866	1	1
chr1.87162490.C.T	rs10873821	C	Severity	CAV	T	LINC01140	428.4	Heart failure with preserved EF [Diastolic heart failure]	circulatory system	375	13857	0.0224413	0.0802934	1.0227	0.779868	1	1
chr1.173115604.T.G	rs17300100	G	Severity	CAV	G	-	276.12	Hyposmolality and/or hyponatremia	endocrine/metabolic	149	13968	0.0655864	0.234668	1.06778	0.779872	1	1
chr1.206773552.T.C	rs1800896	C	Severity	FCP	C	IL10	579.8	Nonspecific abnormal findings in stool contents	digestive	117	13985	0.0393171	0.140682	1.0401	0.77988	1	1
chr6.45737076.T.A	rs16873740	A	Severity	CAV	A	-	155	Cancer of liver and intrahepatic bile duct	neoplasms	151	15267	0.0439994	0.157436	1.04498	0.779881	1	1
chr2.162267541.C.T	rs1990760	T	Risk factor; Severity	CAV	T	IFIH1	300.4	Dysthymic disorder	mental disorders	336	9335	0.0237602	0.0850189	1.02404	0.779885	1	1
chr10.76490426.T.C	rs114026383	C	Risk factor for European population	CAV	C	LRMDA	619.4	Noninflammatory disorders of vagina	genitourinary	611	13772	-0.0823668	0.29473	0.920934	0.779887	1	1
chr10.36988942.A.G	rs2091431	G	Severity	CAV	A	-	246	Other disorders of thyroid	endocrine/metabolic	452	13082	0.0206177	0.0737758	1.02083	0.779889	1	1
chr16.89196249.G.A	rs117169628	A	Severity	CAV	A	SLC22A31	280.1	Iron deficiency anemias, unspecified or not due to blood loss	hematopoietic	1157	11854	-0.0220564	0.0789262	0.978185	0.779895	1	1
chr21.41465040.G.A	rs17001042	A	Possible functional consequences	FCP + IP	A	TMPRSS2	401	Hypertension	circulatory system	7205	8378	-0.021338	0.0763571	0.978888	0.779899	1	1
chr11.1219991.G.T	rs35705950	T	Protective	CAV	T	MUC5B	196	Radiotherapy	neoplasms	217	14499	0.0554195	0.198323	1.05698	0.779907	1	1
chr14.74952741.A.G	rs2268616	G	Risk factor	CAV	G	PGF	610.1	Cystic mastopathy	genitourinary	202	12976	0.0487068	0.174306	1.04991	0.779913	1	1
chrX.15596127.G.T	rs146598386	T	Severity	CAV	T	ACE2	613.5	Mastodynia	genitourinary	282	15232	-0.283392	1.01417	0.753224	0.779914	1	1
chr21.41509390.C.G	rs12626358	G	Possible functional consequences	FCP + IP	G	TMPRSS2	977	Personal history of allergy to medicinal agents	injuries & poisonings	325	15178	-0.027187	0.0972953	0.973179	0.779917	1	1
chr14.35401887.C.T	rs696	CC genotype	Severity	CAV	T	NFKBIA	610.1	Cystic mastopathy	genitourinary	211	13332	-0.029735	0.106417	0.970703	0.779922	1	1
chr10.89010241.T.C	rs982764	T	Severity	CAV-FE	C	FAS	295	Schizophrenia and other psychotic disorders	mental disorders	319	9315	-0.0244126	0.0873743	0.975883	0.779936	1	1
chr14.94566450.G.A	rs2093266	A	Risk factor for acute kidney injury	CAV	A	SERPINA4	197	Chemotherapy	neoplasms	601	14521	-0.0220837	0.0790393	0.978158	0.779937	1	1
chr9.117713024.A.G	rs4986790	G	Severity	CAV	G	TLR4	352	Disorders of other cranial nerves	neurological	143	14499	-0.079709	0.28529	0.923385	0.779941	1	1
chr11.320772.A.G	rs12252	G	Severity; Risk factor	CAV	G	IFITM3	555.1	Regional enteritis	digestive	109	10912	-0.0570878	0.204328	0.944511	0.779943	1	1
chr11.1219991.G.T	rs35705950	T	Protective	CAV	T	MUC5B	275	Disorders of mineral metabolism	endocrine/metabolic	477	15474	-0.0400884	0.143487	0.960704	0.779948	1	1
chr5.142872984.C.T	rs10039856	C	Severity	CAV	T	ARHGAP26	195	Cancer, suspected or other	neoplasms	182	14489	-0.0381168	0.136433	0.962601	0.779952	1	1
chr2.112913801.G.T	rs3811046	T	Risk factor	CAV	G	IL37	394.2	Mitral valve disease	circulatory system	115	14612	0.0411373	0.147252	1.042	0.779963	1	1
chr17.27263807.T.C	rs60811869	C	Severity	CAV	C	-	458	Hypotension	circulatory system	204	14945	0.0693705	0.248321	1.07183	0.77997	1	1
chr17.31410594.G.A	rs178840	G	Severity	CAV	G	RAB11FIP4	433.21	Cerebral artery occlusion, with cerebral infarction	circulatory system	489	13182	-0.0190613	0.068234	0.981119	0.779975	1	1
chr1.109740350.G.T	rs1332018	T	Risk factor; Severity	CAV	G	GSTM3	251.1	Hypoglycemia	endocrine/metabolic	182	9581	0.0322922	0.115597	1.03282	0.779975	1	1
chrX.12885540.A.T	rs179008	T	Severity; Risk factor	CAV	T	TLR7	379.2	Disorders of vitreous body	sense organs	395	13271	0.0285928	0.102355	1.02901	0.779975	1	1
chr21.41509390.C.G	rs12626358	G	Possible functional consequences	FCP + IP	G	TMPRSS2	627	Menopausal and postmenopausal disorders	genitourinary	854	12270	0.0173999	0.0622876	1.01755	0.779978	1	1
chr6.18015216.C.T	rs140247774	T	Severity	CAV	T	-	781	Symptoms involving nervous and musculoskeletal systems	symptoms	194	15663	-0.0880368	0.315162	0.915727	0.779985	1	1
chr22.43928847.C.G	rs738409	G	Protective*Conflicting; Severity*Conflicting	CAV	G	PNPLA3	292.4	Altered mental status	mental disorders	133	14065	0.0374211	0.133965	1.03813	0.779988	1	1
chr9.78543197.A.G	rs7027911	A	Severity	CAV	G	-	292	Neurological disorders	mental disorders	862	14231	-0.0149765	0.0536158	0.985135	0.779991	1	1
chr14.80203237.T.C	rs225014	C	Severity	CAV	C	DIO2	550	Abdominal hernia	digestive	923	14742	-0.013642	0.0488398	0.986451	0.779999	1	1
chr13.73984368.C.T	rs12871414	C	Severity	CAV	T	KLF12	714	Rheumatoid arthritis and other inflammatory polyarthropathies	musculoskeletal	459	14733	-0.0238274	0.0853075	0.976454	0.780005	1	1
chr14.72467521.C.T	rs12587980	T	Severity	CAV	T	RGS6	281.1	Megaloblastic anemia	hematopoietic	144	11812	-0.0351283	0.125768	0.965482	0.780006	1	1
chr1.196673103.G.A	rs800292	A	Severity	CAV	A	CFH	256	Ovarian dysfunction	endocrine/metabolic	213	14586	0.0290002	0.10383	1.02942	0.780012	1	1
chrX.15602217.T.C	rs190509934	C	Protective	CAV	C	ACE2	196	Radiotherapy	neoplasms	217	14571	-0.164961	0.590624	0.847926	0.780014	1	1
chr2.162267541.C.T	rs1990760	T	Risk factor; Severity	CAV	T	IFIH1	386.9	Dizziness and giddiness (Light-headedness and vertigo)	sense organs	1710	12911	-0.0112925	0.0404331	0.988771	0.780024	1	1
chr6.147217556.A.G	rs116898161	G	Severity	CAV	G	STXBP5	507	Pleurisy; pleural effusion	respiratory	136	15216	0.142634	0.510705	1.15331	0.780024	1	1
chrX.12885540.A.T	rs179008	T	Severity; Risk factor	CAV	T	TLR7	994	Sepsis and SIRS	injuries & poisonings	141	15502	0.0477694	0.17104	1.04893	0.780024	1	1
chr12.47844974.A.G	rs731236	AG and AA genotype	Severity	CAV	G	VDR	386.2	Peripheral or central vertigo	sense organs	223	12957	0.0294544	0.105465	1.02989	0.780029	1	1
chr5.21768177.G.A	-	HLA-A*02:02	Protective	IP	A	HLA-A	619	Noninflammatory female genital disorders	genitourinary	1160	13338	0.0134425	0.0481334	1.01353	0.780032	1	1
chr14.72467521.C.T	rs12587980	T	Severity	CAV	T	RGS6	411	Ischemic Heart Disease	circulatory system	2216	13317	-0.0104962	0.0375869	0.989559	0.780053	1	1
chr13.73984368.C.T	rs12871414	C	Severity	CAV	T	KLF12	253	Disorders of the pituitary gland and its hypothalamic control	endocrine/metabolic	137	14406	-0.0433773	0.155335	0.95755	0.780053	1	1
chr3.1052111.C.G	rs1504061	G	Severity	CAV	G	-	654	Other and unspecified complications of birth; puerperium affecting management of mother	pregnancy complications	178	15950	-0.0654609	0.23442	0.936636	0.780056	1	1
chr11.784340.C.G	rs7104929	G	Severity	CAV-FE	G	-	110.2	Dermatomycoses	infectious diseases	157	12177	-0.0336887	0.120644	0.966872	0.78006	1	1
chr2.113129630.T.C	rs419598	C	Risk factor	CAV	C	IL1RN	241.2	Nontoxic multinodular goiter	endocrine/metabolic	307	13134	-0.0277997	0.0995553	0.972583	0.780062	1	1
chr4.24511798.A.G	rs73246461	G	Severity	CAV	G	-	722	Intervertebral disc disorders	musculoskeletal	672	13361	0.0197163	0.070611	1.01991	0.780073	1	1
chr6.6924962.A.C	rs6933436	C	Severity	CAV	C	-	454	Varicose veins	circulatory system	1008	12204	0.0143992	0.0515696	1.0145	0.780077	1	1
chr9.3320390.C.A	rs72699049	A	Severity	CAV	A	RFX3	740.11	Osteoarthrosis, localized, primary	musculoskeletal	1623	12346	0.0266375	0.0954068	1.027	0.780092	1	1
chr1.244873270.T.C	rs12130553	C	Severity	CAV	T	-	251.1	Hypoglycemia	endocrine/metabolic	166	8030	0.032693	0.117096	1.03323	0.780093	1	1
chrX.15581269.T.C	rs138390800	C	May destabilize ACE2 protein structure	FCP + IP	C	ACE2	350.2	Abnormality of gait	neurological	1186	13658	0.154296	0.552645	1.16684	0.780096	1	1
chr21.41508701.T.G	rs4283504	T	Possible functional consequences	FCP + IP	T	TMPRSS2	256.4	Polycystic ovaries	endocrine/metabolic	199	14325	-0.0498794	0.178655	0.951344	0.780096	1	1
chr1.196673103.G.A	rs800292	A	Severity	CAV	A	CFH	707	Chronic ulcer of skin	dermatologic	445	15613	0.0201616	0.0722189	1.02037	0.780112	1	1
chr2.60480453.A.G	rs1123573	A	Severity	CAV-FE	G	BCL11A	078	Viral warts & HPV	infectious diseases	515	11198	-0.0196182	0.0702728	0.980573	0.780112	1	1
chr6.32623820.T.C	rs9271609	T	Severity	CAV	C	HLA-DQA1	327	Sleep disorders	neurological	1878	12304	-0.0108478	0.038857	0.989211	0.780113	1	1
chr2.162044379.C.T	rs3788979	T	Risk factor	CAV	T	DPP4	507	Pleurisy; pleural effusion	respiratory	135	14993	-0.05204	0.18641	0.949291	0.780114	1	1
chr21.41470664.C.T	rs61735794	T	Risk factor	CAV	T	TMPRSS2	180.3	Cervical intraepithelial neoplasia [CIN] [Cervical dysplasia]	neoplasms	208	14403	0.109635	0.392728	1.11587	0.78012	1	1
chr7.22548762.C.T	rs13227460	T	Severity	CAV	T	STEAP1B	276.1	Electrolyte imbalance	endocrine/metabolic	1087	13825	-0.0174636	0.0625578	0.982688	0.780123	1	1
chr8.16932640.T.C	rs118072448	T	Severity	CAV	C	-	578	Gastrointestinal hemorrhage	digestive	852	13886	-0.0375418	0.134483	0.963154	0.780124	1	1
chr2.167953627.G.A	rs7595310	A	Severity	CAV-FE	A	STK39	427.6	Premature beats	circulatory system	117	11870	-0.0406801	0.145727	0.960136	0.780128	1	1
chr10.43519603.G.T	rs10793436	G	Severity	CAV	T	-	396	Abnormal heart sounds	circulatory system	445	13762	0.0193242	0.069225	1.01951	0.780129	1	1
chr1.196673103.G.A	rs800292	A	Severity	CAV	A	CFH	362.4	Retinal vascular changes and abnomalities	sense organs	155	13630	-0.033664	0.120596	0.966896	0.780133	1	1
chr10.43519603.G.T	rs10793436	G	Severity	CAV	T	-	593.1	Gross hematuria	genitourinary	182	11881	-0.0300751	0.107746	0.970373	0.780145	1	1
chr11.88824823.A.G	rs10831496	G	Severity	CAV-FE	A	GRM5	256	Ovarian dysfunction	endocrine/metabolic	215	14603	0.0304736	0.109174	1.03094	0.780145	1	1
chr2.216660263.A.C	rs2270360	A	Severity	CAV	C	IGFBP2	440.22	Atherosclerosis of native arteries of the extremities with intermittent claudication	circulatory system	145	12491	-0.0419573	0.15032	0.958911	0.780152	1	1
chr1.244873270.T.C	rs12130553	C	Severity	CAV	T	-	054	Herpes simplex	infectious diseases	442	9504	-0.0200141	0.0717046	0.980185	0.780154	1	1
chr2.191909428.G.A	rs147509469	A	Risk factor for females	CAV	A	CAVIN2-AS1	560.2	Impaction of intestine	digestive	130	11243	0.143371	0.513674	1.15416	0.780161	1	1
chr1.205208489.G.A	rs11240388	G	Severity	CAV-FE	A	DSTYK	300.11	Generalized anxiety disorder	mental disorders	640	9363	0.0169783	0.0608319	1.01712	0.780167	1	1
chr10.89010241.T.C	rs982764	T	Severity	CAV-FE	C	FAS	288	Diseases of white blood cells	hematopoietic	250	14110	-0.0268973	0.0963713	0.973461	0.780167	1	1
chr1.155197995.A.G	rs41264915	A	Severity	CAV-FE	G	THBS3	788	Syncope and collapse	symptoms	551	15135	-0.0258137	0.0924903	0.974517	0.780171	1	1
chr15.90866675.C.T	rs79742014	T	Protective	IP	T	FURIN	270.3	Disorders of plasma protein metabolism	endocrine/metabolic	127	15017	0.127317	0.456179	1.13578	0.780172	1	1
chr21.41660268.A.T	rs2252109	A	Severity	CAV	A	-	362	Other retinal disorders	sense organs	626	12780	0.0168601	0.0604105	1.017	0.780174	1	1
chr5.86011821.T.G	rs4424029	G	Severity	CAV	G	-	276.12	Hyposmolality and/or hyponatremia	endocrine/metabolic	152	14028	0.033321	0.119391	1.03388	0.780175	1	1
chr2.36677870.C.A	rs6714112	C	Severity	CAV	A	-	153	Colorectal cancer	neoplasms	367	14212	0.0308623	0.110585	1.03134	0.780182	1	1
chr1.31151182.G.C	rs12083278	C	Severity	CAV	G	-	070.2	Viral hepatitis B	infectious diseases	133	10552	-0.0372494	0.133472	0.963436	0.780184	1	1
chr5.159315942.T.G	rs3212227	T	Severity	FCP	G	IL12B	357	Inflammatory and toxic neuropathy	neurological	476	15180	0.0199765	0.0715826	1.02018	0.780192	1	1
chr5.123497022.T.C	rs62377777	T	Severity	CAV	C	-	735	Acquired foot deformities	musculoskeletal	387	14819	-0.0250875	0.0899005	0.975225	0.7802	1	1
chr7.117611595.T.G	rs150212784	G	Severity	CAV	G	CFTR	571.51	Cirrhosis of liver without mention of alcohol	digestive	711	13049	-0.20555	0.736619	0.8142	0.78021	1	1
chr3.149000300.G.T	rs76488148	T	Severity	CAV	T	GYG1	696	Psoriasis and related disorders	dermatologic	287	12969	0.0447647	0.160428	1.04578	0.780219	1	1
chr10.76490426.T.C	rs114026383	C	Risk factor for European population	CAV	C	LRMDA	197	Chemotherapy	neoplasms	603	14570	0.0748961	0.26842	1.07777	0.780225	1	1
chr7.22548762.C.T	rs13227460	T	Severity	CAV	T	STEAP1B	427.7	Tachycardia NOS	circulatory system	302	11792	-0.0318661	0.114213	0.968636	0.78024	1	1
chrX.15566297.A.G	rs4646179	G	Severity	CAV	G	ACE2	327.7	Sleep related movement disorders	neurological	133	12298	-0.128135	0.459274	0.879734	0.780248	1	1
chr1.244873270.T.C	rs12130553	C	Severity	CAV	T	-	071	Human immunodeficiency virus [HIV] disease	infectious diseases	1101	9504	-0.0135794	0.0486754	0.986512	0.780262	1	1
chrX.15596127.G.T	rs146598386	T	Severity	CAV	T	ACE2	803	Fracture of upper limb	injuries & poisonings	189	14369	-0.284128	1.01847	0.752671	0.780263	1	1
chr21.41426103.C.A	rs17000900	A	Severity	CAV-FE	A	MX1	535.2	Atrophic gastritis	digestive	164	14280	-0.0458043	0.164222	0.955229	0.780308	1	1
chr10.89010241.T.C	rs982764	T	Severity	CAV-FE	C	FAS	550.5	Ventral hernia	digestive	302	14907	-0.0245724	0.0881005	0.975727	0.780311	1	1
chr2.60480453.A.G	rs1123573	A	Severity	CAV-FE	G	BCL11A	454.1	Varicose veins of lower extremity	circulatory system	1001	12582	0.0144152	0.0516851	1.01452	0.780318	1	1
chr21.41473715.C.A	rs2298661	A	Protective	CAV-FE	A	TMPRSS2	610.1	Cystic mastopathy	genitourinary	208	13254	0.0347367	0.124549	1.03535	0.780322	1	1
chr9.81442264.TCAG.T	rs1826292621	T	Severity	CAV	T	-	277.7	Dysmetabolic syndrome X	endocrine/metabolic	100	15147	-0.0651074	0.233447	0.936967	0.780325	1	1
chr7.54580201.A.C	rs622568	C	Severity; Risk factor	CAV-FE	C	-	276.13	Hyperpotassemia	endocrine/metabolic	619	14072	-0.0197399	0.0707797	0.980454	0.780328	1	1
chr10.76490426.T.C	rs114026383	C	Risk factor for European population	CAV	C	LRMDA	743.11	Osteoporosis NOS	musculoskeletal	1123	14342	0.0621872	0.222993	1.06416	0.78034	1	1
chr2.167953627.G.A	rs7595310	A	Severity	CAV-FE	A	STK39	994	Sepsis and SIRS	injuries & poisonings	142	15677	0.0362937	0.130152	1.03696	0.780355	1	1
chr2.181488719.A.C	rs2034831	C	Severity	CAV	C	ITGA4	440.22	Atherosclerosis of native arteries of the extremities with intermittent claudication	circulatory system	149	13359	0.0691306	0.247925	1.07158	0.78037	1	1
chrX.15581240.G.A	rs147464721	A	Severity	CAV	A	ACE2	278.4	Abnormal weight gain	endocrine/metabolic	262	9830	-0.284637	1.02086	0.752287	0.780381	1	1
chr8.40324459.C.A	rs11779911	C	Severity	CAV	A	SIRLNT	535.1	Acute gastritis	digestive	124	13788	-0.0435717	0.156273	0.957364	0.780385	1	1
chr3.141689849.A.G	rs6440031	G	Severity	CAV	A	LINC02618	696.41	Psoriasis vulgaris	dermatologic	243	11921	-0.0550213	0.197339	0.946465	0.780386	1	1
chr5.1211624.A.G	rs76067074	G	Severity	CAV-FE	G	SLC6A19	613	Other nonmalignant breast conditions	genitourinary	397	15005	-0.0487117	0.174711	0.952456	0.780388	1	1
chr1.155066988.C.T	rs114301457	T	Severity	CAV	T	EFNA4	726	Peripheral enthesopathies and allied syndromes	musculoskeletal	1238	11575	-0.1739	0.623721	0.840381	0.78039	1	1
chr18.69541156.T.C	rs12958013	T	Severity	CAV	C	DOK6	721.1	Spondylosis without myelopathy	musculoskeletal	936	13337	0.0232671	0.083453	1.02354	0.780394	1	1
chr13.23084699.A.G	rs1984162	G	Severity	CAV	G	-	333	Extrapyramidal disease and abnormal movement disorders	neurological	139	14586	0.0401758	0.144102	1.04099	0.780398	1	1
chr8.16932640.T.C	rs118072448	T	Severity	CAV	C	-	174.1	Breast cancer [female]	neoplasms	435	14669	-0.0521411	0.187037	0.949195	0.780418	1	1
chr2.216660263.A.C	rs2270360	A	Severity	CAV	C	IGFBP2	281.1	Megaloblastic anemia	hematopoietic	140	11029	0.0399494	0.143305	1.04076	0.780419	1	1
chr3.157438240.A.G	rs1840680	AG genotype)	Protective	CAV	A	PTX3	110.1	Dermatophytosis	infectious diseases	1496	12249	0.0114202	0.0409671	1.01149	0.780424	1	1
chr6.160731787.C.T	rs4252128	T	Potential functional effect on protein	FCP + IP	T	PLG	327	Sleep disorders	neurological	1878	12291	0.0396836	0.142357	1.04048	0.780427	1	1
chr6.52200448.A.G	rs13192246	G	Severity	CAV	A	-	300.11	Generalized anxiety disorder	mental disorders	633	9279	-0.0183716	0.0659053	0.981796	0.780431	1	1
chr6.6924962.A.C	rs6933436	C	Severity	CAV	C	-	396	Abnormal heart sounds	circulatory system	456	14216	-0.0206309	0.0740106	0.97958	0.780432	1	1
chr12.47902438.G.T	rs11574024	T	Severity	CAV	T	VDR	703	Diseases of nail, NOS	dermatologic	124	13970	0.0840978	0.301693	1.08774	0.780434	1	1
chr17.27660155.T.C	rs117217714	C	Severity	CAV	C	NOS2P1	592.1	Cystitis	genitourinary	427	12616	-0.167244	0.599977	0.845993	0.780435	1	1
chr10.52771475.C.T	rs1800450	T	Severity	CAV	T	MBL2	278.11	Morbid obesity	endocrine/metabolic	1580	9821	0.0157161	0.0563812	1.01584	0.780438	1	1
chr5.180810828.C.T	rs113791144	T	Severity	CAV	T	-	427.7	Tachycardia NOS	circulatory system	303	12052	-0.039899	0.143144	0.960887	0.78045	1	1
chr15.90866675.C.T	rs79742014	T	Protective	IP	T	FURIN	796	Elevated prostate specific antigen [PSA]	genitourinary	210	14827	0.104866	0.376226	1.11056	0.78045	1	1
chr9.33426577.A.G	rs10813976	G	Severity	CAV	G	-	704.1	Alopecia	dermatologic	446	13926	-0.0252214	0.0904873	0.975094	0.780453	1	1
chrX.15587729.C.T	rs4646140	T	Severity	CAV	T	ACE2	790.6	Other abnormal blood chemistry	symptoms	1298	13624	0.0373694	0.134076	1.03808	0.780461	1	1
chr19.50379362.T.C	rs1405655	C	Severity	CAV-FE	C	NR1H2	994.2	Sepsis	injuries & poisonings	135	15909	0.0350573	0.125784	1.03568	0.780466	1	1
chr4.111691870.C.T	rs112641600	C	Severity	CAV	T	-	276.13	Hyperpotassemia	endocrine/metabolic	618	13861	0.0314251	0.112756	1.03192	0.780475	1	1
chr9.87724615.A.G	rs3128509	A;G	Possible functional consequences	FCP + IP	A	CTSL	274.11	Gouty arthropathy	endocrine/metabolic	101	15669	-0.0426265	0.152951	0.958269	0.78048	1	1
chr2.113129630.T.C	rs419598	C	Risk factor	CAV	C	IL1RN	599.4	Urinary incontinence	genitourinary	894	11269	0.0167206	0.0599994	1.01686	0.780491	1	1
chr12.8058591.T.C	rs7842	C	Risk factor; Severity	CAV	C	C3AR1	743.11	Osteoporosis NOS	musculoskeletal	1123	14334	-0.0145028	0.0520412	0.985602	0.780492	1	1
chr15.90866675.C.T	rs79742014	T	Protective	IP	T	FURIN	276.12	Hyposmolality and/or hyponatremia	endocrine/metabolic	152	14101	-0.126965	0.455612	0.880765	0.780499	1	1
chr3.1052111.C.G	rs1504061	G	Severity	CAV	G	-	694.2	Other dyschromia	dermatologic	245	13418	0.0506703	0.181831	1.05198	0.7805	1	1
chr6.6924962.A.C	rs6933436	C	Severity	CAV	C	-	458	Hypotension	circulatory system	200	14557	0.0306842	0.110113	1.03116	0.780504	1	1
chr9.132278286.T.C	rs11243705	C	Severity	CAV	C	SETX	588	Disorders resulting from impaired renal function	genitourinary	192	12895	-0.0418249	0.150094	0.959038	0.780508	1	1
chr6.31575254.G.A	rs1800629	A	Risk factor*Conflicting; Severity*Conflicting; Protective*Conflicting	CAV-FE	A	TNF	611	Abnormal findings on mammogram or breast exam	genitourinary	941	13375	0.0240432	0.0862877	1.02433	0.780521	1	1
chr11.2872637.A.G	rs10766439	A	Severity	CAV	A	-	724	Other and unspecified disorders of back	musculoskeletal	291	13417	0.0276029	0.0990664	1.02799	0.780528	1	1
chr10.52340585.A.T	rs1441121	T	Severity	CAV	A	-	180	Cervical cancer and dysplasia	neoplasms	225	13989	-0.0304206	0.109181	0.970037	0.780532	1	1
chr22.43928847.C.G	rs738409	G	Protective*Conflicting; Severity*Conflicting	CAV	G	PNPLA3	427	Cardiac dysrhythmias	circulatory system	2227	11873	0.0101737	0.0365167	1.01023	0.78055	1	1
chr3.157438240.A.G	rs1840680	AG genotype)	Protective	CAV	A	PTX3	737	Curvature of spine	musculoskeletal	136	14858	0.035221	0.126426	1.03585	0.780559	1	1
chr9.81442264.TCAG.T	rs1826292621	T	Severity	CAV	T	-	244.1	Secondary hypothyroidism	endocrine/metabolic	372	13199	0.0325742	0.116928	1.03311	0.780565	1	1
chr7.22548762.C.T	rs13227460	T	Severity	CAV	T	STEAP1B	535.2	Atrophic gastritis	digestive	163	14045	0.041855	0.150248	1.04274	0.780573	1	1
chr6.160731787.C.T	rs4252128	T	Potential functional effect on protein	FCP + IP	T	PLG	054	Herpes simplex	infectious diseases	536	11189	-0.0675077	0.242344	0.934721	0.780582	1	1
chr6.31575254.G.A	rs1800629	A	Risk factor*Conflicting; Severity*Conflicting; Protective*Conflicting	CAV-FE	A	TNF	110.2	Dermatomycoses	infectious diseases	158	12269	0.0533222	0.191431	1.05477	0.780593	1	1
chr6.158608455.C.T	rs117665206	T	Severity	CAV	T	TMEM181	284.1	Pancytopenia	hematopoietic	136	11886	-0.274295	0.984753	0.760108	0.780597	1	1
chr17.45995618.A.G	rs112572874	G	Risk factor	CAV-FE	G	MAPT	764	Sciatica	symptoms	1064	12884	0.0179002	0.0642649	1.01806	0.7806	1	1
chr8.16932640.T.C	rs118072448	T	Severity	CAV	C	-	327	Sleep disorders	neurological	1870	12207	0.0256824	0.0922055	1.02601	0.780603	1	1
chr10.130802064.T.G	rs12253652	G	Severity	CAV	G	-	939	Atopic/contact dermatitis due to other or unspecified	dermatologic	1056	12391	-0.0190265	0.0683105	0.981153	0.780606	1	1
chr6.30887474.G.A	rs4618569	AG genotype	Severity	CAV	A	DDR1	289	Other diseases of blood and blood-forming organs	hematopoietic	370	14194	-0.022749	0.0816778	0.977508	0.780612	1	1
chr1.46309111.A.G	rs41292543	G	Severity	CAV-FE	G	UQCRH	519.8	Other diseases of respiratory system, NEC	respiratory	100	15860	-0.0866553	0.311144	0.916993	0.780625	1	1
chr9.133251249.A.G	rs7849280	G	Protective	CAV	G	ABO	530.13	Barrett's esophagus	digestive	105	10744	0.0622406	0.223484	1.06422	0.780627	1	1
chr10.43519603.G.T	rs10793436	G	Severity	CAV	T	-	429.3	Symptoms involving cardiovascular system	circulatory system	315	13051	-0.0229158	0.0822833	0.977345	0.780629	1	1
chr22.19963748.G.A	rs4680	A	Risk factor	FCP	A	COMT	443	Peripheral vascular disease	circulatory system	1443	13457	-0.01181	0.0424068	0.988259	0.780634	1	1
chr12.106231175.T.A	rs12823094	A	Severity	CAV	A	-	272.11	Hypercholesterolemia	endocrine/metabolic	1922	8468	-0.0152056	0.0545999	0.984909	0.780635	1	1
chr1.3081749.G.A	rs12745140	A	Severity	CAV	A	PRDM16	495	Asthma	respiratory	2948	11586	0.0183249	0.0658025	1.01849	0.780641	1	1
chr5.32750877.T.C	rs1173773	C	Protective	CAV	C	NPR3	300	Anxiety disorders	mental disorders	2576	9317	0.00932776	0.0334952	1.00937	0.780644	1	1
chr22.19963748.G.A	rs4680	A	Risk factor	FCP	A	COMT	626.14	Irregular menstrual bleeding	genitourinary	171	12407	-0.0324943	0.116686	0.968028	0.780646	1	1
chr14.72467521.C.T	rs12587980	T	Severity	CAV	T	RGS6	369.5	Conjunctivitis, infectious	sense organs	376	13540	0.0216519	0.0777546	1.02189	0.780656	1	1
chr21.33287378.C.T	rs8178521	T	Severity	CAV-FE	T	IL10RB	628	Ovarian cyst	genitourinary	201	12237	-0.0385215	0.13834	0.962211	0.780663	1	1
chr7.117587778.G.T	rs113993959	T	Severity	CAV	T	CFTR	571.5	Other chronic nonalcoholic liver disease	digestive	1509	13049	0.306936	1.10233	1.35925	0.780672	1	1
chr6.45737076.T.A	rs16873740	A	Severity	CAV	A	-	300.12	Agorophobia, social phobia, and panic disorder	mental disorders	352	9339	-0.0304681	0.109424	0.969991	0.780673	1	1
chr17.9267091.C.T	rs34761447	C	Severity	CAV	T	STX8	270.3	Disorders of plasma protein metabolism	endocrine/metabolic	128	14934	-0.086541	0.31083	0.917098	0.780691	1	1
chr5.32750877.T.C	rs1173773	C	Protective	CAV	C	NPR3	599.4	Urinary incontinence	genitourinary	894	11288	-0.0148051	0.0531782	0.985304	0.780701	1	1
chr11.26675470.T.G	rs10835056	G	Severity	CAV	T	SLC5A12	743.13	Other specified osteoporosis	musculoskeletal	133	14228	0.0357345	0.128356	1.03638	0.780705	1	1
chr5.142872984.C.T	rs10039856	C	Severity	CAV	T	ARHGAP26	614	Inflammatory diseases of female pelvic organs	genitourinary	464	14857	0.0239029	0.0858583	1.02419	0.780706	1	1
chr7.117611595.T.G	rs150212784	G	Severity	CAV	G	CFTR	735	Acquired foot deformities	musculoskeletal	387	14881	-0.282558	1.01495	0.753853	0.780708	1	1
chr4.143999443.G.A	rs7683365	A	Risk factor	FCP + IP	A	GYPB	532	Dysphagia	digestive	522	9490	0.0213945	0.0768502	1.02162	0.780711	1	1
chr13.41746691.T.A	rs10507497	A	Severity	CAV-FE	A	VWA8	512.1	Wheezing	respiratory	216	8780	0.0330319	0.118659	1.03358	0.780722	1	1
chr15.60902209.A.G	rs4774377	G	Risk factor	CAV-FE	G	RORA	560.2	Impaction of intestine	digestive	130	11071	0.037354	0.134186	1.03806	0.780725	1	1
chrX.15599938.A.G	rs2106809	G	Severity	CAV	G	ACE2	241.1	Nontoxic uninodular goiter	endocrine/metabolic	577	13232	-0.0201927	0.0725411	0.98001	0.780734	1	1
chr1.46309111.A.G	rs41292543	G	Severity	CAV-FE	G	UQCRH	586.4	Stricture/obstruction of ureter	genitourinary	243	13072	0.0552249	0.198395	1.05678	0.780737	1	1
chr1.20166359.C.T	rs72663004	T	Severity	CAV	T	PLA2G2C	573.2	Liver replaced by transplant	digestive	130	13046	-0.0869647	0.312428	0.916709	0.780743	1	1
chr2.167953627.G.A	rs7595310	A	Severity	CAV-FE	A	STK39	703	Diseases of nail, NOS	dermatologic	121	13810	0.039354	0.14139	1.04014	0.780755	1	1
chr1.155197995.A.G	rs41264915	A	Severity	CAV-FE	G	THBS3	427.1	Paroxysmal tachycardia, unspecified	circulatory system	266	12026	0.0357299	0.128375	1.03638	0.780763	1	1
chr14.35401887.C.T	rs696	CC genotype	Severity	CAV	T	NFKBIA	507	Pleurisy; pleural effusion	respiratory	136	15172	-0.0353061	0.126856	0.96531	0.78077	1	1
chr5.142872984.C.T	rs10039856	C	Severity	CAV	T	ARHGAP26	574.1	Cholelithiasis	digestive	470	15115	0.0239583	0.0860871	1.02425	0.78078	1	1
chr2.45584979.T.C	-	HLA-A*02:02	Protective	IP	C	HLA-A	278	Overweight, obesity and other hyperalimentation	endocrine/metabolic	4489	9781	0.00773546	0.0277959	1.00777	0.780786	1	1
chr10.130802064.T.G	rs12253652	G	Severity	CAV	G	-	300.9	Posttraumatic stress disorder	mental disorders	312	9213	-0.0341705	0.12279	0.966407	0.780793	1	1
chr17.45422978.G.C	rs1230082	G	Severity	CAV	G	ARHGAP27	218	Benign neoplasm of uterus	neoplasms	375	14867	0.0211419	0.0759737	1.02137	0.780798	1	1
chr17.45422978.G.C	rs1230082	G	Severity	CAV	G	ARHGAP27	218.1	Uterine leiomyoma	neoplasms	375	14867	0.0211419	0.0759737	1.02137	0.780798	1	1
chr12.47902438.G.T	rs11574024	T	Severity	CAV	T	VDR	386.2	Peripheral or central vertigo	sense organs	223	12929	-0.0687369	0.24701	0.933572	0.780801	1	1
chr1.161544752.A.C	rs396991	C	Severity	CAV-FE	C	FCGR3A	357	Inflammatory and toxic neuropathy	neurological	460	14581	-0.0205044	0.0736887	0.979704	0.780815	1	1
chrX.15564175.T.C	rs41303171	C	Severity; Risk factor	CAV	C	ACE2	333	Extrapyramidal disease and abnormal movement disorders	neurological	139	14612	0.283345	1.01829	1.32756	0.780816	1	1
chr3.1052111.C.G	rs1504061	G	Severity	CAV	G	-	411.4	Coronary atherosclerosis	circulatory system	1994	13343	-0.0211412	0.0759817	0.979081	0.780828	1	1
chrX.15603134.G.A	rs7885856	G;A	Possible functional consequences	FCP + IP	A	ACE2	578.9	Hemorrhage of gastrointestinal tract	digestive	228	13992	0.0800874	0.287838	1.08338	0.78083	1	1
chr4.71762286.C.T	rs113574864	T	Severity	CAV	T	GC	271	Disorders of carbohydrate transport and metabolism	endocrine/metabolic	2133	13311	-0.0150206	0.0539875	0.985092	0.780841	1	1
chr15.90879313.T.C	rs8039305	C	Risk factor	CAV-FE	C	FURIN	509.1	Respiratory failure	respiratory	107	14775	0.0395994	0.142333	1.04039	0.780846	1	1
chr5.180810828.C.T	rs113791144	T	Severity	CAV	T	-	578.2	Blood in stool	digestive	214	13983	0.0437003	0.157076	1.04467	0.780851	1	1
chr13.102695866.A.G	rs599976	G	Severity	CAV-FE	G	METTL21C	290.1	Dementias	mental disorders	380	14287	0.0351554	0.126365	1.03578	0.780854	1	1
chr11.320772.A.G	rs12252	G	Severity; Risk factor	CAV	G	IFITM3	250.41	Impaired fasting glucose	endocrine/metabolic	268	10033	-0.0365028	0.131212	0.964155	0.780862	1	1
chr11.88824823.A.G	rs10831496	G	Severity	CAV-FE	A	GRM5	618	Genital prolapse	genitourinary	206	15940	-0.0299764	0.107753	0.970468	0.780862	1	1
chr19.50259161.A.G	rs1651553	G	Severity	CAV	A	MYH14	454	Varicose veins	circulatory system	1015	12422	0.0151806	0.0545686	1.0153	0.780864	1	1
chr15.60845514.G.A	rs17303202	A	Risk factor; Severity	CAV-FE	A	RORA	801	Fracture of ankle and foot	injuries & poisonings	106	14337	-0.0442373	0.159021	0.956727	0.780871	1	1
chr15.100233816.G.A	rs143434383	A	Risk factor	CAV	A	ADAMTS17	090	Sexually transmitted infections (not HIV or hepatitis)	infectious diseases	380	15693	0.128751	0.462847	1.13741	0.78088	1	1
chr8.73355963.T.C	rs2010843	C	Severity	CAV	C	RDH10-AS1	420	Carditis	circulatory system	129	15527	-0.0385209	0.138478	0.962212	0.78088	1	1
chr12.112919388.G.A	rs10774671	A	Severity (A allele); Protective (G allele)	CAV-FE	G	OAS1	433	Cerebrovascular disease	circulatory system	993	14653	-0.0140376	0.0504637	0.986061	0.780881	1	1
chr1.173115604.T.G	rs17300100	G	Severity	CAV	G	-	430	Intracranial hemorrhage	circulatory system	104	14660	-0.0843158	0.303116	0.919141	0.780887	1	1
chr11.71456403.G.T	rs12785878	G	Severity	CAV	T	NADSYN1	594	Urinary calculus	genitourinary	698	15240	-0.0157617	0.0566671	0.984362	0.780901	1	1
chr4.5820150.T.C	rs3774881	T	Severity	CAV	C	CRMP1	772.3	Muscle weakness	symptoms	221	13194	-0.0291676	0.104866	0.971254	0.780903	1	1
chr12.47844974.A.G	rs731236	AG and AA genotype	Severity	CAV	G	VDR	495	Asthma	respiratory	2973	11728	-0.00916804	0.0329619	0.990874	0.780905	1	1
chr9.87726001.C.A	rs41307457	C;A	Possible functional consequences	FCP + IP	A	CTSL	292.3	Memory loss	mental disorders	549	14182	-0.036657	0.131796	0.964007	0.78091	1	1
chr9.78543197.A.G	rs7027911	A	Severity	CAV	G	-	512.9	Other dyspnea	respiratory	1949	8758	0.0107626	0.0386967	1.01082	0.780915	1	1
chr7.22728630.G.T	rs2066992	T	Protective	CAV-FE	T	IL6	261.2	Vitamin B-complex deficiencies	endocrine/metabolic	827	10087	0.0207307	0.0745378	1.02095	0.780918	1	1
chrX.15564667.C.T	rs2074192	T	Severity (T allele); Severity for males > 50 y.o (T allele); Protective (C allele); Protective (CT genotype)	CAV	T	ACE2	456	Chronic venous insufficiency [CVI]	circulatory system	660	12468	-0.0181671	0.0653205	0.981997	0.780919	1	1
chrX.15603134.G.A	rs7885856	G;A	Possible functional consequences	FCP + IP	A	ACE2	512.9	Other dyspnea	respiratory	1958	8805	0.0295741	0.106338	1.03002	0.780924	1	1
chr22.22210343.A.T	rs5757427	T	Severity	CAV	A	IGLV10-54	180	Cervical cancer and dysplasia	neoplasms	175	10207	0.0327025	0.117589	1.03324	0.780929	1	1
chr3.27146807.G.A	rs17317135	G	Severity	CAV	A	NEK10	411	Ischemic Heart Disease	circulatory system	2206	13157	0.0275481	0.0990576	1.02793	0.780934	1	1
chr19.52830722.G.A	rs10411226	G	Severity	CAV	G	ZNF28	411.4	Coronary atherosclerosis	circulatory system	1879	11485	-0.0114823	0.0412902	0.988583	0.780944	1	1
chr22.24011037.T.C	rs11090305	C	Severity	CAV	C	-	613	Other nonmalignant breast conditions	genitourinary	383	14584	-0.0249898	0.0898637	0.97532	0.780947	1	1
chr13.41746691.T.A	rs10507497	A	Severity	CAV-FE	A	VWA8	433	Cerebrovascular disease	circulatory system	1005	14794	0.0158988	0.0571741	1.01603	0.780954	1	1
chr2.113129630.T.C	rs419598	C	Risk factor	CAV	C	IL1RN	411.1	Unstable angina (intermediate coronary syndrome)	circulatory system	100	13294	0.0474115	0.170499	1.04855	0.780955	1	1
chr11.71456403.G.T	rs12785878	G	Severity	CAV	T	NADSYN1	292.4	Altered mental status	mental disorders	135	14298	-0.0357249	0.128478	0.964906	0.780964	1	1
chr13.33129529.C.G	rs34425674	G	Risk factor	CAV	G	STARD13	626.1	Irregular menstrual cycle/bleeding	genitourinary	1082	12390	0.0671397	0.241457	1.06944	0.780966	1	1
chr17.45995618.A.G	rs112572874	G	Risk factor	CAV-FE	G	MAPT	613.5	Mastodynia	genitourinary	281	15229	0.034044	0.122435	1.03463	0.780968	1	1
chr14.80203237.T.C	rs225014	C	Severity	CAV	C	DIO2	573.7	Abnormal results of function study of liver	digestive	449	12812	0.0191696	0.0689411	1.01935	0.780968	1	1
chr1.161509955.A.G	rs1801274	G	Severity	CAV	A	FCGR2A	306.9	Tension headache	mental disorders	127	9104	0.0352341	0.126719	1.03586	0.780975	1	1
chr5.123497022.T.C	rs62377777	T	Severity	CAV	C	-	565	Anal and rectal conditions	digestive	498	14780	0.0220746	0.0793937	1.02232	0.780982	1	1
chr12.47902438.G.T	rs11574024	T	Severity	CAV	T	VDR	763	Thoracic or lumbosacral neuritis or radiculitis, unspecified	symptoms	966	12854	-0.0317461	0.114182	0.968753	0.78099	1	1
chr6.41534945.A.C	rs1886814	C	Severity	CAV-FE	C	FOXP4-AS1	715	Other inflammatory spondylopathies	musculoskeletal	158	14869	0.047819	0.172002	1.04898	0.781001	1	1
chr17.8109899.C.T	rs151256885	T	Severity	CAV	T	ALOXE3	257.1	Testicular hypofunction	endocrine/metabolic	183	14543	0.106095	0.381626	1.11193	0.781006	1	1
chrX.15564175.T.C	rs41303171	C	Severity; Risk factor	CAV	C	ACE2	288.2	Elevated white blood cell count	hematopoietic	241	14201	0.200507	0.721293	1.22202	0.781025	1	1
chr4.166008836.A.T	rs17047200	TT genotype	Severity (TT genotype)*Conflicting; Risk factor (AA genotype)*Conflicting	CAV	T	TLL1	443	Peripheral vascular disease	circulatory system	1426	13195	0.0149409	0.053749	1.01505	0.781032	1	1
chr11.126292948.C.T	rs8177374	T	Protective	CAV	T	TIRAP	345.3	Convulsions	neurological	305	14614	0.0388314	0.139699	1.0396	0.781039	1	1
chr4.71742666.T.G	rs2282679	G	Severity	CAV	G	GC	008.5	Bacterial enteritis	infectious diseases	448	15254	0.0237161	0.0853222	1.024	0.781044	1	1
chr22.22210343.A.T	rs5757427	T	Severity	CAV	A	IGLV10-54	727.1	Synovitis and tenosynovitis	musculoskeletal	357	7995	0.0230769	0.0830227	1.02335	0.781044	1	1
chr5.180810828.C.T	rs113791144	T	Severity	CAV	T	-	350.2	Abnormality of gait	neurological	1186	13651	-0.0214358	0.0771201	0.978792	0.781048	1	1
chr9.87724615.A.G	rs3128509	A;G	Possible functional consequences	FCP + IP	A	CTSL	459	Other disorders of circulatory system	circulatory system	394	14697	-0.0213901	0.0769563	0.978837	0.78105	1	1
chr22.24011037.T.C	rs11090305	C	Severity	CAV	C	-	743.11	Osteoporosis NOS	musculoskeletal	1073	13734	-0.0166669	0.0599638	0.983471	0.781051	1	1
chr5.1211624.A.G	rs76067074	G	Severity	CAV-FE	G	SLC6A19	411.3	Angina pectoris	circulatory system	620	13193	0.0383247	0.137887	1.03907	0.781056	1	1
chr1.196673103.G.A	rs800292	A	Severity	CAV	A	CFH	280	Iron deficiency anemias	hematopoietic	1394	11853	0.0117492	0.042272	1.01182	0.781057	1	1
chr13.41746691.T.A	rs10507497	A	Severity	CAV-FE	A	VWA8	290.11	Alzheimer's disease	mental disorders	111	14259	-0.0488879	0.175898	0.952288	0.781063	1	1
chr1.109740350.G.T	rs1332018	T	Risk factor; Severity	CAV	G	GSTM3	519.8	Other diseases of respiratory system, NEC	respiratory	100	15857	0.041599	0.149673	1.04248	0.781065	1	1
chr19.50259161.A.G	rs1651553	G	Severity	CAV	A	MYH14	614	Inflammatory diseases of female pelvic organs	genitourinary	462	14749	0.0220714	0.0794178	1.02232	0.781077	1	1
chr19.31533051.C.A	rs8105499	C	Severity	CAV	A	LINC02841	740	Osteoarthrosis	musculoskeletal	2709	12241	0.0112267	0.0403971	1.01129	0.781082	1	1
chr1.206773552.T.C	rs1800896	C	Severity	FCP	C	IL10	763	Thoracic or lumbosacral neuritis or radiculitis, unspecified	symptoms	968	12885	0.0142567	0.0513011	1.01436	0.781088	1	1
chrX.12889539.C.G	rs3853839	G	Severity; Risk factor	CAV-FE	G	TLR7	741.2	Stiffness of joint	musculoskeletal	590	13739	0.0199121	0.071652	1.02011	0.781089	1	1
chr16.16924042.C.A	rs1453512	A	Severity	CAV	C	-	245	Thyroiditis	endocrine/metabolic	270	13107	0.0289257	0.104087	1.02935	0.781089	1	1
chr11.2872637.A.G	rs10766439	A	Severity	CAV	A	-	724.8	Other symptoms referable to back	musculoskeletal	106	13417	0.0451051	0.162312	1.04614	0.781096	1	1
chr5.86011821.T.G	rs4424029	G	Severity	CAV	G	-	573.7	Abnormal results of function study of liver	digestive	450	12955	-0.0193596	0.069671	0.980827	0.781111	1	1
chr5.77379593.G.A	rs7715119	A	Severity	CAV-FE	A	PDE8B	550.6	Incisional hernia	digestive	114	14903	0.052911	0.190419	1.05434	0.781116	1	1
chr9.132278286.T.C	rs11243705	C	Severity	CAV	C	SETX	727.1	Synovitis and tenosynovitis	musculoskeletal	423	11419	0.0275599	0.09919	1.02794	0.781128	1	1
chr2.195499753.A.C	rs73060484	C	Severity	CAV	C	-	479	Other upper respiratory disease	respiratory	668	10501	-0.0233413	0.0840088	0.976929	0.781133	1	1
chr1.109740350.G.T	rs1332018	T	Risk factor; Severity	CAV	G	GSTM3	295.1	Schizophrenia	mental disorders	226	9374	0.028653	0.103128	1.02907	0.781136	1	1
chr17.27660155.T.C	rs117217714	C	Severity	CAV	C	NOS2P1	256	Ovarian dysfunction	endocrine/metabolic	215	14605	-0.207755	0.74779	0.812406	0.781147	1	1
chr12.47844974.A.G	rs731236	AG and AA genotype	Severity	CAV	G	VDR	706.2	Sebaceous cyst	dermatologic	229	13398	-0.028807	0.103691	0.971604	0.781155	1	1
chr17.42362183.A.G	rs744166	G	Risk factor; Severity	CAV	G	STAT3	285.2	Anemia of chronic disease	hematopoietic	287	11869	0.024722	0.0889927	1.02503	0.781167	1	1
chr10.104263031.C.A	rs4925	A	Protective for neurological complications of long COVID	CAV	A	GSTO1	729	Other disorders of soft tissues	musculoskeletal	560	11577	0.0205198	0.0738688	1.02073	0.781176	1	1
chr5.96909661.C.T	rs150892504	T	Severity	CAV	T	ERAP2	594	Urinary calculus	genitourinary	698	15239	0.166106	0.597976	1.1807	0.781181	1	1
chr9.133449836.G.A	rs139951127	A	Severity	CAV-FE	A	ADAMTS13	586.4	Stricture/obstruction of ureter	genitourinary	243	13071	0.319494	1.15018	1.37643	0.781182	1	1
chr3.157438240.A.G	rs1840680	AG genotype)	Protective	CAV	A	PTX3	318	Tobacco use disorder	mental disorders	1740	12979	-0.0106783	0.0384439	0.989378	0.781193	1	1
chr12.8608014.A.G	rs11613792	A	Severity	CAV	G	AICDA	578.9	Hemorrhage of gastrointestinal tract	digestive	223	13175	0.0363925	0.13102	1.03706	0.781194	1	1
chr12.8608014.A.G	rs11613792	A	Severity	CAV	G	AICDA	530.2	Esophageal bleeding (varices/hemorrhage)	digestive	146	10123	-0.0472552	0.170141	0.953844	0.781211	1	1
chr4.44416575.T.C	rs35540967	C	Severity	CAV	C	KCTD8	574	Cholelithiasis and cholecystitis	digestive	597	15082	-0.031318	0.112768	0.969167	0.781226	1	1
chr17.15965007.C.T	rs8081547	T	Risk factor	FCP + IP	T	ADORA2B	714	Rheumatoid arthritis and other inflammatory polyarthropathies	musculoskeletal	442	14354	0.0246032	0.0885902	1.02491	0.781228	1	1
chr1.154454494.A.C	rs2228145	A	Risk factor	CAV	C	IL6R	599	Other symptoms/disorders or the urinary system	genitourinary	2585	11330	0.009238	0.0332645	1.00928	0.781232	1	1
chr12.112919388.G.A	rs10774671	A	Severity (A allele); Protective (G allele)	CAV-FE	G	OAS1	594.1	Calculus of kidney	genitourinary	645	15045	-0.0170708	0.0614701	0.983074	0.781236	1	1
chr10.52771466.C.T	rs1800451	T	Potential functional effect on protein	FCP + IP	T	MBL2	244.4	Hypothyroidism NOS	endocrine/metabolic	1401	13189	0.0230692	0.0830702	1.02334	0.781237	1	1
chr21.41494374.C.T	rs114363287	T	Risk factor	CAV	T	TMPRSS2	550	Abdominal hernia	digestive	935	15000	0.205297	0.73927	1.22789	0.781241	1	1
chr10.52771482.G.A	rs5030737	A	Potential functional effect on protein	FCP + IP	A	MBL2	185	Cancer of prostate	neoplasms	181	14859	0.0969478	0.349112	1.1018	0.781244	1	1
chrX.15564175.T.C	rs41303171	C	Severity; Risk factor	CAV	C	ACE2	364.4	Corneal degenerations	sense organs	100	13901	0.286515	1.0318	1.33178	0.781254	1	1
chr12.47902438.G.T	rs11574024	T	Severity	CAV	T	VDR	427.22	Atrial flutter	circulatory system	111	12022	0.0922182	0.332114	1.0966	0.781265	1	1
chr3.148742201.A.C	rs5186	C	Severity	CAV	C	AGTR1	740.9	Osteoarthrosis NOS	musculoskeletal	1619	12400	-0.0140834	0.050722	0.986015	0.781274	1	1
chr16.16924042.C.A	rs1453512	A	Severity	CAV	C	-	216.1	Screening for malignant neoplasms of the skin	neoplasms	236	14522	-0.0328542	0.118334	0.96768	0.781289	1	1
chrX.12889539.C.G	rs3853839	G	Severity; Risk factor	CAV-FE	G	TLR7	386.2	Peripheral or central vertigo	sense organs	214	12120	-0.0321596	0.115835	0.968352	0.781294	1	1
chrX.15564667.C.T	rs2074192	T	Severity (T allele); Severity for males > 50 y.o (T allele); Protective (C allele); Protective (CT genotype)	CAV	T	ACE2	352	Disorders of other cranial nerves	neurological	141	14375	-0.038123	0.137315	0.962595	0.781295	1	1
chr16.78590128.A.G	rs72803978	A	Severity	CAV	G	WWOX	535.2	Atrophic gastritis	digestive	165	14301	0.0824134	0.296846	1.0859	0.781297	1	1
chr1.87162490.C.T	rs10873821	C	Severity	CAV	T	LINC01140	296.2	Depression	mental disorders	3178	9348	-0.00894221	0.0322095	0.991098	0.781299	1	1
chr16.85959043.C.T	rs12444486	C	Severity in African-Americans	CAV	C	-	798	Malaise and fatigue	symptoms	1797	11979	-0.0105851	0.0381273	0.989471	0.781301	1	1
chr10.104263031.C.A	rs4925	A	Protective for neurological complications of long COVID	CAV	A	GSTO1	619	Noninflammatory female genital disorders	genitourinary	1187	13775	-0.0155095	0.055867	0.98461	0.781308	1	1
chr11.88436431.C.T	rs72953026	T	Severity	CAV-FE	T	-	530.1	Esophagitis, GERD and related diseases	digestive	3920	10649	0.0107853	0.0388508	1.01084	0.781313	1	1
chr1.109740350.G.T	rs1332018	T	Risk factor; Severity	CAV	G	GSTM3	301	Personality disorders	mental disorders	209	9374	-0.0296358	0.106756	0.970799	0.781318	1	1
chrX.15564667.C.T	rs2074192	T	Severity (T allele); Severity for males > 50 y.o (T allele); Protective (C allele); Protective (CT genotype)	CAV	T	ACE2	381.11	Suppurative and unspecified otitis media	sense organs	112	14556	0.0413833	0.149077	1.04225	0.781322	1	1
chr2.195994321.C.T	rs191631470	T	Severity	CAV	T	DNAH7	740.2	Osteoarthrosis, generalized	musculoskeletal	101	12377	-0.285405	1.02813	0.75171	0.781323	1	1
chr10.52771466.C.T	rs1800451	T	Potential functional effect on protein	FCP + IP	T	MBL2	250.24	Type 2 diabetes with neurological manifestations	endocrine/metabolic	900	10347	0.0266985	0.0961805	1.02706	0.781329	1	1
chr10.43519603.G.T	rs10793436	G	Severity	CAV	T	-	280	Iron deficiency anemias	hematopoietic	1324	11150	-0.0117374	0.0422865	0.988331	0.781344	1	1
chr17.45422978.G.C	rs1230082	G	Severity	CAV	G	ARHGAP27	573	Other disorders of liver	digestive	216	12892	-0.0276543	0.0996319	0.972725	0.781347	1	1
chr21.33287378.C.T	rs8178521	T	Severity	CAV-FE	T	IL10RB	368.9	Subjective visual disturbances	sense organs	137	14166	-0.0451525	0.162675	0.955852	0.781348	1	1
chr1.35908500.C.T	rs2765013	C	Severity	CAV	T	AGO1	292.3	Memory loss	mental disorders	539	13940	0.0196329	0.0707356	1.01983	0.781356	1	1
chr10.52771475.C.T	rs1800450	T	Severity	CAV	T	MBL2	496.1	Emphysema	respiratory	277	11722	-0.0349195	0.125814	0.965683	0.78136	1	1
chr7.117611595.T.G	rs150212784	G	Severity	CAV	G	CFTR	174.11	Malignant neoplasm of female breast	neoplasms	395	14784	-0.285319	1.02807	0.751775	0.781375	1	1
chr1.46309111.A.G	rs41292543	G	Severity	CAV-FE	G	UQCRH	286	Coagulation defects	hematopoietic	244	14988	-0.0554764	0.199899	0.946034	0.781379	1	1
chr10.98166813.G.T	rs10786398	T	Severity	CAV	T	R3HCC1L	562	Diverticulosis and diverticulitis	digestive	420	11177	-0.0229431	0.0826731	0.977318	0.781384	1	1
chr1.90742957.A.C	rs2166172	C	Severity	CAV-FE	C	-	227	Benign neoplasm of other endocrine glands and related structures	neoplasms	167	15897	0.0322115	0.116072	1.03274	0.781387	1	1
chr2.6013310.G.A	rs73910904	A	Risk factor	CAV	A	-	112.3	Candidiasis of skin and nails	infectious diseases	125	12256	0.126736	0.456689	1.13512	0.781387	1	1
chr5.132485305.G.A	rs17622656	A	Risk factor	FCP + IP	A	IRF1	564	Functional digestive disorders	digestive	478	11228	0.0215758	0.0777474	1.02181	0.781388	1	1
chr4.71742666.T.G	rs2282679	G	Severity	CAV	G	GC	738	Other acquired musculoskeletal deformity	musculoskeletal	120	14883	-0.0460665	0.166003	0.954978	0.781394	1	1
chr17.8109899.C.T	rs151256885	T	Severity	CAV	T	ALOXE3	590	Pyelonephritis	genitourinary	131	12562	0.117264	0.422585	1.12442	0.781401	1	1
chr3.101705614.T.C	rs11919389	C	Risk factor	CAV	C	PDCL3P4	574.1	Cholelithiasis	digestive	472	15165	0.0204493	0.0736941	1.02066	0.781405	1	1
chr17.42362183.A.G	rs744166	G	Risk factor; Severity	CAV	G	STAT3	627.1	Postmenopausal bleeding	genitourinary	284	12398	-0.025102	0.0904649	0.97521	0.781413	1	1
chr19.35687796.G.A	rs77127536	A	Severity	CAV	A	TYMSP2	079	Viral infection	infectious diseases	430	11152	0.02814	0.101415	1.02854	0.781415	1	1
chr1.46309111.A.G	rs41292543	G	Severity	CAV-FE	G	UQCRH	090.2	Gonococcal infections	infectious diseases	101	15710	0.0855527	0.308338	1.08932	0.781424	1	1
chr12.52726315.TC.T	rs5798227	T	Risk factor	CAV	TC	-	512.9	Other dyspnea	respiratory	1958	8796	-0.0198473	0.0715326	0.980348	0.781428	1	1
chr13.102695866.A.G	rs599976	G	Severity	CAV-FE	G	METTL21C	994	Sepsis and SIRS	injuries & poisonings	142	15894	-0.0543154	0.195763	0.947133	0.78143	1	1
chr21.41465921.C.T	rs62217525	C	Possible functional consequences	FCP + IP	T	TMPRSS2	550.5	Ventral hernia	digestive	300	14886	0.0564105	0.203317	1.05803	0.781434	1	1
chr13.41746691.T.A	rs10507497	A	Severity	CAV-FE	A	VWA8	465	Acute upper respiratory infections of multiple or unspecified sites	respiratory	2075	11091	0.0116635	0.0420384	1.01173	0.781436	1	1
chr12.8058591.T.C	rs7842	C	Risk factor; Severity	CAV	C	C3AR1	771.1	Swelling of limb	symptoms	550	14208	-0.018526	0.0667738	0.981645	0.781439	1	1
chr3.141689849.A.G	rs6440031	G	Severity	CAV	A	LINC02618	497	Bronchitis	respiratory	306	10624	0.0480927	0.173343	1.04927	0.78144	1	1
chr17.15965007.C.T	rs8081547	T	Risk factor	FCP + IP	T	ADORA2B	473.4	Voice disturbance	respiratory	288	10145	-0.0308204	0.111089	0.96965	0.781444	1	1
chr4.71762286.C.T	rs113574864	T	Severity	CAV	T	GC	496.21	Obstructive chronic bronchitis	respiratory	238	11670	-0.0419639	0.151256	0.958904	0.781445	1	1
chr1.244873270.T.C	rs12130553	C	Severity	CAV	T	-	649	Other conditions or status of the mother complicating pregnancy, childbirth, or the puerperium	pregnancy complications	101	13699	-0.0436275	0.157254	0.957311	0.781447	1	1
chr6.158608455.C.T	rs117665206	T	Severity	CAV	T	TMEM181	496	Chronic airway obstruction	respiratory	963	11740	-0.105046	0.378648	0.900283	0.781455	1	1
chr9.3320390.C.A	rs72699049	A	Severity	CAV	A	RFX3	289.3	Personal history of diseases of blood and blood-forming organs	hematopoietic	278	14127	0.0561537	0.202414	1.05776	0.781457	1	1
chr3.38894643.C.T	rs33985936	T	Severity	CAV	T	SCN11A	496.2	Chronic bronchitis	respiratory	379	11739	0.0251588	0.0906891	1.02548	0.781459	1	1
chr17.8109899.C.T	rs151256885	T	Severity	CAV	T	ALOXE3	585.1	Acute renal failure	genitourinary	632	12998	0.0528501	0.190513	1.05427	0.781466	1	1
chr21.41465921.C.T	rs62217525	C	Possible functional consequences	FCP + IP	T	TMPRSS2	153	Colorectal cancer	neoplasms	367	14192	0.0525711	0.189508	1.05398	0.781466	1	1
chr6.12216733.A.G	rs10755709	A	Severity	CAV	G	-	550.6	Incisional hernia	digestive	110	14494	-0.0411054	0.14818	0.959728	0.781471	1	1
chr11.611919.C.G	rs702966	C	Severity in African-Americans	CAV	G	PHRF1	527	Diseases of the salivary glands	digestive	126	15369	0.0366088	0.131981	1.03729	0.781489	1	1
chr17.45714244.T.C	rs113661667	C	Risk factor	CAV-FE	C	LINC02210-CRHR1	302	Sexual and gender identity disorders	mental disorders	125	9356	0.0493732	0.178004	1.05061	0.781494	1	1
chr1.169597075.C.T	rs6127	T	Severity in males	CAV	C	SELP	585.34	Chronic Kidney Disease, Stage IV	genitourinary	484	13069	-0.021284	0.0767395	0.978941	0.781508	1	1
chr8.97128242.T.C	rs7817272	C	Severity	CAV	C	CPQ	415	Pulmonary heart disease	circulatory system	292	15756	0.0253198	0.0912917	1.02564	0.781511	1	1
chr1.155175305.G.A	rs7528026	A	Severity	CAV	A	TRIM46	785	Abdominal pain	symptoms	3644	9713	-0.0249088	0.0898137	0.975399	0.78152	1	1
chrX.12889539.C.G	rs3853839	G	Severity; Risk factor	CAV-FE	G	TLR7	726	Peripheral enthesopathies and allied syndromes	musculoskeletal	1186	10773	0.0144853	0.0522298	1.01459	0.78152	1	1
chr14.94566450.G.A	rs2093266	A	Risk factor for acute kidney injury	CAV	A	SERPINA4	356	Hereditary and idiopathic peripheral neuropathy	neurological	173	15152	-0.0406054	0.146412	0.960208	0.781522	1	1
chr6.105878879.T.A	rs9386484	T	Severity	CAV	A	-	272.11	Hypercholesterolemia	endocrine/metabolic	1776	7416	0.0117084	0.0422188	1.01178	0.781529	1	1
chr4.188627868.CTCT.C	rs1734523522	C	Severity	CAV	C	LINC01060	274	Gout and other crystal arthropathies	endocrine/metabolic	297	15748	-0.0431703	0.15567	0.957748	0.781535	1	1
chr21.41508701.T.G	rs4283504	T	Possible functional consequences	FCP + IP	T	TMPRSS2	250.2	Type 2 diabetes	endocrine/metabolic	4276	10150	0.013384	0.048262	1.01347	0.781535	1	1
chr19.52830722.G.A	rs10411226	G	Severity	CAV	G	ZNF28	302	Sexual and gender identity disorders	mental disorders	113	8051	-0.0396664	0.143039	0.96111	0.781541	1	1
chr9.30504351.C.T	rs17775810	TT genotype	Protective	CAV	T	LINC01242	550	Abdominal hernia	digestive	921	14838	0.0182404	0.0657772	1.01841	0.781545	1	1
chr1.35908500.C.T	rs2765013	C	Severity	CAV	T	AGO1	550.5	Ventral hernia	digestive	300	14641	-0.0258323	0.0931575	0.974498	0.781552	1	1
chr9.3320390.C.A	rs72699049	A	Severity	CAV	A	RFX3	369.5	Conjunctivitis, infectious	sense organs	375	13542	-0.0502613	0.18126	0.950981	0.781558	1	1
chr1.214663607.G.A	rs143976001	A	Severity	CAV	A	CENPF	316	Substance addiction and disorders	mental disorders	709	13000	0.289177	1.04288	1.33533	0.78156	1	1
chr5.180810828.C.T	rs113791144	T	Severity	CAV	T	-	571.5	Other chronic nonalcoholic liver disease	digestive	1509	13042	0.0171455	0.0618401	1.01729	0.781583	1	1
chr2.136948486.A.G	rs7605851	G	Severity	CAV-FE	G	THSD7B	714	Rheumatoid arthritis and other inflammatory polyarthropathies	musculoskeletal	461	14895	0.0256471	0.0925073	1.02598	0.781593	1	1
chr11.71456403.G.T	rs12785878	G	Severity	CAV	T	NADSYN1	619	Noninflammatory female genital disorders	genitourinary	1187	13777	0.0128464	0.0463366	1.01293	0.781595	1	1
chr10.22439346.T.C	-	HLA-A*02:02	Protective	IP	C	HLA-A	270.3	Disorders of plasma protein metabolism	endocrine/metabolic	126	14922	-0.0798138	0.287921	0.923288	0.781621	1	1
chr13.41746691.T.A	rs10507497	A	Severity	CAV-FE	A	VWA8	687.4	Disturbance of skin sensation	dermatologic	738	11242	-0.0183526	0.0662058	0.981815	0.781622	1	1
chr18.69541156.T.C	rs12958013	T	Severity	CAV	C	DOK6	649.1	Diabetes or abnormal glucose tolerance complicating pregnancy	pregnancy complications	100	15566	0.0699891	0.252482	1.0725	0.781623	1	1
chrX.15599938.A.G	rs2106809	G	Severity	CAV	G	ACE2	411.3	Angina pectoris	circulatory system	629	13401	0.0210705	0.0760116	1.02129	0.781626	1	1
chr5.159315942.T.G	rs3212227	T	Severity	FCP	G	IL12B	362.9	Retinal edema	sense organs	195	13649	0.0310956	0.11218	1.03158	0.781631	1	1
chrX.15602217.T.C	rs190509934	C	Protective	CAV	C	ACE2	285.1	Acute posthemorrhagic anemia	hematopoietic	141	11881	0.200561	0.723559	1.22209	0.781637	1	1
chr22.43928847.C.G	rs738409	G	Protective*Conflicting; Severity*Conflicting	CAV	G	PNPLA3	473.4	Voice disturbance	respiratory	299	10406	0.0250879	0.0905107	1.02541	0.781641	1	1
chr10.76490426.T.C	rs114026383	C	Risk factor for European population	CAV	C	LRMDA	701	Other hypertrophic and atrophic conditions of skin	dermatologic	404	14824	0.0865677	0.312322	1.09043	0.781646	1	1
chr14.102356233.A.G	rs11160678	G	Severity	CAV	G	CINP	772.2	Spasm of muscle	symptoms	301	14866	0.0251083	0.0905871	1.02543	0.781647	1	1
chr2.45584979.T.C	-	HLA-A*02:02	Protective	IP	C	HLA-A	401.21	Hypertensive heart disease	circulatory system	160	8338	-0.0349471	0.126088	0.965657	0.781653	1	1
chr17.45714244.T.C	rs113661667	C	Risk factor	CAV-FE	C	LINC02210-CRHR1	196	Radiotherapy	neoplasms	217	14546	-0.0381312	0.137578	0.962587	0.781656	1	1
chr1.46309111.A.G	rs41292543	G	Severity	CAV-FE	G	UQCRH	619.4	Noninflammatory disorders of vagina	genitourinary	612	13779	-0.0368206	0.132852	0.963849	0.781661	1	1
chr22.24011037.T.C	rs11090305	C	Severity	CAV	C	-	287.3	Thrombocytopenia	hematopoietic	381	14330	-0.0244794	0.088325	0.975818	0.781664	1	1
chr1.155197995.A.G	rs41264915	A	Severity	CAV-FE	G	THBS3	696	Psoriasis and related disorders	dermatologic	287	13036	0.0361857	0.130564	1.03685	0.781665	1	1
chr16.57636629.G.A	rs7499679	A	Severity	CAV	A	ADGRG1	218	Benign neoplasm of uterus	neoplasms	373	14885	0.0233115	0.0841129	1.02359	0.781668	1	1
chr16.57636629.G.A	rs7499679	A	Severity	CAV	A	ADGRG1	218.1	Uterine leiomyoma	neoplasms	373	14885	0.0233115	0.0841129	1.02359	0.781668	1	1
chr7.22728630.G.T	rs2066992	T	Protective	CAV-FE	T	IL6	573.2	Liver replaced by transplant	digestive	130	13010	0.046567	0.168031	1.04767	0.781678	1	1
chr1.205208489.G.A	rs11240388	G	Severity	CAV-FE	A	DSTYK	783	Fever of unknown origin	symptoms	309	15290	0.0233018	0.0840856	1.02358	0.781688	1	1
chr7.128938247.T.G	rs10488631	TCTA haplotype	Severity in European-Americans	CAV	T	IRF5	789	Nausea and vomiting	symptoms	713	14288	0.0153972	0.0555628	1.01552	0.781693	1	1
chr17.15965007.C.T	rs8081547	T	Risk factor	FCP + IP	T	ADORA2B	440.22	Atherosclerosis of native arteries of the extremities with intermittent claudication	circulatory system	148	12898	0.0428596	0.154674	1.04379	0.781706	1	1
chr10.52771475.C.T	rs1800450	T	Severity	CAV	T	MBL2	610.1	Cystic mastopathy	genitourinary	210	13360	0.0370544	0.133724	1.03775	0.781706	1	1
chr5.180810828.C.T	rs113791144	T	Severity	CAV	T	-	550.4	Umbilical hernia	digestive	195	14992	0.0448	0.161684	1.04582	0.781716	1	1
chr1.3081749.G.A	rs12745140	A	Severity	CAV	A	PRDM16	598	Abnormal findings on examination of urine	genitourinary	253	15535	0.055092	0.198842	1.05664	0.781731	1	1
chr15.33615902.C.T	rs12593288	C	Severity	CAV	T	RYR3	721	Spondylosis and allied disorders	musculoskeletal	991	13541	0.0174906	0.0631304	1.01764	0.781738	1	1
chr9.21206606.C.G	rs28368148	G	Severity	CAV-FE	G	IFNA10	504	Other alveolar and parietoalveolar pneumonopathy	respiratory	184	15206	0.200598	0.724068	1.22213	0.781747	1	1
chr18.69541156.T.C	rs12958013	T	Severity	CAV	C	DOK6	681.7	Cellulitis and abscess of trunk	dermatologic	103	13295	-0.0699414	0.252467	0.932448	0.781756	1	1
chr3.61768231.T.A	rs672699	A	Severity	CAV	T	PTPRG	626	Disorders of menstruation and other abnormal bleeding from female genital tract	genitourinary	1328	12357	0.0136521	0.0492813	1.01375	0.781762	1	1
chr1.31151182.G.C	rs12083278	C	Severity	CAV	G	-	382	Otalgia	sense organs	178	13881	-0.031873	0.115057	0.96863	0.781766	1	1
chr10.52771475.C.T	rs1800450	T	Severity	CAV	T	MBL2	296.2	Depression	mental disorders	3181	9365	0.0118915	0.04293	1.01196	0.781781	1	1
chrX.15566297.A.G	rs4646179	G	Severity	CAV	G	ACE2	280.2	Iron deficiency anemia secondary to blood loss (chronic)	hematopoietic	559	11878	0.058389	0.2108	1.06013	0.781789	1	1
chr15.60845514.G.A	rs17303202	A	Risk factor; Severity	CAV-FE	A	RORA	053	Herpes zoster	infectious diseases	312	11168	0.0253592	0.0915561	1.02568	0.781795	1	1
chr17.45714244.T.C	rs113661667	C	Risk factor	CAV-FE	C	LINC02210-CRHR1	681.1	Cellulitis and abscess of fingers/toes	dermatologic	143	13625	0.0458507	0.165542	1.04692	0.7818	1	1
chr3.1052111.C.G	rs1504061	G	Severity	CAV	G	-	318	Tobacco use disorder	mental disorders	1738	12945	0.0199561	0.0720536	1.02016	0.781809	1	1
chr15.60810211.C.T	rs341419	T	Severity	CAV-FE	T	RORA	558	Noninfectious gastroenteritis	digestive	389	11049	-0.0259581	0.0937317	0.974376	0.781826	1	1
chr10.76490426.T.C	rs114026383	C	Risk factor for European population	CAV	C	LRMDA	580	Nephritis; nephrosis; renal sclerosis	genitourinary	305	13066	-0.107328	0.387551	0.898231	0.781827	1	1
chr2.191909428.G.A	rs147509469	A	Risk factor for females	CAV	A	CAVIN2-AS1	371	Inflammation of the eye	sense organs	326	13594	0.094971	0.342937	1.09963	0.78183	1	1
chr11.71456403.G.T	rs12785878	G	Severity	CAV	T	NADSYN1	592.1	Cystitis	genitourinary	428	12632	0.0200525	0.0724092	1.02025	0.781831	1	1
chrX.15561454.T.C	rs142017934	C	Severity	CAV	C	ACE2	008.5	Bacterial enteritis	infectious diseases	448	15252	-0.199583	0.720707	0.819072	0.781837	1	1
chr22.22210343.A.T	rs5757427	T	Severity	CAV	A	IGLV10-54	155	Cancer of liver and intrahepatic bile duct	neoplasms	108	10914	-0.0413266	0.149234	0.959516	0.781837	1	1
chr2.112913801.G.T	rs3811046	T	Risk factor	CAV	G	IL37	722.1	Displacement of intervertebral disc	musculoskeletal	391	13712	0.0229573	0.0829023	1.02322	0.781841	1	1
chr17.42362183.A.G	rs744166	G	Risk factor; Severity	CAV	G	STAT3	592	Cystitis and urethritis	genitourinary	453	12614	0.0203548	0.0735044	1.02056	0.781842	1	1
chr11.88824823.A.G	rs10831496	G	Severity	CAV-FE	A	GRM5	070.2	Viral hepatitis B	infectious diseases	140	11185	-0.0357085	0.128953	0.964921	0.781849	1	1
chr1.173115604.T.G	rs17300100	G	Severity	CAV	G	-	574.2	Calculus of bile duct	digestive	116	15030	0.0756946	0.273367	1.07863	0.781858	1	1
chr22.43928847.C.G	rs738409	G	Protective*Conflicting; Severity*Conflicting	CAV	G	PNPLA3	722.1	Displacement of intervertebral disc	musculoskeletal	385	13506	-0.0219813	0.0793869	0.978259	0.781866	1	1
chr9.131672331.T.G	rs12551879	G	Severity	CAV	G	RAPGEF1	454.11	Varicose veins of lower extremity, symptomtic	circulatory system	784	12554	0.025491	0.0920644	1.02582	0.78187	1	1
chr1.31151182.G.C	rs12083278	C	Severity	CAV	G	-	174.11	Malignant neoplasm of female breast	neoplasms	379	13986	0.0222416	0.0803292	1.02249	0.781872	1	1
chr5.142872984.C.T	rs10039856	C	Severity	CAV	T	ARHGAP26	429.3	Symptoms involving cardiovascular system	circulatory system	333	13806	0.0281795	0.101776	1.02858	0.781875	1	1
chr1.46309111.A.G	rs41292543	G	Severity	CAV-FE	G	UQCRH	257.1	Testicular hypofunction	endocrine/metabolic	184	14626	0.0600004	0.216708	1.06184	0.781878	1	1
chr6.52200448.A.G	rs13192246	G	Severity	CAV	A	-	411.8	Other chronic ischemic heart disease, unspecified	circulatory system	140	13268	-0.0383823	0.138633	0.962345	0.781886	1	1
chr5.21768177.G.A	-	HLA-A*02:02	Protective	IP	A	HLA-A	443.7	Peripheral angiopathy in diseases classified elsewhere	circulatory system	539	13027	0.0185776	0.0671028	1.01875	0.781893	1	1
chr2.181488719.A.C	rs2034831	C	Severity	CAV	C	ITGA4	416	Cardiomegaly	circulatory system	112	15672	-0.0913588	0.329992	0.91269	0.781894	1	1
chr5.1211624.A.G	rs76067074	G	Severity	CAV-FE	G	SLC6A19	241.1	Nontoxic uninodular goiter	endocrine/metabolic	571	13039	0.039432	0.142432	1.04022	0.781897	1	1
chr9.117713024.A.G	rs4986790	G	Severity	CAV	G	TLR4	731	Osteitis deformans and osteopathies associated with other disorders classified elsewhere	musculoskeletal	348	13033	-0.049616	0.179218	0.951595	0.781898	1	1
chr11.26675470.T.G	rs10835056	G	Severity	CAV	T	SLC5A12	721.2	Spondylosis with myelopathy	musculoskeletal	100	13606	-0.0413138	0.149232	0.959528	0.781901	1	1
chr7.22728630.G.T	rs2066992	T	Protective	CAV-FE	T	IL6	704.1	Alopecia	dermatologic	447	13958	-0.0271632	0.0981275	0.973202	0.781922	1	1
chr19.31533051.C.A	rs8105499	C	Severity	CAV	A	LINC02841	155.1	Malignant neoplasm of liver, primary	neoplasms	144	15128	-0.0413878	0.149515	0.959457	0.781923	1	1
chr9.4329170.T.C	rs3895472	C	Severity	CAV	T	GLIS3	425.1	Primary/intrinsic cardiomyopathies	circulatory system	350	15169	-0.0330996	0.119574	0.967442	0.781923	1	1
chr2.195519781.A.G	rs74417002	G	Severity	CAV	G	-	585	Renal failure	genitourinary	1535	13056	0.0304403	0.109968	1.03091	0.781925	1	1
chr12.132489230.GC.G	rs56106917	G	Severity	CAV	G	FBRSL1	722.1	Displacement of intervertebral disc	musculoskeletal	390	13695	-0.0221719	0.0800981	0.978072	0.781927	1	1
chr2.162044379.C.T	rs3788979	T	Risk factor	CAV	T	DPP4	252	Disorders of parathyroid gland	endocrine/metabolic	257	14417	0.035792	0.129309	1.03644	0.781937	1	1
chr21.41660268.A.T	rs2252109	A	Severity	CAV	A	-	300	Anxiety disorders	mental disorders	2448	8742	0.00942123	0.0340374	1.00947	0.781941	1	1
chr17.35880776.C.T	rs2107538	T	Risk factor; Severity	FCP	T	CCL5	596	Other disorders of bladder	genitourinary	245	15653	0.0291373	0.10527	1.02957	0.781944	1	1
chr21.41473715.C.A	rs2298661	A	Protective	CAV-FE	A	TMPRSS2	721.1	Spondylosis without myelopathy	musculoskeletal	947	13593	0.0169562	0.061262	1.0171	0.781947	1	1
chr3.126118894.C.T	rs1868132	T	Severity	CAV	T	ALDH1L1	536	Disorders of function of stomach	digestive	241	14322	0.03988	0.144088	1.04069	0.781952	1	1
chr3.38894643.C.T	rs33985936	T	Severity	CAV	T	SCN11A	613	Other nonmalignant breast conditions	genitourinary	402	15238	0.0242731	0.0877003	1.02457	0.781954	1	1
chr6.31575254.G.A	rs1800629	A	Risk factor*Conflicting; Severity*Conflicting; Protective*Conflicting	CAV-FE	A	TNF	290.11	Alzheimer's disease	mental disorders	111	14299	0.0661212	0.238908	1.06836	0.781961	1	1
chr1.244873270.T.C	rs12130553	C	Severity	CAV	T	-	362.9	Retinal edema	sense organs	180	11602	-0.0309515	0.111835	0.969523	0.781965	1	1
chr22.49281538.G.A	rs62220604	G	Severity	CAV	A	-	687	Symptoms affecting skin	dermatologic	266	10863	0.0310844	0.112323	1.03157	0.781978	1	1
chr2.195499753.A.C	rs73060484	C	Severity	CAV	C	-	687.4	Disturbance of skin sensation	dermatologic	737	11193	-0.0218407	0.0789254	0.978396	0.781991	1	1
chr5.142872984.C.T	rs10039856	C	Severity	CAV	T	ARHGAP26	250.2	Type 2 diabetes	endocrine/metabolic	4322	10314	0.0101082	0.0365282	1.01016	0.781992	1	1
chr2.36677870.C.A	rs6714112	C	Severity	CAV	A	-	741	Symptoms and disorders of the joints	musculoskeletal	850	14600	0.0206236	0.0745342	1.02084	0.782011	1	1
chr21.41426103.C.A	rs17000900	A	Severity	CAV-FE	A	MX1	362.4	Retinal vascular changes and abnomalities	sense organs	155	13613	0.0446786	0.161473	1.04569	0.782015	1	1
chr5.86011821.T.G	rs4424029	G	Severity	CAV	G	-	703	Diseases of nail, NOS	dermatologic	124	13913	0.036442	0.131705	1.03711	0.782015	1	1
chr2.191909428.G.A	rs147509469	A	Risk factor for females	CAV	A	CAVIN2-AS1	229	Benign neoplasm of unspecified sites	neoplasms	148	16023	-0.162296	0.586556	0.85019	0.782016	1	1
chr11.611919.C.G	rs702966	C	Severity in African-Americans	CAV	G	PHRF1	428.3	Heart failure with reduced EF [Systolic or combined heart failure]	circulatory system	612	13886	0.017397	0.062875	1.01755	0.782016	1	1
chr21.41660268.A.T	rs2252109	A	Severity	CAV	A	-	599.2	Retention of urine	genitourinary	237	10606	0.0268506	0.0970418	1.02721	0.782018	1	1
chr11.88824823.A.G	rs10831496	G	Severity	CAV-FE	A	GRM5	079.9	Viremia, NOS	infectious diseases	235	11185	0.0279322	0.100956	1.02833	0.782027	1	1
chr21.41473456.A.G	rs17854725	G	Severity	CAV	G	TMPRSS2	743.11	Osteoporosis NOS	musculoskeletal	1112	14174	0.0137936	0.0498544	1.01389	0.782028	1	1
chr6.147217556.A.G	rs116898161	G	Severity	CAV	G	STXBP5	613.5	Mastodynia	genitourinary	281	15231	0.0948208	0.342719	1.09946	0.782032	1	1
chr2.36677870.C.A	rs6714112	C	Severity	CAV	A	-	614.52	Vaginitis and vulvovaginitis	genitourinary	352	14850	0.0316485	0.114395	1.03215	0.782041	1	1
chr21.41509390.C.G	rs12626358	G	Possible functional consequences	FCP + IP	G	TMPRSS2	496.3	Bronchiectasis	respiratory	116	11583	-0.0453475	0.163915	0.955665	0.782046	1	1
chr16.85959043.C.T	rs12444486	C	Severity in African-Americans	CAV	C	-	295	Schizophrenia and other psychotic disorders	mental disorders	303	9056	0.0235969	0.085299	1.02388	0.782058	1	1
chr6.18015216.C.T	rs140247774	T	Severity	CAV	T	-	426	Cardiac conduction disorders	circulatory system	936	11996	0.0421242	0.152276	1.04302	0.782064	1	1
chr10.43519603.G.T	rs10793436	G	Severity	CAV	T	-	690	Erythematosquamous dermatosis	dermatologic	294	12668	-0.023457	0.084798	0.976816	0.78207	1	1
chr10.43519603.G.T	rs10793436	G	Severity	CAV	T	-	690.1	Seborrheic dermatitis	dermatologic	294	12668	-0.023457	0.084798	0.976816	0.78207	1	1
chr2.162267541.C.T	rs1990760	T	Risk factor; Severity	CAV	T	IFIH1	697	Sarcoidosis	dermatologic	128	13408	0.0383919	0.1388	1.03914	0.782087	1	1
chr1.156125675.T.C	rs581342	C	Severity	CAV	C	LMNA	612	Breast conditions, congenital or relating to hormones	genitourinary	173	13305	0.0397301	0.143642	1.04053	0.782095	1	1
chr2.127137039.A.G	rs744373	G	Severity	CAV	G	-	550.6	Incisional hernia	digestive	113	14977	0.0378707	0.13692	1.0386	0.782096	1	1
chr12.112919388.G.A	rs10774671	A	Severity (A allele); Protective (G allele)	CAV-FE	G	OAS1	112	Candidiasis	infectious diseases	604	12105	0.0174342	0.0630351	1.01759	0.782103	1	1
chr7.107967457.C.T	rs2237698	T	Severity	CAV	T	LAMB1	365	Glaucoma	sense organs	1069	13851	0.0191027	0.0690715	1.01929	0.782115	1	1
chr9.133257521.T.TC	rs8176719	TC	Severity; Risk factor	CAV-FE	TC	ABO	626.13	Irregular menstrual cycle	genitourinary	420	12379	-0.0237861	0.0860059	0.976495	0.782115	1	1
chr17.27660155.T.C	rs117217714	C	Severity	CAV	C	NOS2P1	706.2	Sebaceous cyst	dermatologic	229	13391	0.199667	0.721979	1.221	0.782122	1	1
chr19.50379362.T.C	rs1405655	C	Severity	CAV-FE	C	NR1H2	519	Other diseases of respiratory system, not elsewhere classified	respiratory	168	15857	0.031244	0.112979	1.03174	0.782127	1	1
chr10.22439346.T.C	-	HLA-A*02:02	Protective	IP	C	HLA-A	242	Thyrotoxicosis with or without goiter	endocrine/metabolic	351	13120	-0.0473157	0.171102	0.953786	0.782137	1	1
chr9.87726001.C.A	rs41307457	C;A	Possible functional consequences	FCP + IP	A	CTSL	375.1	Dry eyes	sense organs	857	13508	-0.0284576	0.10291	0.971944	0.782143	1	1
chr12.47902438.G.T	rs11574024	T	Severity	CAV	T	VDR	741.4	Joint effusions	musculoskeletal	161	14663	0.0725765	0.262465	1.07528	0.782149	1	1
chr2.60480453.A.G	rs1123573	A	Severity	CAV-FE	G	BCL11A	262	Mineral deficiency NEC	endocrine/metabolic	282	10117	-0.02599	0.093996	0.974345	0.782163	1	1
chr16.85959043.C.T	rs12444486	C	Severity in African-Americans	CAV	C	-	612.2	Hypertrophy of breast (Gynecomastia)	genitourinary	135	12937	0.0349975	0.126573	1.03562	0.782164	1	1
chr2.191909428.G.A	rs147509469	A	Risk factor for females	CAV	A	CAVIN2-AS1	301	Personality disorders	mental disorders	209	9361	0.108301	0.391686	1.11438	0.782164	1	1
chr1.169597075.C.T	rs6127	T	Severity in males	CAV	C	SELP	614.52	Vaginitis and vulvovaginitis	genitourinary	355	14942	-0.0243462	0.0880515	0.975948	0.782165	1	1
chr9.117713024.A.G	rs4986790	G	Severity	CAV	G	TLR4	426.92	Cardiac defibrillator in situ	circulatory system	197	12059	-0.064959	0.234939	0.937106	0.78217	1	1
chr19.31533051.C.A	rs8105499	C	Severity	CAV	A	LINC02841	301	Personality disorders	mental disorders	209	9246	0.0327533	0.11847	1.0333	0.782188	1	1
chr12.57108399.C.T	rs324011	T	Risk factor; Severity	CAV	T	STAT6	288.11	Neutropenia	hematopoietic	117	14084	-0.0404026	0.146139	0.960403	0.78219	1	1
chr1.20166359.C.T	rs72663004	T	Severity	CAV	T	PLA2G2C	539	Bariatric surgery	digestive	391	15883	0.0460462	0.166561	1.04712	0.782201	1	1
chr5.142872984.C.T	rs10039856	C	Severity	CAV	T	ARHGAP26	741.2	Stiffness of joint	musculoskeletal	614	14611	-0.0208532	0.075435	0.979363	0.782211	1	1
chrX.12885540.A.T	rs179008	T	Severity; Risk factor	CAV	T	TLR7	612	Breast conditions, congenital or relating to hormones	genitourinary	169	13042	-0.0432453	0.156438	0.957676	0.782213	1	1
chr12.6845711.C.T	rs5443	T	protective	CAV	T	CDCA3	555.1	Regional enteritis	digestive	116	11257	-0.0376197	0.136089	0.963079	0.782214	1	1
chr13.22495675.AG.A	rs10714879	A	Severity	CAV	AG	-	701	Other hypertrophic and atrophic conditions of skin	dermatologic	402	14621	-0.0215748	0.0780477	0.978656	0.782217	1	1
chr17.35880776.C.T	rs2107538	T	Risk factor; Severity	FCP	T	CCL5	427.6	Premature beats	circulatory system	118	12010	0.0417817	0.151151	1.04267	0.782223	1	1
chr9.132278286.T.C	rs11243705	C	Severity	CAV	C	SETX	389.1	Sensorineural hearing loss	sense organs	586	14108	-0.0240227	0.0869064	0.976264	0.782225	1	1
chr12.47879112.A.G	rs2228570	AG genotype	Severity	CAV	A	VDR	041.8	H. pylori	infectious diseases	145	12962	0.0351858	0.127292	1.03581	0.782228	1	1
chr4.67964168.T.A	rs720009	A	Possible functional consequences	FCP + IP	A	TMPRSS11A	772.2	Spasm of muscle	symptoms	301	14963	0.0482252	0.174466	1.04941	0.782229	1	1
chr21.33287378.C.T	rs8178521	T	Severity	CAV-FE	T	IL10RB	071	Human immunodeficiency virus [HIV] disease	infectious diseases	1229	11032	0.0162922	0.058946	1.01643	0.782246	1	1
chr15.60902209.A.G	rs4774377	G	Risk factor	CAV-FE	G	RORA	695.42	Systemic lupus erythematosus	dermatologic	249	13190	-0.0271715	0.0983081	0.973194	0.782248	1	1
chr9.21131628.G.C	rs12236000	G	Severity	CAV	C	-	426.7	Abnormal electrocardiogram [ECG] [EKG]	circulatory system	418	11986	-0.0323328	0.116984	0.968184	0.782252	1	1
chr21.41465040.G.A	rs17001042	A	Possible functional consequences	FCP + IP	A	TMPRSS2	695.7	Prurigo and Lichen	dermatologic	133	13460	0.0830356	0.300436	1.08658	0.782253	1	1
chr16.57636629.G.A	rs7499679	A	Severity	CAV	A	ADGRG1	530.2	Esophageal bleeding (varices/hemorrhage)	digestive	151	10626	-0.0371067	0.134259	0.963573	0.782255	1	1
chr6.12216733.A.G	rs10755709	A	Severity	CAV	G	-	253	Disorders of the pituitary gland and its hypothalamic control	endocrine/metabolic	137	14115	0.0363733	0.131606	1.03704	0.782256	1	1
chr14.72467521.C.T	rs12587980	T	Severity	CAV	T	RGS6	272.1	Hyperlipidemia	endocrine/metabolic	6299	8806	-0.00766593	0.0277381	0.992363	0.782265	1	1
chrX.15564667.C.T	rs2074192	T	Severity (T allele); Severity for males > 50 y.o (T allele); Protective (C allele); Protective (CT genotype)	CAV	T	ACE2	939	Atopic/contact dermatitis due to other or unspecified	dermatologic	1071	12473	0.0140703	0.050912	1.01417	0.782268	1	1
chr11.14893332.A.G	rs10741657	G	Severity	CAV	A	CYP2R1	531.4	Peptic ulcer, site unspecified	digestive	174	15893	0.0326197	0.118032	1.03316	0.782268	1	1
chr10.52771475.C.T	rs1800450	T	Severity	CAV	T	MBL2	702	Degenerative skin conditions and other dermatoses	dermatologic	231	14330	-0.0368912	0.133488	0.963781	0.782269	1	1
chr3.149000300.G.T	rs76488148	T	Severity	CAV	T	GYG1	475.9	Postnasal drip	respiratory	303	10492	-0.0423801	0.153359	0.958505	0.782283	1	1
chrX.12885540.A.T	rs179008	T	Severity; Risk factor	CAV	T	TLR7	426.92	Cardiac defibrillator in situ	circulatory system	197	11747	-0.045125	0.163297	0.955878	0.782289	1	1
chr19.50379362.T.C	rs1405655	C	Severity	CAV-FE	C	NR1H2	278.4	Abnormal weight gain	endocrine/metabolic	262	9833	0.0254356	0.0920454	1.02576	0.782289	1	1
chr22.22210343.A.T	rs5757427	T	Severity	CAV	A	IGLV10-54	199	Neoplasm of uncertain behavior	neoplasms	113	10318	0.0398047	0.144046	1.04061	0.782293	1	1
chr4.69615987.C.T	rs7688383	T	Loss of smell and taste	CAV	T	UGT2A1	574.1	Cholelithiasis	digestive	465	14955	-0.0202475	0.073273	0.979956	0.782295	1	1
chr21.41470664.C.T	rs61735794	T	Risk factor	CAV	T	TMPRSS2	514.2	Solitary pulmonary nodule	respiratory	581	15019	-0.0702389	0.254197	0.932171	0.782305	1	1
chr1.155197995.A.G	rs41264915	A	Severity	CAV-FE	G	THBS3	722.6	Degeneration of intervertebral disc	musculoskeletal	189	13677	0.0431889	0.156306	1.04414	0.78231	1	1
chr19.39248147.C.T	rs12979860	C	Severity (C allele)*Conflicting; Risk factor (T allele)*Conflicting	CAV	T	IFNL4	596.5	Functional disorders of bladder	genitourinary	202	15715	-0.0281621	0.101922	0.972231	0.782311	1	1
chr11.14893332.A.G	rs10741657	G	Severity	CAV	A	CYP2R1	427.9	Palpitations	circulatory system	1216	12058	0.0129439	0.0468459	1.01303	0.782312	1	1
chr1.206773552.T.C	rs1800896	C	Severity	FCP	C	IL10	278.11	Morbid obesity	endocrine/metabolic	1580	9831	-0.0116684	0.0422303	0.988399	0.782314	1	1
chr2.162044379.C.T	rs3788979	T	Risk factor	CAV	T	DPP4	316	Substance addiction and disorders	mental disorders	704	12799	0.023034	0.0833654	1.0233	0.782317	1	1
chr9.131672331.T.G	rs12551879	G	Severity	CAV	G	RAPGEF1	427.11	Paroxysmal supraventricular tachycardia	circulatory system	117	12027	-0.0671079	0.242905	0.935094	0.782339	1	1
chr7.117559590.ATCT.A	rs113993960	A	Severity	CAV	A	CFTR	306	Other mental disorder	mental disorders	384	9349	0.201814	0.730516	1.22362	0.782346	1	1
chr5.32750877.T.C	rs1173773	C	Protective	CAV	C	NPR3	626	Disorders of menstruation and other abnormal bleeding from female genital tract	genitourinary	1327	12341	-0.0129201	0.0467682	0.987163	0.782349	1	1
chr12.6845711.C.T	rs5443	T	protective	CAV	T	CDCA3	296.22	Major depressive disorder	mental disorders	3110	9375	0.00863726	0.0312679	1.00867	0.782368	1	1
chr10.43519603.G.T	rs10793436	G	Severity	CAV	T	-	008	Intestinal infection	infectious diseases	489	14391	0.0182498	0.066067	1.01842	0.78237	1	1
chr19.50379362.T.C	rs1405655	C	Severity	CAV-FE	C	NR1H2	428	Congestive heart failure; nonhypertensive	circulatory system	1075	13891	-0.0134948	0.0488544	0.986596	0.782375	1	1
chr16.78590128.A.G	rs72803978	A	Severity	CAV	G	WWOX	276.13	Hyperpotassemia	endocrine/metabolic	620	14099	-0.0444162	0.160804	0.956556	0.782384	1	1
chr13.22495675.AG.A	rs10714879	A	Severity	CAV	AG	-	429	Ill-defined descriptions and complications of heart disease	circulatory system	504	13696	-0.0195182	0.0706643	0.980671	0.782386	1	1
chr17.49863303.C.T	rs77534576	T	Severity	CAV	T	-	550.5	Ventral hernia	digestive	301	14959	0.0604688	0.218927	1.06233	0.78239	1	1
chr12.6845711.C.T	rs5443	T	protective	CAV	T	CDCA3	394.2	Mitral valve disease	circulatory system	115	14613	0.0379693	0.137468	1.0387	0.78239	1	1
chrX.15564175.T.C	rs41303171	C	Severity; Risk factor	CAV	C	ACE2	249	Secondary diabetes mellitus	endocrine/metabolic	687	10379	-0.169161	0.612462	0.844373	0.782396	1	1
chr9.4329170.T.C	rs3895472	C	Severity	CAV	T	GLIS3	599.5	Frequency of urination and polyuria	genitourinary	979	10947	0.0209024	0.0756826	1.02112	0.782406	1	1
chr5.21768177.G.A	-	HLA-A*02:02	Protective	IP	A	HLA-A	215	Other benign neoplasm of connective and other soft tissue	neoplasms	198	14961	0.0299045	0.108278	1.03036	0.782407	1	1
chr6.41534945.A.C	rs1886814	C	Severity	CAV-FE	C	FOXP4-AS1	274	Gout and other crystal arthropathies	endocrine/metabolic	299	15863	-0.0358617	0.129849	0.964774	0.782409	1	1
chr7.54580201.A.C	rs622568	C	Severity; Risk factor	CAV-FE	C	-	277.5	Other disorders of lipoid metabolism	endocrine/metabolic	102	15113	-0.0462607	0.167508	0.954793	0.782418	1	1
chr6.147217556.A.G	rs116898161	G	Severity	CAV	G	STXBP5	090	Sexually transmitted infections (not HIV or hepatitis)	infectious diseases	380	15702	0.0802573	0.290618	1.08357	0.782425	1	1
chr2.195499753.A.C	rs73060484	C	Severity	CAV	C	-	317.11	Alcoholic liver damage	mental disorders	161	12903	0.0400801	0.145135	1.04089	0.782428	1	1
chr10.8988345.A.T	rs71481792	A	Severity	CAV	T	-	427.7	Tachycardia NOS	circulatory system	303	11874	-0.0272341	0.0986323	0.973133	0.782458	1	1
chr15.34253720.A.G	rs2705343	G	Severity	CAV-FE	G	SLC12A6	372	Disorders of conjunctiva	sense organs	160	13420	-0.0429837	0.155681	0.957927	0.78247	1	1
chr2.136948486.A.G	rs7605851	G	Severity	CAV-FE	G	THSD7B	561	Symptoms involving digestive system	digestive	1707	11203	-0.0141119	0.0511129	0.985987	0.782476	1	1
chr2.6013310.G.A	rs73910904	A	Risk factor	CAV	A	-	280.2	Iron deficiency anemia secondary to blood loss (chronic)	hematopoietic	557	11869	-0.0652375	0.236288	0.936845	0.782477	1	1
chr1.20166359.C.T	rs72663004	T	Severity	CAV	T	PLA2G2C	728.7	Fasciitis	musculoskeletal	480	11577	0.042297	0.1532	1.0432	0.782478	1	1
chr6.18015216.C.T	rs140247774	T	Severity	CAV	T	-	280	Iron deficiency anemias	hematopoietic	1391	11817	-0.035466	0.128458	0.965156	0.782478	1	1
chr18.6461231.C.G	rs11659676	G	Severity	CAV-FE	G	RPL6P27	395.2	Nonrheumatic aortic valve disorders	circulatory system	326	14139	0.0222359	0.0805388	1.02248	0.78248	1	1
chr15.60902209.A.G	rs4774377	G	Risk factor	CAV-FE	G	RORA	174.1	Breast cancer [female]	neoplasms	429	14559	0.0210541	0.0762607	1.02128	0.782486	1	1
chr17.42362183.A.G	rs744166	G	Risk factor; Severity	CAV	G	STAT3	531.4	Peptic ulcer, site unspecified	digestive	175	15867	0.0311967	0.11301	1.03169	0.782508	1	1
chr12.47902438.G.T	rs11574024	T	Severity	CAV	T	VDR	727	Other disorders of synovium, tendon, and bursa	musculoskeletal	717	11543	0.036413	0.13191	1.03708	0.782514	1	1
chr16.3500977.C.G	rs2301762	G	Severity	CAV	G	CLUAP1	537	Other disorders of stomach and duodenum	digestive	161	14230	-0.0740137	0.268124	0.928659	0.782515	1	1
chr2.136948486.A.G	rs7605851	G	Severity	CAV-FE	G	THSD7B	443.7	Peripheral angiopathy in diseases classified elsewhere	circulatory system	545	13407	0.0245458	0.0889224	1.02485	0.78252	1	1
chr4.69615987.C.T	rs7688383	T	Loss of smell and taste	CAV	T	UGT2A1	721.1	Spondylosis without myelopathy	musculoskeletal	937	13482	-0.0142723	0.0517077	0.985829	0.782534	1	1
chr5.180810828.C.T	rs113791144	T	Severity	CAV	T	-	622.1	Polyp of corpus uteri	genitourinary	130	15729	-0.0580837	0.210438	0.943571	0.782538	1	1
chr2.167953627.G.A	rs7595310	A	Severity	CAV-FE	A	STK39	535.9	Gastritis and duodenitis, NOS	digestive	562	14140	0.0186221	0.0674694	1.0188	0.782542	1	1
chr4.71762286.C.T	rs113574864	T	Severity	CAV	T	GC	695.4	Lupus (localized and systemic)	dermatologic	268	13331	-0.0399445	0.144722	0.960843	0.782542	1	1
chrX.12886851.C.T	rs5743781	T	Severity; Severity for males	CAV-FE	T	TLR7	296.2	Depression	mental disorders	3183	9374	0.1005	0.364128	1.10572	0.782547	1	1
chr2.127137039.A.G	rs744373	G	Severity	CAV	G	-	720	Spinal stenosis	musculoskeletal	233	13689	-0.026838	0.0972416	0.973519	0.782554	1	1
chr9.133251249.A.G	rs7849280	G	Protective	CAV	G	ABO	585.31	Renal dialysis	genitourinary	334	13053	0.0339056	0.122852	1.03449	0.782557	1	1
chr6.147217556.A.G	rs116898161	G	Severity	CAV	G	STXBP5	242	Thyrotoxicosis with or without goiter	endocrine/metabolic	354	13225	0.0857295	0.310654	1.08951	0.782575	1	1
chr16.57636629.G.A	rs7499679	A	Severity	CAV	A	ADGRG1	426.7	Abnormal electrocardiogram [ECG] [EKG]	circulatory system	412	11922	0.0224721	0.0814356	1.02273	0.782587	1	1
chr12.47844974.A.G	rs731236	AG and AA genotype	Severity	CAV	G	VDR	199	Neoplasm of uncertain behavior	neoplasms	138	14566	-0.0372583	0.135024	0.963427	0.782595	1	1
chr4.24511798.A.G	rs73246461	G	Severity	CAV	G	-	284.1	Pancytopenia	hematopoietic	129	11573	-0.0440818	0.159754	0.956876	0.782598	1	1
chr21.41473715.C.A	rs2298661	A	Protective	CAV-FE	A	TMPRSS2	527	Diseases of the salivary glands	digestive	126	15237	0.0447055	0.162023	1.04572	0.782609	1	1
chrX.15581240.G.A	rs147464721	A	Severity	CAV	A	ACE2	369	Infection of the eye	sense organs	416	13608	0.197743	0.716702	1.21865	0.782619	1	1
chr12.8058591.T.C	rs7842	C	Risk factor; Severity	CAV	C	C3AR1	555.2	Ulcerative colitis	digestive	100	11249	-0.0425803	0.15433	0.958313	0.782622	1	1
chr2.45584979.T.C	-	HLA-A*02:02	Protective	IP	C	HLA-A	416	Cardiomegaly	circulatory system	113	15708	-0.039943	0.144774	0.960844	0.782626	1	1
chr7.22728630.G.T	rs2066992	T	Protective	CAV-FE	T	IL6	306.9	Tension headache	mental disorders	128	9337	-0.0517898	0.187713	0.949528	0.782626	1	1
chr4.153687301.A.G	rs1898830	G	Severity; Risk factor	CAV	G	TLR2	296.1	Bipolar	mental disorders	361	9320	0.0233593	0.0846677	1.02363	0.782629	1	1
chr4.67963489.G.A	rs6552134	G	Possible functional consequences	FCP + IP	G	TMPRSS11A	295.1	Schizophrenia	mental disorders	224	9259	-0.0282331	0.102334	0.972162	0.782632	1	1
chr20.50172836.A.G	rs6122883	G	Severity	CAV-FE	G	LINC01273	528	Diseases of the oral soft tissues, excluding lesions specific for gingiva and tongue	digestive	189	15159	0.0309318	0.112116	1.03142	0.782632	1	1
chrX.15581240.G.A	rs147464721	A	Severity	CAV	A	ACE2	380.1	Otitis externa	sense organs	167	14785	0.281399	1.01999	1.32498	0.782636	1	1
chr13.41746691.T.A	rs10507497	A	Severity	CAV-FE	A	VWA8	605	Erectile dysfunction [ED]	genitourinary	642	14149	-0.0209169	0.0758181	0.9793	0.782638	1	1
chrX.15561454.T.C	rs142017934	C	Severity	CAV	C	ACE2	251.1	Hypoglycemia	endocrine/metabolic	182	9580	-0.282127	1.02265	0.754178	0.782641	1	1
chr1.173115604.T.G	rs17300100	G	Severity	CAV	G	-	428.3	Heart failure with reduced EF [Systolic or combined heart failure]	circulatory system	607	13721	-0.0352238	0.12768	0.965389	0.782643	1	1
chr17.63488670.G.A	rs4343	G	Severity; Risk factor	CAV	G	ACE	041	Bacterial infection NOS	infectious diseases	426	14776	-0.0200954	0.0728428	0.980105	0.782646	1	1
chr9.133251249.A.G	rs7849280	G	Protective	CAV	G	ABO	495.2	Asthma with exacerbation	respiratory	815	11722	0.0220195	0.079818	1.02226	0.782646	1	1
chr2.45584979.T.C	-	HLA-A*02:02	Protective	IP	C	HLA-A	496.3	Bronchiectasis	respiratory	116	11677	-0.0388604	0.140874	0.961885	0.782662	1	1
chr2.36677870.C.A	rs6714112	C	Severity	CAV	A	-	740.9	Osteoarthrosis NOS	musculoskeletal	1613	12323	-0.017126	0.062084	0.98302	0.782662	1	1
chr17.8109899.C.T	rs151256885	T	Severity	CAV	T	ALOXE3	626.11	Absent or infrequent menstruation	genitourinary	288	12346	0.0799127	0.289696	1.08319	0.782663	1	1
chr6.30887474.G.A	rs4618569	AG genotype	Severity	CAV	A	DDR1	574	Cholelithiasis and cholecystitis	digestive	603	15197	0.0175703	0.0636962	1.01773	0.782667	1	1
chr6.160731787.C.T	rs4252128	T	Potential functional effect on protein	FCP + IP	T	PLG	270	Disorders of protein plasma/amino-acid transport and metabolism	endocrine/metabolic	149	15038	-0.138953	0.503743	0.870269	0.78267	1	1
chr3.126118894.C.T	rs1868132	T	Severity	CAV	T	ALDH1L1	427.12	Paroxysmal ventricular tachycardia	circulatory system	152	12045	0.0503888	0.182678	1.05168	0.782676	1	1
chr1.87162490.C.T	rs10873821	C	Severity	CAV	T	LINC01140	743	Osteoporosis, osteopenia and pathological fracture	musculoskeletal	1231	14313	0.0134409	0.0487288	1.01353	0.782679	1	1
chr1.196673103.G.A	rs800292	A	Severity	CAV	A	CFH	681.5	Cellulitis and abscess of leg, except foot	dermatologic	309	13619	0.023473	0.0851003	1.02375	0.782681	1	1
chr5.132485305.G.A	rs17622656	A	Risk factor	FCP + IP	A	IRF1	174.11	Malignant neoplasm of female breast	neoplasms	395	14747	0.024439	0.0886033	1.02474	0.782683	1	1
chr1.156125675.T.C	rs581342	C	Severity	CAV	C	LMNA	593.1	Gross hematuria	genitourinary	189	12561	0.0393073	0.142512	1.04009	0.782688	1	1
chr22.43928847.C.G	rs738409	G	Protective*Conflicting; Severity*Conflicting	CAV	G	PNPLA3	514.2	Solitary pulmonary nodule	respiratory	576	14784	0.018265	0.0662216	1.01843	0.782689	1	1
chrX.15581269.T.C	rs138390800	C	May destabilize ACE2 protein structure	FCP + IP	C	ACE2	382	Otalgia	sense organs	190	14680	0.282134	1.02294	1.32596	0.782696	1	1
chr10.8988345.A.T	rs71481792	A	Severity	CAV	T	-	271	Disorders of carbohydrate transport and metabolism	endocrine/metabolic	2118	13176	0.0110402	0.0400293	1.0111	0.782699	1	1
chr9.33426577.A.G	rs10813976	G	Severity	CAV	G	-	550.6	Incisional hernia	digestive	113	14908	-0.0493012	0.178758	0.951894	0.782702	1	1
chr4.67910402.G.A	rs4860265	G	Possible functional consequences	FCP + IP	G	TMPRSS11A	153.3	Malignant neoplasm of rectum, rectosigmoid junction, and anus	neoplasms	287	14071	-0.0240678	0.087271	0.97622	0.782715	1	1
chr9.131672331.T.G	rs12551879	G	Severity	CAV	G	RAPGEF1	510	Other diseases of lung	respiratory	135	16040	-0.0618432	0.224256	0.94003	0.782724	1	1
chr5.132485305.G.A	rs17622656	A	Risk factor	FCP + IP	A	IRF1	594	Urinary calculus	genitourinary	697	15203	0.0176605	0.0640462	1.01782	0.782743	1	1
chr11.14893332.A.G	rs10741657	G	Severity	CAV	A	CYP2R1	427.8	Sinoatrial node dysfunction (Bradycardia)	circulatory system	110	12058	-0.0414348	0.150268	0.959412	0.782748	1	1
chr12.57108399.C.T	rs324011	T	Risk factor; Severity	CAV	T	STAT6	696.41	Psoriasis vulgaris	dermatologic	260	12968	0.0259786	0.0942176	1.02632	0.782755	1	1
chr5.174562335.T.A	rs2220543	T	Severity	CAV	A	SUMO2P6	454.1	Varicose veins of lower extremity	circulatory system	992	12477	-0.0137692	0.0499373	0.986325	0.782756	1	1
chr1.155133406.T.G	rs4971066	G	Risk factor	CAV	G	EFNA1	250.24	Type 2 diabetes with neurological manifestations	endocrine/metabolic	895	10258	-0.0175165	0.0635285	0.982636	0.782758	1	1
chr1.20166359.C.T	rs72663004	T	Severity	CAV	T	PLA2G2C	386.2	Peripheral or central vertigo	sense organs	223	12967	-0.0642979	0.233199	0.937726	0.782762	1	1
chr4.111691870.C.T	rs112641600	C	Severity	CAV	T	-	747	Cardiac and circulatory congenital anomalies	congenital anomalies	164	15815	0.0578525	0.209824	1.05956	0.782764	1	1
chr19.31533051.C.A	rs8105499	C	Severity	CAV	A	LINC02841	356	Hereditary and idiopathic peripheral neuropathy	neurological	172	15008	-0.0367244	0.133207	0.963942	0.782782	1	1
chrX.12889539.C.G	rs3853839	G	Severity; Risk factor	CAV-FE	G	TLR7	476	Allergic rhinitis	respiratory	2086	9864	-0.0114496	0.0415319	0.988616	0.782792	1	1
chr2.6013310.G.A	rs73910904	A	Risk factor	CAV	A	-	512.2	Painful respiration	respiratory	135	8791	-0.139632	0.506522	0.869678	0.782802	1	1
chr5.96909661.C.T	rs150892504	T	Severity	CAV	T	ERAP2	722.1	Displacement of intervertebral disc	musculoskeletal	391	13711	0.20078	0.728393	1.22236	0.782818	1	1
chr17.42362183.A.G	rs744166	G	Risk factor; Severity	CAV	G	STAT3	573	Other disorders of liver	digestive	218	13029	-0.0288675	0.104733	0.971545	0.782832	1	1
chr1.161544752.A.C	rs396991	C	Severity	CAV-FE	C	FCGR3A	280.2	Iron deficiency anemia secondary to blood loss (chronic)	hematopoietic	537	11381	0.0190697	0.0691887	1.01925	0.782841	1	1
chr3.27146807.G.A	rs17317135	G	Severity	CAV	A	NEK10	512.1	Wheezing	respiratory	215	8640	0.075691	0.274636	1.07863	0.782852	1	1
chrX.12886851.C.T	rs5743781	T	Severity; Severity for males	CAV-FE	T	TLR7	611	Abnormal findings on mammogram or breast exam	genitourinary	941	13374	0.148844	0.540086	1.16049	0.782861	1	1
chr10.22439346.T.C	-	HLA-A*02:02	Protective	IP	C	HLA-A	296.22	Major depressive disorder	mental disorders	3089	9288	0.0177444	0.0643929	1.0179	0.782882	1	1
chr3.148742201.A.C	rs5186	C	Severity	CAV	C	AGTR1	792.1	Papanicolaou smear of cervix or vagina with atypical squamous cells	genitourinary	197	14396	-0.0350692	0.127264	0.965539	0.782885	1	1
chr16.85959043.C.T	rs12444486	C	Severity in African-Americans	CAV	C	-	280.1	Iron deficiency anemias, unspecified or not due to blood loss	hematopoietic	1125	11492	0.0130051	0.0471954	1.01309	0.782887	1	1
chr10.130802064.T.G	rs12253652	G	Severity	CAV	G	-	416	Cardiomegaly	circulatory system	106	15551	0.0553864	0.201003	1.05695	0.782893	1	1
chr10.52771482.G.A	rs5030737	A	Potential functional effect on protein	FCP + IP	A	MBL2	289	Other diseases of blood and blood-forming organs	hematopoietic	371	14198	0.0578981	0.210127	1.05961	0.782903	1	1
chrX.15564142.G.A	rs147311723	A	Severity	CAV	A	ACE2	571.5	Other chronic nonalcoholic liver disease	digestive	1508	13047	-0.109663	0.398019	0.896137	0.782916	1	1
chr16.89196249.G.A	rs117169628	A	Severity	CAV	A	SLC22A31	707	Chronic ulcer of skin	dermatologic	444	15621	-0.033443	0.121383	0.96711	0.782919	1	1
chr22.43928847.C.G	rs738409	G	Protective*Conflicting; Severity*Conflicting	CAV	G	PNPLA3	318	Tobacco use disorder	mental disorders	1724	12784	-0.0111997	0.0406506	0.988863	0.782923	1	1
chr3.1052111.C.G	rs1504061	G	Severity	CAV	G	-	702.2	Seborrheic keratosis	dermatologic	189	15572	-0.0601097	0.218183	0.941661	0.782932	1	1
chr4.166008836.A.T	rs17047200	TT genotype	Severity (TT genotype)*Conflicting; Risk factor (AA genotype)*Conflicting	CAV	T	TLL1	509.1	Respiratory failure	respiratory	106	14934	-0.050761	0.184254	0.950506	0.782936	1	1
chr16.78590128.A.G	rs72803978	A	Severity	CAV	G	WWOX	578.8	Hemorrhage of rectum and anus	digestive	505	13955	-0.047763	0.173373	0.95336	0.782937	1	1
chr8.97128242.T.C	rs7817272	C	Severity	CAV	C	CPQ	350	Abnormal movement	neurological	1496	13631	-0.0122409	0.0444346	0.987834	0.782946	1	1
chr3.38894643.C.T	rs33985936	T	Severity	CAV	T	SCN11A	241.1	Nontoxic uninodular goiter	endocrine/metabolic	577	13232	-0.0206714	0.0750388	0.979541	0.78295	1	1
chr2.45584979.T.C	-	HLA-A*02:02	Protective	IP	C	HLA-A	256.4	Polycystic ovaries	endocrine/metabolic	206	14554	-0.0303645	0.110227	0.970092	0.782954	1	1
chr14.74952741.A.G	rs2268616	G	Risk factor	CAV	G	PGF	735.21	Hammer toe (acquired)	musculoskeletal	168	14450	-0.0663185	0.240746	0.935833	0.782954	1	1
chr4.67910402.G.A	rs4860265	G	Possible functional consequences	FCP + IP	G	TMPRSS11A	276.14	Hypopotassemia	endocrine/metabolic	365	13901	-0.0213176	0.0773864	0.978908	0.782955	1	1
chr13.22495675.AG.A	rs10714879	A	Severity	CAV	AG	-	591	Urinary tract infection	genitourinary	1196	12462	0.0131363	0.0476873	1.01322	0.782957	1	1
chr1.161544752.A.C	rs396991	C	Severity	CAV-FE	C	FCGR3A	622.1	Polyp of corpus uteri	genitourinary	128	15086	-0.0388449	0.141026	0.9619	0.782974	1	1
chr1.230710048.A.G	rs699	G	Severity	CAV	A	AGT	738	Other acquired musculoskeletal deformity	musculoskeletal	120	14881	-0.0380061	0.137981	0.962707	0.782975	1	1
chr5.123497022.T.C	rs62377777	T	Severity	CAV	C	-	571.51	Cirrhosis of liver without mention of alcohol	digestive	710	12992	0.0184646	0.0670362	1.01864	0.782977	1	1
chr4.71762286.C.T	rs113574864	T	Severity	CAV	T	GC	994.2	Sepsis	injuries & poisonings	134	15831	0.0530342	0.192546	1.05447	0.782981	1	1
chr8.38996464.C.A	rs7840270	C	Severity	CAV-FE	A	ADAM9	276.12	Hyposmolality and/or hyponatremia	endocrine/metabolic	151	13877	-0.0332556	0.120741	0.967291	0.782987	1	1
chr10.52771475.C.T	rs1800450	T	Severity	CAV	T	MBL2	227.3	Benign neoplasm of pituitary gland and craniopharyngeal duct (pouch)	neoplasms	109	15951	-0.0526345	0.191112	0.948727	0.783	1	1
chr1.12207235.C.T	rs3397	T	Severity	CAV-FE	C	TNFRSF1B	196	Radiotherapy	neoplasms	189	11748	0.0301114	0.109332	1.03057	0.783	1	1
chr7.107967457.C.T	rs2237698	T	Severity	CAV	T	LAMB1	275.5	Disorders of calcium/phosphorus metabolism	endocrine/metabolic	131	15502	0.0507106	0.184129	1.05202	0.783003	1	1
chr13.23084699.A.G	rs1984162	G	Severity	CAV	G	-	317	Alcohol-related disorders	mental disorders	445	12979	0.023776	0.0863305	1.02406	0.783004	1	1
chr14.55263686.C.T	rs10140801	T	Severity	CAV-FE	T	FBXO34-AS1	447	Other disorders of arteries and arterioles	circulatory system	189	13360	0.0296704	0.107734	1.03011	0.783005	1	1
chr17.31410594.G.A	rs178840	G	Severity	CAV	G	RAB11FIP4	599.2	Retention of urine	genitourinary	232	10072	-0.027077	0.0983207	0.973286	0.783013	1	1
chr10.43519603.G.T	rs10793436	G	Severity	CAV	T	-	735	Acquired foot deformities	musculoskeletal	369	14024	-0.0208399	0.0756737	0.979376	0.783015	1	1
chr20.1135233.C.T	rs141024057	T	Severity	CAV	T	PSMF1	574	Cholelithiasis and cholecystitis	digestive	603	15204	-0.281393	1.0218	0.754732	0.783017	1	1
chr1.205208489.G.A	rs11240388	G	Severity	CAV-FE	A	DSTYK	426	Cardiac conduction disorders	circulatory system	938	12048	0.0140451	0.0510011	1.01414	0.783018	1	1
chr5.86011821.T.G	rs4424029	G	Severity	CAV	G	-	216.1	Screening for malignant neoplasms of the skin	neoplasms	234	14562	0.026505	0.0962494	1.02686	0.783026	1	1
chr21.33252612.A.G	rs2236757	A	Severity	CAV-FE	A	IFNAR2	271.3	Intestinal disaccharidase deficiencies and disaccharide malabsorption	endocrine/metabolic	2095	13046	0.0100278	0.0364187	1.01008	0.783048	1	1
chr5.32750877.T.C	rs1173773	C	Protective	CAV	C	NPR3	427.2	Atrial fibrillation and flutter	circulatory system	604	11984	-0.0177376	0.0644194	0.982419	0.783051	1	1
chr1.196673103.G.A	rs800292	A	Severity	CAV	A	CFH	594	Urinary calculus	genitourinary	697	15200	-0.0157562	0.0572247	0.984367	0.783056	1	1
chr4.67910402.G.A	rs4860265	G	Possible functional consequences	FCP + IP	G	TMPRSS11A	110.11	Dermatophytosis of nail	infectious diseases	1024	12073	0.0130668	0.0474594	1.01315	0.783066	1	1
chr22.41925447.G.A	rs61756766	A	Severity	CAV	A	TNFRSF13C	764	Sciatica	symptoms	1064	12894	-0.0512926	0.186308	0.950001	0.783077	1	1
chr3.101705614.T.C	rs11919389	C	Risk factor	CAV	C	PDCL3P4	281	Other deficiency anemia	hematopoietic	191	11854	0.032061	0.116459	1.03258	0.783087	1	1
chr7.128938247.T.G	rs10488631	TCTA haplotype	Severity in European-Americans	CAV	T	IRF5	573.7	Abnormal results of function study of liver	digestive	448	12975	-0.0194892	0.0707936	0.980699	0.783088	1	1
chr21.33252612.A.G	rs2236757	A	Severity	CAV-FE	A	IFNAR2	740.9	Osteoarthrosis NOS	musculoskeletal	1585	12092	-0.0125485	0.0455827	0.98753	0.783093	1	1
chr6.41534945.A.C	rs1886814	C	Severity	CAV-FE	C	FOXP4-AS1	426.92	Cardiac defibrillator in situ	circulatory system	197	11983	0.0445063	0.161672	1.04551	0.783095	1	1
chr4.44416575.T.C	rs35540967	C	Severity	CAV	C	KCTD8	722	Intervertebral disc disorders	musculoskeletal	680	13594	-0.0297354	0.108022	0.970702	0.783108	1	1
chr10.52771475.C.T	rs1800450	T	Severity	CAV	T	MBL2	788	Syncope and collapse	symptoms	551	15157	0.0243701	0.0885316	1.02467	0.783109	1	1
chrX.15564142.G.A	rs147311723	A	Severity	CAV	A	ACE2	458.9	Hypotension NOS	circulatory system	139	14971	0.280471	1.01892	1.32375	0.783113	1	1
chr9.132278286.T.C	rs11243705	C	Severity	CAV	C	SETX	530	Diseases of esophagus	digestive	4034	10623	0.0106494	0.0386903	1.01071	0.783127	1	1
chr17.42362183.A.G	rs744166	G	Risk factor; Severity	CAV	G	STAT3	560.2	Impaction of intestine	digestive	130	11241	-0.0366405	0.133127	0.964023	0.78314	1	1
chr7.128938247.T.G	rs10488631	TCTA haplotype	Severity in European-Americans	CAV	T	IRF5	578.2	Blood in stool	digestive	213	13911	0.0276455	0.100455	1.02803	0.783161	1	1
chr11.1219991.G.T	rs35705950	T	Protective	CAV	T	MUC5B	939	Atopic/contact dermatitis due to other or unspecified	dermatologic	1077	12521	0.0259968	0.0944647	1.02634	0.783162	1	1
chr14.55263686.C.T	rs10140801	T	Severity	CAV-FE	T	FBXO34-AS1	380.4	Impacted cerumen	sense organs	338	14681	0.0224177	0.081462	1.02267	0.783168	1	1
chr5.174562335.T.A	rs2220543	T	Severity	CAV	A	SUMO2P6	550.1	Inguinal hernia	digestive	287	14882	-0.0244852	0.0889769	0.975812	0.783173	1	1
chrX.15561454.T.C	rs142017934	C	Severity	CAV	C	ACE2	286.8	Hypercoagulable state	hematopoietic	122	14986	0.27999	1.01746	1.32312	0.783175	1	1
chr17.35880776.C.T	rs2107538	T	Risk factor; Severity	FCP	T	CCL5	290.16	Vascular dementia	mental disorders	100	14241	0.0471979	0.171523	1.04833	0.783186	1	1
chr14.76832814.C.CT	rs34279101	CT	Severity	CAV	CT	LRRC74A	362.9	Retinal edema	sense organs	195	13559	-0.041322	0.15017	0.95952	0.783187	1	1
chr7.128938247.T.G	rs10488631	TCTA haplotype	Severity in European-Americans	CAV	T	IRF5	628	Ovarian cyst	genitourinary	203	12339	-0.028705	0.104318	0.971703	0.783187	1	1
chr5.123497022.T.C	rs62377777	T	Severity	CAV	C	-	295.1	Schizophrenia	mental disorders	226	9329	-0.0322697	0.117273	0.968245	0.783188	1	1
chr11.14893332.A.G	rs10741657	G	Severity	CAV	A	CYP2R1	585.33	Chronic Kidney Disease, Stage III	genitourinary	160	13070	-0.034647	0.125914	0.965946	0.78319	1	1
chr7.54580201.A.C	rs622568	C	Severity; Risk factor	CAV-FE	C	-	743.13	Other specified osteoporosis	musculoskeletal	133	14286	0.0394164	0.143247	1.0402	0.78319	1	1
chr5.86011821.T.G	rs4424029	G	Severity	CAV	G	-	585.33	Chronic Kidney Disease, Stage III	genitourinary	160	12974	0.0328241	0.11929	1.03337	0.783192	1	1
chr6.41534945.A.C	rs1886814	C	Severity	CAV-FE	C	FOXP4-AS1	362.3	Other nondiabetic retinopathy	sense organs	105	13590	-0.059029	0.214527	0.942679	0.783194	1	1
chr6.31575254.G.A	rs1800629	A	Risk factor*Conflicting; Severity*Conflicting; Protective*Conflicting	CAV-FE	A	TNF	707	Chronic ulcer of skin	dermatologic	445	15655	-0.0335271	0.121848	0.967029	0.783197	1	1
chr9.117713024.A.G	rs4986790	G	Severity	CAV	G	TLR4	528	Diseases of the oral soft tissues, excluding lesions specific for gingiva and tongue	digestive	191	15376	-0.0650655	0.236476	0.937006	0.783204	1	1
chr4.111691870.C.T	rs112641600	C	Severity	CAV	T	-	707	Chronic ulcer of skin	dermatologic	436	15368	-0.037546	0.136471	0.96315	0.783223	1	1
chr4.143999443.G.A	rs7683365	A	Risk factor	FCP + IP	A	GYPB	295	Schizophrenia and other psychotic disorders	mental disorders	277	8295	0.0283506	0.103052	1.02876	0.783232	1	1
chr13.112889041.C.T	rs9577175	T	Severity	CAV	T	ATP11A	710	Osteomyelitis, periostitis, and other infections involving bone	musculoskeletal	117	15030	0.0465712	0.169294	1.04767	0.783247	1	1
chr13.112889041.C.T	rs9577175	T	Severity	CAV	T	ATP11A	710.1	Osteomyelitis	musculoskeletal	117	15030	0.0465712	0.169294	1.04767	0.783247	1	1
chr4.25613313.G.A	-	HLA-A*02:02	Protective	IP	A	HLA-A	594.1	Calculus of kidney	genitourinary	650	15226	0.0211046	0.0767189	1.02133	0.783247	1	1
chr5.132485305.G.A	rs17622656	A	Risk factor	FCP + IP	A	IRF1	395	Heart valve disorders	circulatory system	615	14577	0.0190714	0.0693278	1.01925	0.783247	1	1
chr9.3320390.C.A	rs72699049	A	Severity	CAV	A	RFX3	110	Dermatophytosis / Dermatomycosis	infectious diseases	1602	12210	0.0250672	0.091126	1.02538	0.783253	1	1
chr8.73355963.T.C	rs2010843	C	Severity	CAV	C	RDH10-AS1	401.2	Hypertensive heart and/or renal disease	circulatory system	231	8271	0.031883	0.115907	1.0324	0.78326	1	1
chr8.124324323.T.C	rs72711165	C	Severity	CAV-FE	C	TMEM65	564.9	Personal history of diseases of digestive system	digestive	150	11253	-0.140306	0.510083	0.869093	0.783267	1	1
chr17.16948873.A.G	rs34557412	G	Severity	CAV	G	TNFRSF13B	592	Cystitis and urethritis	genitourinary	456	12628	0.142393	0.517677	1.15303	0.783269	1	1
chr19.31533051.C.A	rs8105499	C	Severity	CAV	A	LINC02841	292.2	Mild cognitive impairment	mental disorders	112	14113	0.0460882	0.167562	1.04717	0.783277	1	1
chr5.142872984.C.T	rs10039856	C	Severity	CAV	T	ARHGAP26	470	Septal Deviations/Turbinate Hypertrophy	respiratory	235	10511	0.0336958	0.122515	1.03427	0.783289	1	1
chr17.27263807.T.C	rs60811869	C	Severity	CAV	C	-	282	Hereditary hemolytic anemias	hematopoietic	110	11868	0.10063	0.365904	1.10587	0.783303	1	1
chr19.39248147.C.T	rs12979860	C	Severity (C allele)*Conflicting; Risk factor (T allele)*Conflicting	CAV	T	IFNL4	416	Cardiomegaly	circulatory system	113	15784	-0.0373297	0.135745	0.963358	0.783317	1	1
chr4.68840276.G.A	rs115162070	G	Severity	CAV	A	-	596.5	Functional disorders of bladder	genitourinary	202	15644	-0.0712516	0.259099	0.931228	0.783318	1	1
chr5.132485305.G.A	rs17622656	A	Risk factor	FCP + IP	A	IRF1	429	Ill-defined descriptions and complications of heart disease	circulatory system	507	13857	0.0210066	0.0763909	1.02123	0.783325	1	1
chr17.27660155.T.C	rs117217714	C	Severity	CAV	C	NOS2P1	735.21	Hammer toe (acquired)	musculoskeletal	171	14863	-0.27865	1.0134	0.756805	0.783342	1	1
chr6.6924962.A.C	rs6933436	C	Severity	CAV	C	-	362.3	Other nondiabetic retinopathy	sense organs	103	13292	0.0417301	0.151766	1.04261	0.783344	1	1
chr17.9267091.C.T	rs34761447	C	Severity	CAV	T	STX8	530.2	Esophageal bleeding (varices/hemorrhage)	digestive	150	10669	-0.0788036	0.286602	0.924221	0.783348	1	1
chr3.126118894.C.T	rs1868132	T	Severity	CAV	T	ALDH1L1	454	Varicose veins	circulatory system	1024	12572	0.0201915	0.0734388	1.0204	0.78336	1	1
chr10.98166813.G.T	rs10786398	T	Severity	CAV	T	R3HCC1L	735.3	Hallux valgus (Bunion)	musculoskeletal	109	14766	-0.0444969	0.161842	0.956479	0.783362	1	1
chr21.41470664.C.T	rs61735794	T	Risk factor	CAV	T	TMPRSS2	714	Rheumatoid arthritis and other inflammatory polyarthropathies	musculoskeletal	462	14953	-0.079147	0.287877	0.923904	0.783367	1	1
chrX.15581269.T.C	rs138390800	C	May destabilize ACE2 protein structure	FCP + IP	C	ACE2	613	Other nonmalignant breast conditions	genitourinary	402	15237	-0.280223	1.0193	0.755615	0.78338	1	1
chr9.21206606.C.G	rs28368148	G	Severity	CAV-FE	G	IFNA10	290.11	Alzheimer's disease	mental disorders	111	14283	0.294005	1.06947	1.34179	0.783388	1	1
chr6.31575254.G.A	rs1800629	A	Risk factor*Conflicting; Severity*Conflicting; Protective*Conflicting	CAV-FE	A	TNF	605	Erectile dysfunction [ED]	genitourinary	644	14186	-0.029361	0.106806	0.971066	0.783392	1	1
chr2.127137039.A.G	rs744373	G	Severity	CAV	G	-	596.5	Functional disorders of bladder	genitourinary	201	15690	0.0283901	0.103277	1.0288	0.783398	1	1
chr17.16948873.A.G	rs34557412	G	Severity	CAV	G	TNFRSF13B	442.1	Aortic aneurysm	circulatory system	172	13460	0.200754	0.730311	1.22232	0.783402	1	1
chr11.320836.C.T	rs34481144	T	Severity	CAV	T	IFITM3	364	Corneal opacity and other disorders of cornea	sense organs	140	13503	0.0402725	0.146507	1.04109	0.783405	1	1
chr4.111691870.C.T	rs112641600	C	Severity	CAV	T	-	726	Peripheral enthesopathies and allied syndromes	musculoskeletal	1224	11361	0.0229165	0.0833687	1.02318	0.783408	1	1
chr7.22728630.G.T	rs2066992	T	Protective	CAV-FE	T	IL6	300.12	Agorophobia, social phobia, and panic disorder	mental disorders	351	9337	-0.0322165	0.117202	0.968297	0.783409	1	1
chr6.52200448.A.G	rs13192246	G	Severity	CAV	A	-	375.1	Dry eyes	sense organs	850	13502	-0.0161057	0.0585928	0.984023	0.783412	1	1
chr20.50172836.A.G	rs6122883	G	Severity	CAV-FE	G	LINC01273	295.1	Schizophrenia	mental disorders	221	9218	0.0292137	0.106281	1.02964	0.783415	1	1
chr9.117713024.A.G	rs4986790	G	Severity	CAV	G	TLR4	110.12	Althete's foot	infectious diseases	514	12269	0.0390297	0.141994	1.0398	0.783417	1	1
chr2.181488719.A.C	rs2034831	C	Severity	CAV	C	ITGA4	497	Bronchitis	respiratory	336	11644	-0.0475417	0.172964	0.953571	0.783421	1	1
chr6.31575254.G.A	rs1800629	A	Risk factor*Conflicting; Severity*Conflicting; Protective*Conflicting	CAV-FE	A	TNF	277	Other disorders of metabolism	endocrine/metabolic	365	15181	0.0356814	0.129815	1.03633	0.783421	1	1
chrX.15586459.TAAATC.T	rs755766792	T	Severity	CAV	T	ACE2	727	Other disorders of synovium, tendon, and bursa	musculoskeletal	717	11579	0.209119	0.76081	1.23259	0.783422	1	1
chr13.33129529.C.G	rs34425674	G	Risk factor	CAV	G	STARD13	277.7	Dysmetabolic syndrome X	endocrine/metabolic	100	15157	-0.196793	0.715979	0.82136	0.783425	1	1
chrX.15586459.TAAATC.T	rs755766792	T	Severity	CAV	T	ACE2	627.2	Symptomatic menopause	genitourinary	309	12411	0.284521	1.03516	1.32912	0.783425	1	1
chr12.6845711.C.T	rs5443	T	protective	CAV	T	CDCA3	440.22	Atherosclerosis of native arteries of the extremities with intermittent claudication	circulatory system	151	13464	-0.0330065	0.120093	0.967532	0.783438	1	1
chr9.133449836.G.A	rs139951127	A	Severity	CAV-FE	A	ADAMTS13	495	Asthma	respiratory	2974	11739	-0.17123	0.623015	0.842628	0.783439	1	1
chr21.41464802.A.G	rs462574	A	Possible functional consequences	FCP + IP	A	TMPRSS2	079.9	Viremia, NOS	infectious diseases	232	11129	-0.0347489	0.12644	0.965848	0.78345	1	1
chr8.37849759.C.T	rs138763430	T	Severity	CAV	T	BRF2	008	Intestinal infection	infectious diseases	512	15249	-0.16188	0.589045	0.850544	0.783457	1	1
chr1.206773552.T.C	rs1800896	C	Severity	FCP	C	IL10	706.8	Other specified diseases of sebaceous glands	dermatologic	723	13404	-0.0164213	0.059758	0.983713	0.783472	1	1
chr21.41464802.A.G	rs462574	A	Possible functional consequences	FCP + IP	A	TMPRSS2	539	Bariatric surgery	digestive	389	15795	-0.0269351	0.0980213	0.973424	0.783479	1	1
chr16.3500977.C.G	rs2301762	G	Severity	CAV	G	CLUAP1	278.4	Abnormal weight gain	endocrine/metabolic	260	9750	0.0569579	0.20729	1.05861	0.78349	1	1
chr1.154454494.A.C	rs2228145	A	Risk factor	CAV	C	IL6R	300.11	Generalized anxiety disorder	mental disorders	638	9354	0.0169981	0.0618624	1.01714	0.783491	1	1
chr16.85959043.C.T	rs12444486	C	Severity in African-Americans	CAV	C	-	317	Alcohol-related disorders	mental disorders	428	12558	-0.0208394	0.0758433	0.979376	0.783493	1	1
chr3.126118894.C.T	rs1868132	T	Severity	CAV	T	ALDH1L1	278	Overweight, obesity and other hyperalimentation	endocrine/metabolic	4501	9825	-0.0113222	0.0412095	0.988742	0.78351	1	1
chr6.41534945.A.C	rs1886814	C	Severity	CAV-FE	C	FOXP4-AS1	252.1	Hyperparathyroidism	endocrine/metabolic	231	14547	-0.0406678	0.148024	0.960148	0.783518	1	1
chr5.96909661.C.T	rs150892504	T	Severity	CAV	T	ERAP2	296	Mood disorders	mental disorders	3381	9374	-0.0989928	0.360321	0.905749	0.78352	1	1
chr6.52236941.T.C	rs763780	C	Protective	FCP	C	IL17F	586.2	Cyst of kidney, acquired	genitourinary	244	13071	-0.0583259	0.212306	0.943342	0.783527	1	1
chr1.31151182.G.C	rs12083278	C	Severity	CAV	G	-	649	Other conditions or status of the mother complicating pregnancy, childbirth, or the puerperium	pregnancy complications	116	15114	0.0400047	0.145617	1.04082	0.783528	1	1
chr9.78543197.A.G	rs7027911	A	Severity	CAV	G	-	041	Bacterial infection NOS	infectious diseases	424	14707	0.0199942	0.0727794	1.0202	0.783529	1	1
chr12.52726315.TC.T	rs5798227	T	Risk factor	CAV	TC	-	735.2	Acquired toe deformities	musculoskeletal	198	14872	0.0503517	0.183307	1.05164	0.783559	1	1
chr2.36677870.C.A	rs6714112	C	Severity	CAV	A	-	977	Personal history of allergy to medicinal agents	injuries & poisonings	325	15258	-0.0327349	0.119173	0.967795	0.78356	1	1
chr2.167953627.G.A	rs7595310	A	Severity	CAV-FE	A	STK39	800	Fracture of lower limb	injuries & poisonings	179	14160	0.0321686	0.117116	1.03269	0.783567	1	1
chr1.20166359.C.T	rs72663004	T	Severity	CAV	T	PLA2G2C	569.2	Gastrointestinal complications	digestive	169	14841	-0.0713619	0.259808	0.931125	0.783568	1	1
chr11.126292948.C.T	rs8177374	T	Protective	CAV	T	TIRAP	426.92	Cardiac defibrillator in situ	circulatory system	197	12060	0.04869	0.177267	1.04989	0.78357	1	1
chrX.15564142.G.A	rs147311723	A	Severity	CAV	A	ACE2	386.2	Peripheral or central vertigo	sense organs	223	12965	0.200949	0.73162	1.22256	0.783575	1	1
chr3.157438240.A.G	rs1840680	AG genotype)	Protective	CAV	A	PTX3	614	Inflammatory diseases of female pelvic organs	genitourinary	466	14921	0.0198131	0.0721374	1.02001	0.78358	1	1
chrX.15581240.G.A	rs147464721	A	Severity	CAV	A	ACE2	624.9	stress incontinence, female	genitourinary	349	15403	-0.27581	1.00426	0.758957	0.783593	1	1
chr1.173115604.T.G	rs17300100	G	Severity	CAV	G	-	284.1	Pancytopenia	hematopoietic	135	11734	-0.0747988	0.272354	0.92793	0.783595	1	1
chr1.35908500.C.T	rs2765013	C	Severity	CAV	T	AGO1	276.1	Electrolyte imbalance	endocrine/metabolic	1086	13772	0.0140185	0.051045	1.01412	0.7836	1	1
chr21.41507982.C.A	rs75603675	A	Protective*Conflicting; Risk factor*Conflicting; Severity*Conflicting	CAV	A	TMPRSS2	614	Inflammatory diseases of female pelvic organs	genitourinary	460	14585	0.0202853	0.0738658	1.02049	0.783605	1	1
chr4.69615987.C.T	rs7688383	T	Loss of smell and taste	CAV	T	UGT2A1	241.2	Nontoxic multinodular goiter	endocrine/metabolic	305	13002	0.024366	0.0887292	1.02467	0.783615	1	1
chr15.60810211.C.T	rs341419	T	Severity	CAV-FE	T	RORA	497	Bronchitis	respiratory	331	11514	-0.0281504	0.102511	0.972242	0.783618	1	1
chr1.155133406.T.G	rs4971066	G	Risk factor	CAV	G	EFNA1	792.1	Papanicolaou smear of cervix or vagina with atypical squamous cells	genitourinary	194	14256	-0.03575	0.130188	0.964881	0.783621	1	1
chrX.15599938.A.G	rs2106809	G	Severity	CAV	G	ACE2	509	Respiratory failure, insufficiency, arrest	respiratory	131	15222	-0.0450455	0.164041	0.955954	0.783624	1	1
chr4.24511798.A.G	rs73246461	G	Severity	CAV	G	-	706.1	Acne	dermatologic	297	13061	-0.030291	0.110317	0.970163	0.783639	1	1
chr1.205208489.G.A	rs11240388	G	Severity	CAV-FE	A	DSTYK	286.8	Hypercoagulable state	hematopoietic	122	14972	0.0367318	0.133775	1.03741	0.783639	1	1
chr21.41470664.C.T	rs61735794	T	Risk factor	CAV	T	TMPRSS2	110.12	Althete's foot	infectious diseases	514	12265	-0.0793718	0.289077	0.923696	0.783647	1	1
chr17.45422978.G.C	rs1230082	G	Severity	CAV	G	ARHGAP27	426.9	Cardiac pacemaker/device in situ	circulatory system	423	11916	0.0201933	0.0735453	1.0204	0.783647	1	1
chr2.195994321.C.T	rs191631470	T	Severity	CAV	T	DNAH7	379.2	Disorders of vitreous body	sense organs	399	13589	-0.142583	0.519309	0.867116	0.783652	1	1
chr2.195499753.A.C	rs73060484	C	Severity	CAV	C	-	199	Neoplasm of uncertain behavior	neoplasms	137	14476	-0.0488499	0.177924	0.952324	0.783658	1	1
chr2.112913801.G.T	rs3811046	T	Risk factor	CAV	G	IL37	276.14	Hypopotassemia	endocrine/metabolic	370	14131	0.022929	0.0835191	1.02319	0.783672	1	1
chr2.45584979.T.C	-	HLA-A*02:02	Protective	IP	C	HLA-A	110.2	Dermatomycoses	infectious diseases	157	12205	0.0329577	0.120052	1.03351	0.783677	1	1
chr12.8608014.A.G	rs11613792	A	Severity	CAV	G	AICDA	512.8	Cough	respiratory	2114	8251	-0.0137688	0.0501542	0.986326	0.783678	1	1
chr2.113129630.T.C	rs419598	C	Risk factor	CAV	C	IL1RN	216.1	Screening for malignant neoplasms of the skin	neoplasms	235	14559	-0.0301195	0.109714	0.97033	0.783679	1	1
chr11.88824823.A.G	rs10831496	G	Severity	CAV-FE	A	GRM5	947	Urticaria	dermatologic	264	12570	-0.0262472	0.0956107	0.974094	0.783684	1	1
chr3.157438240.A.G	rs1840680	AG genotype)	Protective	CAV	A	PTX3	599.2	Retention of urine	genitourinary	251	11335	0.0261014	0.0950835	1.02645	0.783693	1	1
chr4.188627868.CTCT.C	rs1734523522	C	Severity	CAV	C	LINC01060	703	Diseases of nail, NOS	dermatologic	122	13821	0.0622554	0.226789	1.06423	0.783695	1	1
chr6.160731787.C.T	rs4252128	T	Potential functional effect on protein	FCP + IP	T	PLG	112	Candidiasis	infectious diseases	606	12255	-0.0735282	0.26786	0.92911	0.783699	1	1
chrX.15603134.G.A	rs7885856	G;A	Possible functional consequences	FCP + IP	A	ACE2	740.2	Osteoarthrosis, generalized	musculoskeletal	101	12412	-0.115951	0.422423	0.890519	0.783709	1	1
chr9.30504351.C.T	rs17775810	TT genotype	Protective	CAV	T	LINC01242	785	Abdominal pain	symptoms	3614	9616	-0.010717	0.0390436	0.98934	0.78371	1	1
chr14.74952741.A.G	rs2268616	G	Risk factor	CAV	G	PGF	571	Chronic liver disease and cirrhosis	digestive	1514	12701	0.0199852	0.0728113	1.02019	0.783717	1	1
chr1.109740350.G.T	rs1332018	T	Risk factor; Severity	CAV	G	GSTM3	735.21	Hammer toe (acquired)	musculoskeletal	171	14880	0.032136	0.11708	1.03266	0.783717	1	1
chr8.124324323.T.C	rs72711165	C	Severity	CAV-FE	C	TMEM65	396	Abnormal heart sounds	circulatory system	471	14610	0.0675712	0.246193	1.06991	0.783728	1	1
chr3.61768231.T.A	rs672699	A	Severity	CAV	T	PTPRG	362.9	Retinal edema	sense organs	193	13610	-0.0309686	0.112843	0.969506	0.783747	1	1
chr3.149000300.G.T	rs76488148	T	Severity	CAV	T	GYG1	389.1	Sensorineural hearing loss	sense organs	589	14174	-0.0318947	0.116219	0.968609	0.78375	1	1
chr9.133251249.A.G	rs7849280	G	Protective	CAV	G	ABO	614.5	Inflammatory disease of cervix, vagina, and vulva	genitourinary	426	14923	-0.0301147	0.109738	0.970334	0.78376	1	1
chr14.55263686.C.T	rs10140801	T	Severity	CAV-FE	T	FBXO34-AS1	772.3	Muscle weakness	symptoms	231	14931	-0.0268419	0.0978145	0.973515	0.783765	1	1
chr17.63488670.G.A	rs4343	G	Severity; Risk factor	CAV	G	ACE	110.12	Althete's foot	infectious diseases	514	12269	0.0184001	0.0670521	1.01857	0.783766	1	1
chr4.143999443.G.A	rs7683365	A	Risk factor	FCP + IP	A	GYPB	411	Ischemic Heart Disease	circulatory system	1960	11808	0.0123275	0.0449236	1.0124	0.783769	1	1
chr10.22439346.T.C	-	HLA-A*02:02	Protective	IP	C	HLA-A	701	Other hypertrophic and atrophic conditions of skin	dermatologic	402	14704	0.0432846	0.157739	1.04424	0.783772	1	1
chr1.156125675.T.C	rs581342	C	Severity	CAV	C	LMNA	339	Other headache syndromes	neurological	923	13269	-0.01808	0.0658881	0.982082	0.783773	1	1
chr9.21131628.G.C	rs12236000	G	Severity	CAV	C	-	613	Other nonmalignant breast conditions	genitourinary	399	15158	0.0321409	0.11713	1.03266	0.783775	1	1
chr15.90876959.G.A	rs201551785	A	Potential functional effect on protein	FCP + IP	A	FURIN	443.9	Peripheral vascular disease, unspecified	circulatory system	1096	13461	0.300808	1.09626	1.35095	0.783781	1	1
chr17.34252769.A.G	rs1024611	G	Risk factor	CAV	G	CCL2	610	Benign mammary dysplasias	genitourinary	305	13355	0.0243295	0.0886671	1.02463	0.783784	1	1
chr16.57636629.G.A	rs7499679	A	Severity	CAV	A	ADGRG1	454.11	Varicose veins of lower extremity, symptomtic	circulatory system	781	12441	-0.0168541	0.0614276	0.983287	0.783798	1	1
chr14.76832814.C.CT	rs34279101	CT	Severity	CAV	CT	LRRC74A	562.2	Diverticulitis	digestive	191	11162	0.040961	0.14929	1.04181	0.783798	1	1
chr9.30504351.C.T	rs17775810	TT genotype	Protective	CAV	T	LINC01242	340	Migraine	neurological	960	13193	-0.0184507	0.0672476	0.981719	0.783801	1	1
chr14.55263686.C.T	rs10140801	T	Severity	CAV-FE	T	FBXO34-AS1	509	Respiratory failure, insufficiency, arrest	respiratory	131	15108	-0.0352666	0.128537	0.965348	0.783801	1	1
chr20.50172836.A.G	rs6122883	G	Severity	CAV-FE	G	LINC01273	531.4	Peptic ulcer, site unspecified	digestive	173	15667	0.032451	0.118285	1.03298	0.783818	1	1
chr9.87724615.A.G	rs3128509	A;G	Possible functional consequences	FCP + IP	A	CTSL	289.3	Personal history of diseases of blood and blood-forming organs	hematopoietic	272	13940	0.0252019	0.0918615	1.02552	0.783818	1	1
chr3.61768231.T.A	rs672699	A	Severity	CAV	T	PTPRG	495.2	Asthma with exacerbation	respiratory	816	11684	0.0156909	0.0571946	1.01581	0.783822	1	1
chr4.44416575.T.C	rs35540967	C	Severity	CAV	C	KCTD8	592.11	Acute cystitis	genitourinary	341	12533	0.0397348	0.144841	1.04053	0.783827	1	1
chr10.52771482.G.A	rs5030737	A	Potential functional effect on protein	FCP + IP	A	MBL2	428.4	Heart failure with preserved EF [Diastolic heart failure]	circulatory system	375	13891	0.0597986	0.21798	1.06162	0.78383	1	1
chr4.143999443.G.A	rs7683365	A	Risk factor	FCP + IP	A	GYPB	465.2	Acute pharyngitis	respiratory	566	9829	0.0199232	0.0726255	1.02012	0.783833	1	1
chr21.33252612.A.G	rs2236757	A	Severity	CAV-FE	A	IFNAR2	401.2	Hypertensive heart and/or renal disease	circulatory system	225	8171	-0.0309453	0.112805	0.969529	0.783835	1	1
chr9.87726151.C.T	rs41312184	C;T	Possible functional consequences	FCP + IP	T	CTSL	185	Cancer of prostate	neoplasms	181	14859	-0.113002	0.41193	0.893149	0.783836	1	1
chr2.216660263.A.C	rs2270360	A	Severity	CAV	C	IGFBP2	694	Dyschromia and Vitiligo	dermatologic	265	12565	-0.0295401	0.107684	0.970892	0.783838	1	1
chr6.52200448.A.G	rs13192246	G	Severity	CAV	A	-	571	Chronic liver disease and cirrhosis	digestive	1563	12924	0.0119584	0.0435932	1.01203	0.783839	1	1
chr9.33426577.A.G	rs10813976	G	Severity	CAV	G	-	695.7	Prurigo and Lichen	dermatologic	133	13385	0.0457673	0.166843	1.04683	0.783844	1	1
chrX.15602217.T.C	rs190509934	C	Protective	CAV	C	ACE2	348	Other conditions of brain	neurological	111	14609	0.198537	0.723809	1.21962	0.783858	1	1
chr14.94566450.G.A	rs2093266	A	Risk factor for acute kidney injury	CAV	A	SERPINA4	530.9	Heartburn	digestive	256	10716	-0.0327186	0.119296	0.967811	0.783883	1	1
chr2.196087686.G.A	rs2176724	A	Severity	CAV	A	-	364.4	Corneal degenerations	sense organs	100	13887	-0.0548908	0.200144	0.946589	0.783888	1	1
chr21.41473456.A.G	rs17854725	G	Severity	CAV	G	TMPRSS2	593	Hematuria	genitourinary	561	12470	0.0172014	0.0627207	1.01735	0.783889	1	1
chr8.37849759.C.T	rs138763430	T	Severity	CAV	T	BRF2	369.5	Conjunctivitis, infectious	sense organs	377	13612	0.162641	0.593051	1.17661	0.783897	1	1
chr1.20166359.C.T	rs72663004	T	Severity	CAV	T	PLA2G2C	180	Cervical cancer and dysplasia	neoplasms	233	14408	0.0585062	0.21334	1.06025	0.783901	1	1
chr11.114726432.A.T	rs1712779	T	Severity	CAV-FE	T	-	731	Osteitis deformans and osteopathies associated with other disorders classified elsewhere	musculoskeletal	347	13018	-0.0235351	0.08582	0.97674	0.783902	1	1
chrX.15600857.A.G	rs73635825	G	Risk factor*Conflicting; Protective*Conflicting	FCP + IP	G	ACE2	611	Abnormal findings on mammogram or breast exam	genitourinary	940	13374	0.303511	1.10676	1.35461	0.783906	1	1
chr11.26675470.T.G	rs10835056	G	Severity	CAV	T	SLC5A12	306	Other mental disorder	mental disorders	384	9290	0.021278	0.0775916	1.02151	0.783907	1	1
chr5.142872984.C.T	rs10039856	C	Severity	CAV	T	ARHGAP26	681	Superficial cellulitis and abscess	dermatologic	846	13575	0.0177957	0.0648954	1.01796	0.783914	1	1
chr10.36988942.A.G	rs2091431	G	Severity	CAV	A	-	288.2	Elevated white blood cell count	hematopoietic	240	14046	0.0274578	0.100132	1.02784	0.783918	1	1
chr5.123497022.T.C	rs62377777	T	Severity	CAV	C	-	214	Lipoma	neoplasms	203	15383	-0.0333356	0.121567	0.967214	0.783919	1	1
chr1.87162490.C.T	rs10873821	C	Severity	CAV	T	LINC01140	433.1	Occlusion and stenosis of precerebral arteries	circulatory system	305	14795	-0.02424	0.0883995	0.976051	0.783923	1	1
chr5.142872984.C.T	rs10039856	C	Severity	CAV	T	ARHGAP26	709	Diffuse diseases of connective tissue	dermatologic	229	13207	0.0327578	0.119467	1.0333	0.78393	1	1
chr16.85959043.C.T	rs12444486	C	Severity in African-Americans	CAV	C	-	564.1	Irritable Bowel Syndrome	digestive	186	10874	-0.030567	0.111477	0.969895	0.783931	1	1
chr21.41473715.C.A	rs2298661	A	Protective	CAV-FE	A	TMPRSS2	250.41	Impaired fasting glucose	endocrine/metabolic	270	10275	0.0306456	0.111764	1.03112	0.783932	1	1
chr5.174562335.T.A	rs2220543	T	Severity	CAV	A	SUMO2P6	580.3	Nephritis and nephropathy without mention of glomerulonephritis	genitourinary	104	12963	-0.0399938	0.14586	0.960795	0.783936	1	1
chr10.98166813.G.T	rs10786398	T	Severity	CAV	T	R3HCC1L	654	Other and unspecified complications of birth; puerperium affecting management of mother	pregnancy complications	178	15888	0.0341224	0.12445	1.03471	0.783943	1	1
chr13.22495675.AG.A	rs10714879	A	Severity	CAV	AG	-	745	Pain in joint	musculoskeletal	4435	8994	0.00813812	0.0296818	1.00817	0.783947	1	1
chr22.24011037.T.C	rs11090305	C	Severity	CAV	C	-	599.3	Dysuria	genitourinary	1056	10849	-0.0154952	0.0565162	0.984624	0.783951	1	1
chr4.67910532.T.C	rs9998258	T	Possible functional consequences	FCP + IP	C	TMPRSS11A	840	Sprains and strains	injuries & poisonings	197	15025	-0.0639176	0.233129	0.938082	0.783952	1	1
chr1.109740350.G.T	rs1332018	T	Risk factor; Severity	CAV	G	GSTM3	571.51	Cirrhosis of liver without mention of alcohol	digestive	711	13046	-0.0162096	0.0591245	0.983921	0.783962	1	1
chr10.52771475.C.T	rs1800450	T	Severity	CAV	T	MBL2	578	Gastrointestinal hemorrhage	digestive	852	13975	0.0191336	0.0697935	1.01932	0.783972	1	1
chr4.153687301.A.G	rs1898830	G	Severity; Risk factor	CAV	G	TLR2	426	Cardiac conduction disorders	circulatory system	937	11990	0.0148489	0.0541661	1.01496	0.783979	1	1
chr3.146517122.G.A	rs343320	A	Severity	CAV-FE	A	PLSCR1	427.22	Atrial flutter	circulatory system	110	12011	-0.0821612	0.299713	0.921123	0.783983	1	1
chr1.196673103.G.A	rs800292	A	Severity	CAV	A	CFH	782.3	Edema	symptoms	989	14224	-0.0137307	0.0500898	0.986363	0.783991	1	1
chr16.78590128.A.G	rs72803978	A	Severity	CAV	G	WWOX	535.9	Gastritis and duodenitis, NOS	digestive	573	14301	-0.0454539	0.16583	0.955564	0.784008	1	1
chr1.27373964.C.T	rs141300199	T	Severity	CAV	T	FCN3	627.3	Postmenopausal atrophic vaginitis	genitourinary	314	12410	-0.284384	1.03755	0.752478	0.784013	1	1
chr17.9267091.C.T	rs34761447	C	Severity	CAV	T	STX8	288.11	Neutropenia	hematopoietic	117	14084	0.0850607	0.310362	1.08878	0.784031	1	1
chr1.87162490.C.T	rs10873821	C	Severity	CAV	T	LINC01140	257	Testicular dysfunction	endocrine/metabolic	186	14590	0.0316217	0.11538	1.03213	0.784034	1	1
chr5.174562335.T.A	rs2220543	T	Severity	CAV	A	SUMO2P6	530.13	Barrett's esophagus	digestive	104	10668	0.0399105	0.145624	1.04072	0.784034	1	1
chr10.98166813.G.T	rs10786398	T	Severity	CAV	T	R3HCC1L	110.2	Dermatomycoses	infectious diseases	158	12164	0.0364094	0.13285	1.03708	0.784035	1	1
chr15.90866675.C.T	rs79742014	T	Protective	IP	T	FURIN	425.1	Primary/intrinsic cardiomyopathies	circulatory system	354	15669	-0.0842939	0.30757	0.919161	0.784036	1	1
chr8.40324459.C.A	rs11779911	C	Severity	CAV	A	SIRLNT	261.2	Vitamin B-complex deficiencies	endocrine/metabolic	809	9718	0.0167131	0.0609831	1.01685	0.784038	1	1
chr9.78543197.A.G	rs7027911	A	Severity	CAV	G	-	733	Other disorders of bone and cartilage	musculoskeletal	1067	12968	-0.0138477	0.0505339	0.986248	0.784063	1	1
chr4.67910402.G.A	rs4860265	G	Possible functional consequences	FCP + IP	G	TMPRSS11A	573.9	Abnormal serum enzyme levels	digestive	640	12837	-0.0162329	0.0592387	0.983898	0.784065	1	1
chrX.12889539.C.G	rs3853839	G	Severity; Risk factor	CAV-FE	G	TLR7	743.13	Other specified osteoporosis	musculoskeletal	126	13424	0.0404323	0.147554	1.04126	0.784072	1	1
chr19.50259161.A.G	rs1651553	G	Severity	CAV	A	MYH14	706.2	Sebaceous cyst	dermatologic	229	13237	-0.0293306	0.10704	0.971095	0.784073	1	1
chrX.15564142.G.A	rs147311723	A	Severity	CAV	A	ACE2	627.2	Symptomatic menopause	genitourinary	308	12411	-0.199035	0.726369	0.819521	0.784074	1	1
chr10.98166813.G.T	rs10786398	T	Severity	CAV	T	R3HCC1L	208	Benign neoplasm of colon	neoplasms	664	14464	-0.0181798	0.0663463	0.981984	0.784075	1	1
chr6.30887474.G.A	rs4618569	AG genotype	Severity	CAV	A	DDR1	416	Cardiomegaly	circulatory system	113	15776	0.0399357	0.145745	1.04074	0.784077	1	1
chr2.191909428.G.A	rs147509469	A	Risk factor for females	CAV	A	CAVIN2-AS1	386	Vertiginous syndromes and other disorders of vestibular system	sense organs	268	12949	0.107215	0.39128	1.11317	0.784077	1	1
chr19.50379362.T.C	rs1405655	C	Severity	CAV-FE	C	NR1H2	295.1	Schizophrenia	mental disorders	226	9374	-0.0271276	0.0990036	0.973237	0.78408	1	1
chr4.106022043.T.C	rs11729561	T	Severity	CAV	C	-	427.22	Atrial flutter	circulatory system	104	11676	-0.0848601	0.309723	0.918641	0.784094	1	1
chrX.15603134.G.A	rs7885856	G;A	Possible functional consequences	FCP + IP	A	ACE2	274	Gout and other crystal arthropathies	endocrine/metabolic	299	15954	0.0694869	0.253615	1.07196	0.784095	1	1
chr9.87724615.A.G	rs3128509	A;G	Possible functional consequences	FCP + IP	A	CTSL	770	Myalgia and myositis unspecified	symptoms	441	15518	-0.019982	0.0729331	0.980216	0.784103	1	1
chr19.31533051.C.A	rs8105499	C	Severity	CAV	A	LINC02841	586.4	Stricture/obstruction of ureter	genitourinary	240	12891	-0.0336209	0.122717	0.966938	0.784107	1	1
chrX.12889539.C.G	rs3853839	G	Severity; Risk factor	CAV-FE	G	TLR7	530.2	Esophageal bleeding (varices/hemorrhage)	digestive	145	10022	-0.0431091	0.157349	0.957807	0.784107	1	1
chr7.128938247.T.G	rs10488631	TCTA haplotype	Severity in European-Americans	CAV	T	IRF5	611	Abnormal findings on mammogram or breast exam	genitourinary	939	13298	-0.0138244	0.0504599	0.986271	0.784109	1	1
chr16.89196249.G.A	rs117169628	A	Severity	CAV	A	SLC22A31	800	Fracture of lower limb	injuries & poisonings	182	14344	-0.0509526	0.185981	0.950324	0.78411	1	1
chr1.90742957.A.C	rs2166172	C	Severity	CAV-FE	C	-	592.1	Cystitis	genitourinary	426	12574	0.0201397	0.0735119	1.02034	0.784111	1	1
chr11.320772.A.G	rs12252	G	Severity; Risk factor	CAV	G	IFITM3	420	Carditis	circulatory system	127	15203	-0.0499151	0.182197	0.95131	0.784113	1	1
chr10.51197961.C.A	rs7897633	A	Severity in European-Americans	CAV	C	PRKG1	442	Other aneurysm	circulatory system	238	13447	0.0276534	0.100939	1.02804	0.784115	1	1
chr1.90742957.A.C	rs2166172	C	Severity	CAV-FE	C	-	271	Disorders of carbohydrate transport and metabolism	endocrine/metabolic	2137	13312	0.00971177	0.0354504	1.00976	0.78412	1	1
chr2.136948486.A.G	rs7605851	G	Severity	CAV-FE	G	THSD7B	327.3	Sleep apnea	neurological	1267	12248	-0.0162654	0.0593734	0.983866	0.784122	1	1
chr1.196673103.G.A	rs800292	A	Severity	CAV	A	CFH	070	Viral hepatitis	infectious diseases	1353	11173	0.0120447	0.0439688	1.01212	0.784132	1	1
chr5.132485305.G.A	rs17622656	A	Risk factor	FCP + IP	A	IRF1	338.1	Acute pain	neurological	486	10962	0.0214215	0.0782012	1.02165	0.78414	1	1
chr15.60845514.G.A	rs17303202	A	Risk factor; Severity	CAV-FE	A	RORA	649.1	Diabetes or abnormal glucose tolerance complicating pregnancy	pregnancy complications	101	15932	0.044018	0.160697	1.045	0.784146	1	1
chr3.146517122.G.A	rs343320	A	Severity	CAV-FE	A	PLSCR1	740.2	Osteoarthrosis, generalized	musculoskeletal	101	12359	0.0763616	0.27878	1.07935	0.784151	1	1
chr5.174562335.T.A	rs2220543	T	Severity	CAV	A	SUMO2P6	227	Benign neoplasm of other endocrine glands and related structures	neoplasms	167	15842	0.03136	0.114502	1.03186	0.784176	1	1
chr6.12216733.A.G	rs10755709	A	Severity	CAV	G	-	530.13	Barrett's esophagus	digestive	104	10368	0.0417791	0.152545	1.04266	0.784177	1	1
chr10.76490426.T.C	rs114026383	C	Risk factor for European population	CAV	C	LRMDA	395.6	Heart valve replaced	circulatory system	146	14607	-0.161783	0.590746	0.850626	0.78419	1	1
chr3.38894643.C.T	rs33985936	T	Severity	CAV	T	SCN11A	316	Substance addiction and disorders	mental disorders	709	13000	0.018521	0.0676292	1.01869	0.784192	1	1
chrX.12886851.C.T	rs5743781	T	Severity; Severity for males	CAV-FE	T	TLR7	418.1	Precordial pain	circulatory system	281	11111	-0.283178	1.03404	0.753386	0.784196	1	1
chr11.1219991.G.T	rs35705950	T	Protective	CAV	T	MUC5B	306.9	Tension headache	mental disorders	129	9323	-0.0763444	0.27878	0.926497	0.784199	1	1
chr3.157438240.A.G	rs1840680	AG genotype)	Protective	CAV	A	PTX3	550.1	Inguinal hernia	digestive	289	14977	0.0242549	0.0885694	1.02455	0.784199	1	1
chr14.102356233.A.G	rs11160678	G	Severity	CAV	G	CINP	573.2	Liver replaced by transplant	digestive	128	12893	0.0388025	0.141698	1.03957	0.784208	1	1
chr9.4329170.T.C	rs3895472	C	Severity	CAV	T	GLIS3	509	Respiratory failure, insufficiency, arrest	respiratory	131	14701	-0.05405	0.197394	0.947385	0.784224	1	1
chr2.162267541.C.T	rs1990760	T	Risk factor; Severity	CAV	T	IFIH1	249	Secondary diabetes mellitus	endocrine/metabolic	685	10334	0.0171378	0.0625896	1.01729	0.784229	1	1
chr13.102695866.A.G	rs599976	G	Severity	CAV-FE	G	METTL21C	261.4	Vitamin D deficiency	endocrine/metabolic	4003	10109	0.0118213	0.0431755	1.01189	0.784241	1	1
chr1.12192898.T.G	rs1061622	T	Severity	CAV-FE	G	TNFRSF1B	172	Skin cancer	neoplasms	127	15801	-0.0497131	0.181572	0.951502	0.784244	1	1
chr17.27660155.T.C	rs117217714	C	Severity	CAV	C	NOS2P1	573.2	Liver replaced by transplant	digestive	130	13032	0.277792	1.01461	1.32021	0.784244	1	1
chr12.106231175.T.A	rs12823094	A	Severity	CAV	A	-	740.1	Osteoarthritis; localized	musculoskeletal	1640	11901	-0.0152666	0.0557604	0.984849	0.784247	1	1
chr13.112889041.C.T	rs9577175	T	Severity	CAV	T	ATP11A	427.22	Atrial flutter	circulatory system	110	11997	-0.0497867	0.181847	0.951432	0.784251	1	1
chrX.15561454.T.C	rs142017934	C	Severity	CAV	C	ACE2	626.12	Excessive or frequent menstruation	genitourinary	409	12412	0.169052	0.617541	1.18418	0.784276	1	1
chr12.8058591.T.C	rs7842	C	Risk factor; Severity	CAV	C	C3AR1	574.1	Cholelithiasis	digestive	472	15191	-0.0195459	0.0714015	0.980644	0.78428	1	1
chr19.50379362.T.C	rs1405655	C	Severity	CAV-FE	C	NR1H2	702	Degenerative skin conditions and other dermatoses	dermatologic	231	14343	-0.026868	0.098152	0.97349	0.784286	1	1
chr14.76832814.C.CT	rs34279101	CT	Severity	CAV	CT	LRRC74A	695.3	Rosacea	dermatologic	141	13359	-0.0503549	0.183957	0.950892	0.784291	1	1
chr11.320836.C.T	rs34481144	T	Severity	CAV	T	IFITM3	428	Congestive heart failure; nonhypertensive	circulatory system	1062	13481	-0.0157619	0.057582	0.984362	0.784293	1	1
chr4.107694523.TG.T	rs70947091	T	Severity	CAV-FE	T	PAPSS1	440	Atherosclerosis	circulatory system	328	13344	0.0262974	0.0960723	1.02665	0.784296	1	1
chr9.131672331.T.G	rs12551879	G	Severity	CAV	G	RAPGEF1	724.8	Other symptoms referable to back	musculoskeletal	107	13675	-0.0694097	0.253576	0.932944	0.784297	1	1
chr12.106231175.T.A	rs12823094	A	Severity	CAV	A	-	614.5	Inflammatory disease of cervix, vagina, and vulva	genitourinary	415	14366	-0.0286096	0.104522	0.971796	0.784301	1	1
chr8.37849759.C.T	rs138763430	T	Severity	CAV	T	BRF2	396	Abnormal heart sounds	circulatory system	471	14610	0.140818	0.514463	1.15122	0.784301	1	1
chr7.107967457.C.T	rs2237698	T	Severity	CAV	T	LAMB1	706.2	Sebaceous cyst	dermatologic	228	13363	0.0387859	0.141704	1.03955	0.784308	1	1
chr7.22728408.A.G	rs2069837	G	Severity	CAV-FE	G	IL6	216	Benign neoplasm of skin	neoplasms	275	14659	-0.0415535	0.151819	0.959298	0.784312	1	1
chr13.23084699.A.G	rs1984162	G	Severity	CAV	G	-	578.8	Hemorrhage of rectum and anus	digestive	504	13964	0.0213816	0.0781224	1.02161	0.78432	1	1
chr21.41465921.C.T	rs62217525	C	Possible functional consequences	FCP + IP	T	TMPRSS2	202	Cancer of other lymphoid, histiocytic tissue	neoplasms	113	15862	0.0889615	0.325045	1.09304	0.784323	1	1
chr17.27660155.T.C	rs117217714	C	Severity	CAV	C	NOS2P1	389.4	Tinnitus	sense organs	224	14275	0.198471	0.725201	1.21954	0.784332	1	1
chr10.89010241.T.C	rs982764	T	Severity	CAV-FE	C	FAS	257.1	Testicular hypofunction	endocrine/metabolic	184	14531	0.0307862	0.112496	1.03127	0.784342	1	1
chr14.80203237.T.C	rs225014	C	Severity	CAV	C	DIO2	586.4	Stricture/obstruction of ureter	genitourinary	239	12845	0.0263578	0.0963159	1.02671	0.784346	1	1
chr21.41507982.C.A	rs75603675	A	Protective*Conflicting; Risk factor*Conflicting; Severity*Conflicting	CAV	A	TMPRSS2	687.1	Rash and other nonspecific skin eruption	dermatologic	1498	10977	-0.011535	0.0421519	0.988531	0.784351	1	1
chr1.87162490.C.T	rs10873821	C	Severity	CAV	T	LINC01140	386.2	Peripheral or central vertigo	sense organs	221	12937	-0.0282602	0.103273	0.972135	0.784356	1	1
chr16.85959043.C.T	rs12444486	C	Severity in African-Americans	CAV	C	-	464	Acute sinusitis	respiratory	226	10746	0.0274896	0.100459	1.02787	0.784362	1	1
chr21.41473456.A.G	rs17854725	G	Severity	CAV	G	TMPRSS2	300.4	Dysthymic disorder	mental disorders	335	9252	-0.0222511	0.0813185	0.977995	0.784369	1	1
chr2.6013310.G.A	rs73910904	A	Risk factor	CAV	A	-	301	Personality disorders	mental disorders	208	9365	0.0995972	0.363997	1.10473	0.784376	1	1
chr12.8058591.T.C	rs7842	C	Risk factor; Severity	CAV	C	C3AR1	649.1	Diabetes or abnormal glucose tolerance complicating pregnancy	pregnancy complications	103	15959	0.0416858	0.152349	1.04257	0.784377	1	1
chr15.34253720.A.G	rs2705343	G	Severity	CAV-FE	G	SLC12A6	274	Gout and other crystal arthropathies	endocrine/metabolic	296	15723	-0.0318863	0.116535	0.968617	0.784377	1	1
chr1.155175305.G.A	rs7528026	A	Severity	CAV	A	TRIM46	704.1	Alopecia	dermatologic	446	13987	-0.0610338	0.223064	0.940791	0.78438	1	1
chr19.35687796.G.A	rs77127536	A	Severity	CAV	A	TYMSP2	588	Disorders resulting from impaired renal function	genitourinary	196	13016	0.0397072	0.145123	1.04051	0.784384	1	1
chr11.320836.C.T	rs34481144	T	Severity	CAV	T	IFITM3	590	Pyelonephritis	genitourinary	128	12267	-0.0428239	0.156515	0.95808	0.784386	1	1
chr19.31533051.C.A	rs8105499	C	Severity	CAV	A	LINC02841	274.1	Gout	endocrine/metabolic	260	15748	0.0296204	0.10826	1.03006	0.784388	1	1
chr11.34482745.G.A	rs61882275	G	Severity	CAV	A	ELF5	250.6	Polyneuropathy in diabetes	endocrine/metabolic	439	10328	-0.0202134	0.073885	0.97999	0.784408	1	1
chr14.74952741.A.G	rs2268616	G	Risk factor	CAV	G	PGF	375.1	Dry eyes	sense organs	841	13224	-0.029685	0.108507	0.970751	0.784409	1	1
chr21.41426103.C.A	rs17000900	A	Severity	CAV-FE	A	MX1	338	Pain	neurological	3423	10941	0.0113306	0.0414164	1.0114	0.784409	1	1
chr9.133251249.A.G	rs7849280	G	Protective	CAV	G	ABO	280.2	Iron deficiency anemia secondary to blood loss (chronic)	hematopoietic	557	11870	0.0260643	0.0952725	1.02641	0.78441	1	1
chr6.147217556.A.G	rs116898161	G	Severity	CAV	G	STXBP5	458	Hypotension	circulatory system	204	14966	-0.124732	0.455931	0.882734	0.78441	1	1
chr2.112913801.G.T	rs3811046	T	Risk factor	CAV	G	IL37	600	Hyperplasia of prostate	genitourinary	840	14859	0.0181417	0.0663133	1.01831	0.784411	1	1
chr10.36988942.A.G	rs2091431	G	Severity	CAV	A	-	287.3	Thrombocytopenia	hematopoietic	382	14823	-0.0220035	0.0804347	0.978237	0.784425	1	1
chr19.52830722.G.A	rs10411226	G	Severity	CAV	G	ZNF28	428.1	Congestive heart failure (CHF) NOS	circulatory system	541	11988	0.0187698	0.0686173	1.01895	0.784435	1	1
chr5.123497022.T.C	rs62377777	T	Severity	CAV	C	-	296	Mood disorders	mental disorders	3375	9329	0.00982841	0.0359301	1.00988	0.784436	1	1
chr21.41507982.C.A	rs75603675	A	Protective*Conflicting; Risk factor*Conflicting; Severity*Conflicting	CAV	A	TMPRSS2	588.2	Secondary hyperparathyroidism (of renal origin)	genitourinary	186	12738	-0.0304905	0.111465	0.96997	0.784436	1	1
chr18.6461231.C.G	rs11659676	G	Severity	CAV-FE	G	RPL6P27	153.3	Malignant neoplasm of rectum, rectosigmoid junction, and anus	neoplasms	273	13829	-0.0240487	0.0879161	0.976238	0.784437	1	1
chr1.31151182.G.C	rs12083278	C	Severity	CAV	G	-	394.2	Mitral valve disease	circulatory system	112	13802	-0.0399396	0.146025	0.960847	0.784459	1	1
chr1.90742957.A.C	rs2166172	C	Severity	CAV-FE	C	-	271.3	Intestinal disaccharidase deficiencies and disaccharide malabsorption	endocrine/metabolic	2135	13312	0.00970243	0.0354736	1.00975	0.78446	1	1
chr2.45584979.T.C	-	HLA-A*02:02	Protective	IP	C	HLA-A	257.1	Testicular hypofunction	endocrine/metabolic	183	14554	-0.0312293	0.114181	0.969253	0.784465	1	1
chr11.320772.A.G	rs12252	G	Severity; Risk factor	CAV	G	IFITM3	747.1	Cardiac congenital anomalies	congenital anomalies	126	15606	-0.0511721	0.187104	0.950115	0.784472	1	1
chrX.15581269.T.C	rs138390800	C	May destabilize ACE2 protein structure	FCP + IP	C	ACE2	300.11	Generalized anxiety disorder	mental disorders	640	9374	0.204826	0.748933	1.22731	0.784476	1	1
chr14.72467521.C.T	rs12587980	T	Severity	CAV	T	RGS6	345.3	Convulsions	neurological	303	14533	0.0234834	0.0858668	1.02376	0.784479	1	1
chr19.52830722.G.A	rs10411226	G	Severity	CAV	G	ZNF28	054	Herpes simplex	infectious diseases	472	9696	-0.0193871	0.0708939	0.9808	0.784495	1	1
chr14.102356233.A.G	rs11160678	G	Severity	CAV	G	CINP	687.1	Rash and other nonspecific skin eruption	dermatologic	1533	11129	0.0118804	0.0434436	1.01195	0.784495	1	1
chr16.57636629.G.A	rs7499679	A	Severity	CAV	A	ADGRG1	724.2	Disorders of coccyx	musculoskeletal	162	13562	0.0355012	0.129821	1.03614	0.784497	1	1
chrX.15602217.T.C	rs190509934	C	Protective	CAV	C	ACE2	357	Inflammatory and toxic neuropathy	neurological	476	15201	-0.107046	0.391453	0.898484	0.7845	1	1
chr15.60902209.A.G	rs4774377	G	Risk factor	CAV-FE	G	RORA	580.3	Nephritis and nephropathy without mention of glomerulonephritis	genitourinary	100	12864	-0.04215	0.15414	0.958726	0.784505	1	1
chr16.85959043.C.T	rs12444486	C	Severity in African-Americans	CAV	C	-	262	Mineral deficiency NEC	endocrine/metabolic	280	9769	0.0251373	0.0919264	1.02546	0.784507	1	1
chr1.12192898.T.G	rs1061622	T	Severity	CAV-FE	G	TNFRSF1B	282	Hereditary hemolytic anemias	hematopoietic	112	11868	0.0478121	0.174852	1.04897	0.784513	1	1
chr9.4329170.T.C	rs3895472	C	Severity	CAV	T	GLIS3	977	Personal history of allergy to medicinal agents	injuries & poisonings	318	14846	0.0337108	0.123286	1.03429	0.784518	1	1
chr6.52236941.T.C	rs763780	C	Protective	FCP	C	IL17F	382	Otalgia	sense organs	190	14681	0.0595025	0.217611	1.06131	0.784518	1	1
chr13.73984368.C.T	rs12871414	C	Severity	CAV	T	KLF12	300.4	Dysthymic disorder	mental disorders	334	9230	0.0265409	0.0970693	1.0269	0.784529	1	1
chr2.191909428.G.A	rs147509469	A	Risk factor for females	CAV	A	CAVIN2-AS1	288	Diseases of white blood cells	hematopoietic	251	14183	-0.1139	0.416612	0.892347	0.784549	1	1
chr16.85959043.C.T	rs12444486	C	Severity in African-Americans	CAV	C	-	216	Benign neoplasm of skin	neoplasms	271	14184	0.0247436	0.0905051	1.02505	0.78455	1	1
chr17.8109899.C.T	rs151256885	T	Severity	CAV	T	ALOXE3	743.11	Osteoporosis NOS	musculoskeletal	1121	14266	-0.0462085	0.16902	0.954843	0.784554	1	1
chr6.31153649.G.A	rs143334143	A	Severity; Risk factor	CAV-FE	A	CCHCR1	415.1	Acute pulmonary heart disease	circulatory system	235	15785	0.0434976	0.159108	1.04446	0.784558	1	1
chr22.19963748.G.A	rs4680	A	Risk factor	FCP	A	COMT	530.13	Barrett's esophagus	digestive	105	10758	0.0390373	0.142794	1.03981	0.784559	1	1
chrX.15564142.G.A	rs147311723	A	Severity	CAV	A	ACE2	381.11	Suppurative and unspecified otitis media	sense organs	113	14679	0.277989	1.01685	1.32047	0.78456	1	1
chr12.132489230.GC.G	rs56106917	G	Severity	CAV	G	FBRSL1	772	Symptoms of the muscles	symptoms	104	15019	0.0415879	0.152129	1.04246	0.784566	1	1
chr1.155175305.G.A	rs7528026	A	Severity	CAV	A	TRIM46	706.2	Sebaceous cyst	dermatologic	229	13387	0.0847743	0.310111	1.08847	0.78457	1	1
chr1.155133406.T.G	rs4971066	G	Risk factor	CAV	G	EFNA1	041.8	H. pylori	infectious diseases	164	14626	0.0373151	0.136503	1.03802	0.784573	1	1
chr6.41534945.A.C	rs1886814	C	Severity	CAV-FE	C	FOXP4-AS1	110.12	Althete's foot	infectious diseases	512	12193	0.0257918	0.0943507	1.02613	0.784575	1	1
chr8.40324459.C.A	rs11779911	C	Severity	CAV	A	SIRLNT	601	Inflammatory diseases of prostate	genitourinary	147	14301	-0.0384473	0.140657	0.962282	0.784591	1	1
chr18.69541156.T.C	rs12958013	T	Severity	CAV	C	DOK6	574.3	Cholecystitis without cholelithiasis	digestive	113	14811	0.0607482	0.222264	1.06263	0.784611	1	1
chr4.143999443.G.A	rs7683365	A	Risk factor	FCP + IP	A	GYPB	288.11	Neutropenia	hematopoietic	109	12511	0.0429742	0.157233	1.04391	0.784611	1	1
chr13.73984368.C.T	rs12871414	C	Severity	CAV	T	KLF12	702.2	Seborrheic keratosis	dermatologic	190	15398	0.0345241	0.126318	1.03513	0.784614	1	1
chr1.155066988.C.T	rs114301457	T	Severity	CAV	T	EFNA4	252.1	Hyperparathyroidism	endocrine/metabolic	231	14621	0.280403	1.02598	1.32366	0.78462	1	1
chr2.112913801.G.T	rs3811046	T	Risk factor	CAV	G	IL37	550.6	Incisional hernia	digestive	114	15000	-0.0410446	0.150184	0.959786	0.784626	1	1
chr1.169597075.C.T	rs6127	T	Severity in males	CAV	C	SELP	433.3	Cerebral ischemia	circulatory system	311	14830	-0.0253876	0.0928949	0.974932	0.784628	1	1
chr5.86011821.T.G	rs4424029	G	Severity	CAV	G	-	798	Malaise and fatigue	symptoms	1838	12304	0.0101379	0.0370962	1.01019	0.784632	1	1
chr12.52726315.TC.T	rs5798227	T	Risk factor	CAV	TC	-	472	Chronic pharyngitis and nasopharyngitis	respiratory	605	10571	-0.0313002	0.114533	0.969185	0.784633	1	1
chr17.45714244.T.C	rs113661667	C	Risk factor	CAV-FE	C	LINC02210-CRHR1	738	Other acquired musculoskeletal deformity	musculoskeletal	120	14849	-0.0497188	0.18193	0.951497	0.784634	1	1
chr6.30887474.G.A	rs4618569	AG genotype	Severity	CAV	A	DDR1	285	Other anemias	hematopoietic	2281	11881	-0.00999009	0.0365556	0.99006	0.784634	1	1
chr9.81442264.TCAG.T	rs1826292621	T	Severity	CAV	T	-	527	Diseases of the salivary glands	digestive	126	15341	-0.053853	0.197065	0.947571	0.784642	1	1
chr10.89010241.T.C	rs982764	T	Severity	CAV-FE	C	FAS	571.5	Other chronic nonalcoholic liver disease	digestive	1492	12974	0.0113241	0.041439	1.01139	0.784644	1	1
chr6.12216733.A.G	rs10755709	A	Severity	CAV	G	-	350.2	Abnormality of gait	neurological	1159	13179	-0.013525	0.0494937	0.986566	0.784648	1	1
chr17.45422978.G.C	rs1230082	G	Severity	CAV	G	ARHGAP27	136	Other infectious and parasitic diseases	infectious diseases	241	15289	0.0255699	0.0935734	1.0259	0.784653	1	1
chr1.154454494.A.C	rs2228145	A	Risk factor	CAV	C	IL6R	350.2	Abnormality of gait	neurological	1186	13623	-0.0130687	0.047826	0.987016	0.784657	1	1
chr4.106022043.T.C	rs11729561	T	Severity	CAV	C	-	512.1	Wheezing	respiratory	210	8545	0.0551647	0.201892	1.05671	0.78467	1	1
chr17.45995618.A.G	rs112572874	G	Risk factor	CAV-FE	G	MAPT	246	Other disorders of thyroid	endocrine/metabolic	456	13222	-0.0264801	0.0969181	0.973867	0.784683	1	1
chr17.9267091.C.T	rs34761447	C	Severity	CAV	T	STX8	054	Herpes simplex	infectious diseases	533	11110	-0.0400761	0.146684	0.960716	0.784688	1	1
chr22.19963748.G.A	rs4680	A	Risk factor	FCP	A	COMT	788	Syncope and collapse	symptoms	552	15167	0.0172873	0.0632745	1.01744	0.78469	1	1
chr5.77379593.G.A	rs7715119	A	Severity	CAV-FE	A	PDE8B	535.2	Atrophic gastritis	digestive	165	14250	-0.0461118	0.168778	0.954935	0.784692	1	1
chr1.169597075.C.T	rs6127	T	Severity in males	CAV	C	SELP	596	Other disorders of bladder	genitourinary	245	15712	0.028209	0.103253	1.02861	0.784697	1	1
chr1.31151182.G.C	rs12083278	C	Severity	CAV	G	-	771	Musculoskeletal symptoms referable to limbs	symptoms	589	13421	-0.0175913	0.0643898	0.982562	0.784699	1	1
chr2.181488719.A.C	rs2034831	C	Severity	CAV	C	ITGA4	574	Cholelithiasis and cholecystitis	digestive	598	15096	0.0360113	0.131813	1.03667	0.7847	1	1
chr5.131995059.C.T	rs56162149	T	Severity	CAV-FE	T	ACSL6	687.1	Rash and other nonspecific skin eruption	dermatologic	1518	11086	0.0127176	0.0465507	1.0128	0.7847	1	1
chr4.143996657.T.C	rs6840234	C	Protective	FCP + IP	T	GYPB	727	Other disorders of synovium, tendon, and bursa	musculoskeletal	549	9175	0.0179066	0.0655444	1.01807	0.784701	1	1
chr21.41464802.A.G	rs462574	A	Possible functional consequences	FCP + IP	A	TMPRSS2	317	Alcohol-related disorders	mental disorders	444	12922	0.0240043	0.0878686	1.02429	0.784712	1	1
chrX.15581240.G.A	rs147464721	A	Severity	CAV	A	ACE2	401	Hypertension	circulatory system	7206	8381	-0.0812893	0.297578	0.921927	0.784723	1	1
chrX.12886851.C.T	rs5743781	T	Severity; Severity for males	CAV-FE	T	TLR7	090	Sexually transmitted infections (not HIV or hepatitis)	infectious diseases	380	15708	-0.278607	1.01992	0.756838	0.784726	1	1
chr5.132485305.G.A	rs17622656	A	Risk factor	FCP + IP	A	IRF1	803	Fracture of upper limb	injuries & poisonings	189	14336	-0.0331364	0.121306	0.967407	0.784728	1	1
chr2.45584979.T.C	-	HLA-A*02:02	Protective	IP	C	HLA-A	626.13	Irregular menstrual cycle	genitourinary	419	12353	0.0225918	0.082709	1.02285	0.784739	1	1
chr4.71762286.C.T	rs113574864	T	Severity	CAV	T	GC	278.11	Morbid obesity	endocrine/metabolic	1576	9780	-0.017479	0.0639924	0.982673	0.784744	1	1
chr1.155197995.A.G	rs41264915	A	Severity	CAV-FE	G	THBS3	611.1	Abnormal mammogram	genitourinary	797	13342	0.0221094	0.0809462	1.02236	0.784748	1	1
chr7.107967457.C.T	rs2237698	T	Severity	CAV	T	LAMB1	371.3	Inflammation of eyelids	sense organs	205	13566	-0.0411207	0.150555	0.959713	0.784755	1	1
chr4.44416575.T.C	rs35540967	C	Severity	CAV	C	KCTD8	250.2	Type 2 diabetes	endocrine/metabolic	4327	10283	0.0151532	0.0554839	1.01527	0.784768	1	1
chr10.28606315.C.T	rs12773860	T	Severity	CAV	T	WAC	275.6	Hypercalcemia	endocrine/metabolic	293	15435	-0.0473701	0.173449	0.953734	0.784771	1	1
chr1.161544752.A.C	rs396991	C	Severity	CAV-FE	C	FCGR3A	721	Spondylosis and allied disorders	musculoskeletal	958	13151	-0.0143562	0.0525668	0.985746	0.784773	1	1
chr6.147217556.A.G	rs116898161	G	Severity	CAV	G	STXBP5	470	Septal Deviations/Turbinate Hypertrophy	respiratory	234	10569	-0.105621	0.386777	0.899766	0.784792	1	1
chr7.22548762.C.T	rs13227460	T	Severity	CAV	T	STEAP1B	626.11	Absent or infrequent menstruation	genitourinary	285	12159	-0.0333096	0.121978	0.967239	0.784793	1	1
chr8.16932640.T.C	rs118072448	T	Severity	CAV	C	-	555.2	Ulcerative colitis	digestive	100	11162	0.0947364	0.346924	1.09937	0.784795	1	1
chrX.15603134.G.A	rs7885856	G;A	Possible functional consequences	FCP + IP	A	ACE2	579	Other symptoms involving abdomen and pelvis	digestive	142	13992	-0.0988331	0.361928	0.905894	0.784796	1	1
chr5.131995059.C.T	rs56162149	T	Severity	CAV-FE	T	ACSL6	740.2	Osteoarthrosis, generalized	musculoskeletal	100	12217	0.0459169	0.168154	1.04699	0.784803	1	1
chr3.148742201.A.C	rs5186	C	Severity	CAV	C	AGTR1	626.14	Irregular menstrual bleeding	genitourinary	170	12399	-0.0387073	0.141757	0.962032	0.784812	1	1
chr10.22439346.T.C	-	HLA-A*02:02	Protective	IP	C	HLA-A	288	Diseases of white blood cells	hematopoietic	252	14077	-0.0540841	0.198075	0.947352	0.784816	1	1
chr2.162044379.C.T	rs3788979	T	Risk factor	CAV	T	DPP4	153	Colorectal cancer	neoplasms	362	14090	-0.0299631	0.109745	0.970481	0.784835	1	1
chr5.132485305.G.A	rs17622656	A	Risk factor	FCP + IP	A	IRF1	519	Other diseases of respiratory system, not elsewhere classified	respiratory	168	15820	0.0355402	0.13019	1.03618	0.784863	1	1
chr17.34252769.A.G	rs1024611	G	Risk factor	CAV	G	CCL2	242.1	Graves' disease	endocrine/metabolic	178	13210	-0.0318764	0.11677	0.968626	0.784865	1	1
chr21.41508701.T.G	rs4283504	T	Possible functional consequences	FCP + IP	T	TMPRSS2	613.5	Mastodynia	genitourinary	276	14922	0.0379106	0.138877	1.03864	0.784868	1	1
chr12.47902438.G.T	rs11574024	T	Severity	CAV	T	VDR	272.9	Unspecified disorder of lipoid metabolism	endocrine/metabolic	133	8831	-0.0873533	0.320023	0.916353	0.784885	1	1
chr19.31533051.C.A	rs8105499	C	Severity	CAV	A	LINC02841	411.1	Unstable angina (intermediate coronary syndrome)	circulatory system	100	13208	0.0467373	0.171227	1.04785	0.784887	1	1
chr4.5820150.T.C	rs3774881	T	Severity	CAV	C	CRMP1	244.2	Acquired hypothyroidism	endocrine/metabolic	376	11611	0.0219545	0.0804329	1.0222	0.784889	1	1
chr9.133257521.T.TC	rs8176719	TC	Severity; Risk factor	CAV-FE	TC	ABO	288.1	Decreased white blood cell count	hematopoietic	209	14160	-0.0307923	0.112812	0.969677	0.78489	1	1
chr21.41470664.C.T	rs61735794	T	Risk factor	CAV	T	TMPRSS2	578	Gastrointestinal hemorrhage	digestive	853	13989	-0.0574171	0.210358	0.9442	0.784892	1	1
chr21.33287378.C.T	rs8178521	T	Severity	CAV-FE	T	IL10RB	564.1	Irritable Bowel Syndrome	digestive	183	11088	0.037427	0.137122	1.03814	0.784894	1	1
chr2.113129630.T.C	rs419598	C	Risk factor	CAV	C	IL1RN	070.2	Viral hepatitis B	infectious diseases	140	11113	0.0394801	0.144651	1.04027	0.784904	1	1
chr12.8608014.A.G	rs11613792	A	Severity	CAV	G	AICDA	628	Ovarian cyst	genitourinary	198	11713	0.039671	0.145353	1.04047	0.784909	1	1
chr9.3320390.C.A	rs72699049	A	Severity	CAV	A	RFX3	306	Other mental disorder	mental disorders	385	9325	0.0493216	0.180722	1.05056	0.784919	1	1
chr14.74952741.A.G	rs2268616	G	Risk factor	CAV	G	PGF	512.7	Shortness of breath	respiratory	3237	8510	-0.0174728	0.0640239	0.982679	0.784922	1	1
chr12.106231175.T.A	rs12823094	A	Severity	CAV	A	-	535.2	Atrophic gastritis	digestive	162	13786	0.0433779	0.158955	1.04433	0.784934	1	1
chr5.96909661.C.T	rs150892504	T	Severity	CAV	T	ERAP2	714	Rheumatoid arthritis and other inflammatory polyarthropathies	musculoskeletal	463	14956	-0.278317	1.01988	0.757057	0.784936	1	1
chr11.1219991.G.T	rs35705950	T	Protective	CAV	T	MUC5B	216	Benign neoplasm of skin	neoplasms	274	14584	-0.0490893	0.179893	0.952096	0.784945	1	1
chr10.28606315.C.T	rs12773860	T	Severity	CAV	T	WAC	427.9	Palpitations	circulatory system	1209	11966	0.0236445	0.0866488	1.02393	0.784947	1	1
chr8.16932640.T.C	rs118072448	T	Severity	CAV	C	-	250.6	Polyneuropathy in diabetes	endocrine/metabolic	438	10296	-0.0517019	0.189471	0.949612	0.78495	1	1
chr16.57636629.G.A	rs7499679	A	Severity	CAV	A	ADGRG1	196	Radiotherapy	neoplasms	215	14413	-0.0307077	0.112535	0.969759	0.784951	1	1
chr6.30887474.G.A	rs4618569	AG genotype	Severity	CAV	A	DDR1	071	Human immunodeficiency virus [HIV] disease	infectious diseases	1237	11195	-0.0130009	0.0476454	0.987083	0.784955	1	1
chr9.81442264.TCAG.T	rs1826292621	T	Severity	CAV	T	-	496	Chronic airway obstruction	respiratory	961	11716	0.0202118	0.0740719	1.02042	0.784956	1	1
chr12.106231175.T.A	rs12823094	A	Severity	CAV	A	-	745	Pain in joint	musculoskeletal	4345	8733	-0.01064	0.0389943	0.989416	0.784961	1	1
chrX.15602217.T.C	rs190509934	C	Protective	CAV	C	ACE2	300.11	Generalized anxiety disorder	mental disorders	640	9371	0.0852257	0.312355	1.08896	0.784969	1	1
chr5.180810828.C.T	rs113791144	T	Severity	CAV	T	-	338.1	Acute pain	neurological	488	10983	-0.0308547	0.113084	0.969616	0.78497	1	1
chr17.45422978.G.C	rs1230082	G	Severity	CAV	G	ARHGAP27	507	Pleurisy; pleural effusion	respiratory	137	15040	0.0338133	0.123928	1.03439	0.784971	1	1
chr10.28606315.C.T	rs12773860	T	Severity	CAV	T	WAC	333	Extrapyramidal disease and abnormal movement disorders	neurological	137	14500	-0.0674605	0.247248	0.934765	0.784972	1	1
chr14.35401887.C.T	rs696	CC genotype	Severity	CAV	T	NFKBIA	496.2	Chronic bronchitis	respiratory	378	11701	-0.0213355	0.0781961	0.978891	0.784972	1	1
chr1.155133406.T.G	rs4971066	G	Risk factor	CAV	G	EFNA1	366.2	Senile cataract	sense organs	858	13960	-0.0175944	0.0644863	0.982559	0.784976	1	1
chr21.41660268.A.T	rs2252109	A	Severity	CAV	A	-	454.1	Varicose veins of lower extremity	circulatory system	944	11788	-0.0136658	0.0500891	0.986427	0.784985	1	1
chrX.15596127.G.T	rs146598386	T	Severity	CAV	T	ACE2	276.1	Electrolyte imbalance	endocrine/metabolic	1101	14127	-0.121859	0.44665	0.885273	0.784986	1	1
chr8.37849759.C.T	rs138763430	T	Severity	CAV	T	BRF2	792	Abnormal Papanicolaou smear of cervix and cervical HPV	genitourinary	249	14406	0.198346	0.727033	1.21938	0.784994	1	1
chr5.159315942.T.G	rs3212227	T	Severity	FCP	G	IL12B	442	Other aneurysm	circulatory system	237	13442	0.0277394	0.101679	1.02813	0.784997	1	1
chr9.87726151.C.T	rs41312184	C;T	Possible functional consequences	FCP + IP	T	CTSL	367.1	Myopia	sense organs	156	14003	-0.114796	0.420803	0.891548	0.785006	1	1
chr1.35908500.C.T	rs2765013	C	Severity	CAV	T	AGO1	241.1	Nontoxic uninodular goiter	endocrine/metabolic	564	12908	-0.0185656	0.0680569	0.981606	0.785011	1	1
chr1.205208489.G.A	rs11240388	G	Severity	CAV-FE	A	DSTYK	722	Intervertebral disc disorders	musculoskeletal	686	13698	0.0156572	0.0573967	1.01578	0.785015	1	1
chr21.41509390.C.G	rs12626358	G	Possible functional consequences	FCP + IP	G	TMPRSS2	465.2	Acute pharyngitis	respiratory	638	10988	0.0190967	0.0700092	1.01928	0.785026	1	1
chr11.126292948.C.T	rs8177374	T	Protective	CAV	T	TIRAP	628	Ovarian cyst	genitourinary	204	12413	0.0464943	0.17045	1.04759	0.785027	1	1
chr1.173115604.T.G	rs17300100	G	Severity	CAV	G	-	411.2	Myocardial infarction	circulatory system	260	13235	-0.0522047	0.191387	0.949135	0.78503	1	1
chr14.76832814.C.CT	rs34279101	CT	Severity	CAV	CT	LRRC74A	531	Peptic ulcer (excl. esophageal)	digestive	274	15769	-0.0343061	0.125774	0.966276	0.785038	1	1
chr5.1211624.A.G	rs76067074	G	Severity	CAV-FE	G	SLC6A19	302	Sexual and gender identity disorders	mental disorders	125	9220	-0.0861043	0.315683	0.917498	0.785041	1	1
chr2.196087686.G.A	rs2176724	A	Severity	CAV	A	-	612	Breast conditions, congenital or relating to hormones	genitourinary	175	13359	0.0387097	0.141922	1.03947	0.785044	1	1
chr11.88824823.A.G	rs10831496	G	Severity	CAV-FE	A	GRM5	740.1	Osteoarthritis; localized	musculoskeletal	1681	12395	0.0114239	0.0418859	1.01149	0.785054	1	1
chr8.124324323.T.C	rs72711165	C	Severity	CAV-FE	C	TMEM65	348	Other conditions of brain	neurological	111	14610	0.139695	0.512204	1.14992	0.785058	1	1
chr21.41660268.A.T	rs2252109	A	Severity	CAV	A	-	250.6	Polyneuropathy in diabetes	endocrine/metabolic	416	9654	-0.0204979	0.0751583	0.979711	0.785061	1	1
chr17.31410594.G.A	rs178840	G	Severity	CAV	G	RAB11FIP4	442	Other aneurysm	circulatory system	220	11925	-0.0273581	0.100314	0.973013	0.785065	1	1
chr10.52771475.C.T	rs1800450	T	Severity	CAV	T	MBL2	246	Other disorders of thyroid	endocrine/metabolic	455	13215	-0.0260507	0.0955312	0.974286	0.785089	1	1
chr6.41534945.A.C	rs1886814	C	Severity	CAV-FE	C	FOXP4-AS1	174.1	Breast cancer [female]	neoplasms	438	14699	-0.0299595	0.109873	0.970485	0.785104	1	1
chr7.117587778.G.T	rs113993959	T	Severity	CAV	T	CFTR	418	Nonspecific chest pain	circulatory system	2733	11113	-0.292921	1.07427	0.746081	0.785107	1	1
chr9.131672331.T.G	rs12551879	G	Severity	CAV	G	RAPGEF1	070.2	Viral hepatitis B	infectious diseases	140	11173	0.0578394	0.212123	1.05954	0.785107	1	1
chr6.6924962.A.C	rs6933436	C	Severity	CAV	C	-	428.3	Heart failure with reduced EF [Systolic or combined heart failure]	circulatory system	603	13492	0.018076	0.0662932	1.01824	0.785109	1	1
chr5.32750877.T.C	rs1173773	C	Protective	CAV	C	NPR3	504	Other alveolar and parietoalveolar pneumonopathy	respiratory	183	15134	-0.0301877	0.110714	0.970263	0.785111	1	1
chr9.81442264.TCAG.T	rs1826292621	T	Severity	CAV	T	-	569	Other disorders of intestine	digestive	280	14810	0.0351382	0.128871	1.03576	0.785114	1	1
chr13.112889041.C.T	rs9577175	T	Severity	CAV	T	ATP11A	714.1	Rheumatoid arthritis	musculoskeletal	399	14882	-0.0261127	0.0957721	0.974225	0.785119	1	1
chr2.162267541.C.T	rs1990760	T	Risk factor; Severity	CAV	T	IFIH1	681	Superficial cellulitis and abscess	dermatologic	851	13594	0.0147348	0.054043	1.01484	0.785123	1	1
chr17.27660155.T.C	rs117217714	C	Severity	CAV	C	NOS2P1	394	Rheumatic disease of the heart valves	circulatory system	173	14596	-0.276537	1.01431	0.758406	0.785134	1	1
chr17.15965007.C.T	rs8081547	T	Risk factor	FCP + IP	T	ADORA2B	628	Ovarian cyst	genitourinary	196	11921	0.0365557	0.134083	1.03723	0.785134	1	1
chr4.68840276.G.A	rs115162070	G	Severity	CAV	A	-	355.1	Chronic pain syndrome	neurological	302	14432	0.0522287	0.191572	1.05362	0.785136	1	1
chr11.34482745.G.A	rs61882275	G	Severity	CAV	A	ELF5	593	Hematuria	genitourinary	562	12576	0.0173648	0.0636931	1.01752	0.785136	1	1
chr6.45737076.T.A	rs16873740	A	Severity	CAV	A	-	612	Breast conditions, congenital or relating to hormones	genitourinary	174	13328	0.0392827	0.144089	1.04006	0.78514	1	1
chr1.87162490.C.T	rs10873821	C	Severity	CAV	T	LINC01140	694.2	Other dyschromia	dermatologic	247	13437	0.0261519	0.0959255	1.0265	0.78514	1	1
chr9.81442264.TCAG.T	rs1826292621	T	Severity	CAV	T	-	427.12	Paroxysmal ventricular tachycardia	circulatory system	150	12036	-0.0491864	0.180421	0.952004	0.785145	1	1
chr21.33252612.A.G	rs2236757	A	Severity	CAV-FE	A	IFNAR2	250.22	Type 2 diabetes with renal manifestations	endocrine/metabolic	850	10131	0.0158841	0.0582666	1.01601	0.785152	1	1
chr4.5820150.T.C	rs3774881	T	Severity	CAV	C	CRMP1	386	Vertiginous syndromes and other disorders of vestibular system	sense organs	243	11356	-0.0275346	0.101004	0.972841	0.785153	1	1
chr1.27373964.C.T	rs141300199	T	Severity	CAV	T	FCN3	704	Diseases of hair and hair follicles	dermatologic	623	14007	0.159926	0.586677	1.17342	0.785163	1	1
chr19.50379362.T.C	rs1405655	C	Severity	CAV-FE	C	NR1H2	592	Cystitis and urethritis	genitourinary	456	12631	0.0191072	0.0700937	1.01929	0.785164	1	1
chr21.41473715.C.A	rs2298661	A	Protective	CAV-FE	A	TMPRSS2	578	Gastrointestinal hemorrhage	digestive	845	13861	0.0174033	0.0638453	1.01756	0.785172	1	1
chr10.43519603.G.T	rs10793436	G	Severity	CAV	T	-	381	Otitis media and Eustachian tube disorders	sense organs	183	13839	-0.0290955	0.106745	0.971324	0.785183	1	1
chr12.47902438.G.T	rs11574024	T	Severity	CAV	T	VDR	395.6	Heart valve replaced	circulatory system	146	14571	-0.0823821	0.302243	0.92092	0.785185	1	1
chr13.22495675.AG.A	rs10714879	A	Severity	CAV	AG	-	208	Benign neoplasm of colon	neoplasms	660	14388	0.0169036	0.0620173	1.01705	0.785189	1	1
chr4.153687301.A.G	rs1898830	G	Severity; Risk factor	CAV	G	TLR2	537	Other disorders of stomach and duodenum	digestive	163	14265	-0.0333977	0.122537	0.967154	0.785197	1	1
chr4.5820150.T.C	rs3774881	T	Severity	CAV	C	CRMP1	455	Hemorrhoids	circulatory system	657	11016	-0.0167714	0.0615345	0.983368	0.785197	1	1
chr4.106022043.T.C	rs11729561	T	Severity	CAV	C	-	514.2	Solitary pulmonary nodule	respiratory	555	14575	0.0354782	0.130174	1.03612	0.785204	1	1
chr21.41465040.G.A	rs17001042	A	Possible functional consequences	FCP + IP	A	TMPRSS2	781	Symptoms involving nervous and musculoskeletal systems	symptoms	194	15743	0.0713835	0.261926	1.07399	0.785213	1	1
chr7.54580201.A.C	rs622568	C	Severity; Risk factor	CAV-FE	C	-	278.1	Obesity	endocrine/metabolic	3634	9788	-0.0090018	0.0330308	0.991039	0.785217	1	1
chr15.100233816.G.A	rs143434383	A	Risk factor	CAV	A	ADAMTS17	798	Malaise and fatigue	symptoms	1846	12385	-0.0718008	0.263472	0.930716	0.785224	1	1
chr21.33287378.C.T	rs8178521	T	Severity	CAV-FE	T	IL10RB	530.13	Barrett's esophagus	digestive	105	10586	-0.0495716	0.181911	0.951637	0.785233	1	1
chr9.81442264.TCAG.T	rs1826292621	T	Severity	CAV	T	-	327.32	Obstructive sleep apnea	neurological	1161	12277	-0.0185833	0.0682002	0.981588	0.785251	1	1
chr2.191909428.G.A	rs147509469	A	Risk factor for females	CAV	A	CAVIN2-AS1	286.2	Encounter for long-term (current) use of anticoagulants	hematopoietic	223	14965	-0.124338	0.456327	0.883081	0.785256	1	1
chr13.33129529.C.G	rs34425674	G	Risk factor	CAV	G	STARD13	280.2	Iron deficiency anemia secondary to blood loss (chronic)	hematopoietic	558	11867	-0.0849424	0.311765	0.918565	0.785271	1	1
chr11.784340.C.G	rs7104929	G	Severity	CAV-FE	G	-	539	Bariatric surgery	digestive	389	15771	0.0212012	0.077816	1.02143	0.785274	1	1
chr9.87725456.A.T	rs56952354	A;T	Possible functional consequences	FCP + IP	T	CTSL	600	Hyperplasia of prostate	genitourinary	838	14810	0.0635454	0.23325	1.06561	0.785288	1	1
chr1.90742957.A.C	rs2166172	C	Severity	CAV-FE	C	-	250.25	Diabetes type 2 with peripheral circulatory disorders	endocrine/metabolic	656	10319	0.0173285	0.063608	1.01748	0.785294	1	1
chr17.35880776.C.T	rs2107538	T	Risk factor; Severity	FCP	T	CCL5	261.2	Vitamin B-complex deficiencies	endocrine/metabolic	828	10070	0.0164896	0.0605295	1.01663	0.785298	1	1
chr22.41925447.G.A	rs61756766	A	Severity	CAV	A	TNFRSF13C	054	Herpes simplex	infectious diseases	536	11201	0.0704117	0.258489	1.07295	0.785317	1	1
chr18.6461231.C.G	rs11659676	G	Severity	CAV-FE	G	RPL6P27	427.1	Paroxysmal tachycardia, unspecified	circulatory system	260	11627	0.0244107	0.0896175	1.02471	0.785323	1	1
chr21.41470664.C.T	rs61735794	T	Risk factor	CAV	T	TMPRSS2	610	Benign mammary dysplasias	genitourinary	309	13370	0.0904522	0.332077	1.09467	0.785327	1	1
chr19.24134099.G.A	rs10407383	A	Severity	CAV-FE	A	ZNF254	429	Ill-defined descriptions and complications of heart disease	circulatory system	508	13869	-0.0196948	0.0723076	0.980498	0.785333	1	1
chr10.104263031.C.A	rs4925	A	Protective for neurological complications of long COVID	CAV	A	GSTO1	362.9	Retinal edema	sense organs	195	13669	-0.0340681	0.125079	0.966506	0.785335	1	1
chr1.46309111.A.G	rs41292543	G	Severity	CAV-FE	G	UQCRH	626.14	Irregular menstrual bleeding	genitourinary	171	12413	0.0624818	0.229399	1.06448	0.785336	1	1
chr3.148742201.A.C	rs5186	C	Severity	CAV	C	AGTR1	338.1	Acute pain	neurological	488	10980	-0.0223027	0.0818836	0.977944	0.785337	1	1
chr17.45422978.G.C	rs1230082	G	Severity	CAV	G	ARHGAP27	578.8	Hemorrhage of rectum and anus	digestive	495	13827	0.0180004	0.0660908	1.01816	0.785346	1	1
chr16.85959043.C.T	rs12444486	C	Severity in African-Americans	CAV	C	-	316	Substance addiction and disorders	mental disorders	693	12558	-0.0158578	0.0582242	0.984267	0.785347	1	1
chr19.31533051.C.A	rs8105499	C	Severity	CAV	A	LINC02841	415.1	Acute pulmonary heart disease	circulatory system	234	15579	-0.0311334	0.114319	0.969346	0.785362	1	1
chr12.132489230.GC.G	rs56106917	G	Severity	CAV	G	FBRSL1	333	Extrapyramidal disease and abnormal movement disorders	neurological	139	14592	-0.0359144	0.131877	0.964723	0.785366	1	1
chr14.76832814.C.CT	rs34279101	CT	Severity	CAV	CT	LRRC74A	627.3	Postmenopausal atrophic vaginitis	genitourinary	311	12320	0.0327261	0.120174	1.03327	0.785374	1	1
chr1.206773552.T.C	rs1800896	C	Severity	FCP	C	IL10	362.3	Other nondiabetic retinopathy	sense organs	106	13663	-0.0415014	0.152399	0.959348	0.785376	1	1
chr3.141689849.A.G	rs6440031	G	Severity	CAV	A	LINC02618	735	Acquired foot deformities	musculoskeletal	364	13601	-0.0450883	0.165576	0.955913	0.785382	1	1
chr6.105878879.T.A	rs9386484	T	Severity	CAV	A	-	695.42	Systemic lupus erythematosus	dermatologic	224	11465	0.0274063	0.100646	1.02779	0.785388	1	1
chr10.52771482.G.A	rs5030737	A	Potential functional effect on protein	FCP + IP	A	MBL2	250.25	Diabetes type 2 with peripheral circulatory disorders	endocrine/metabolic	657	10378	0.0471323	0.173087	1.04826	0.785388	1	1
chr8.97128242.T.C	rs7817272	C	Severity	CAV	C	CPQ	594.1	Calculus of kidney	genitourinary	651	15214	0.0170719	0.0626959	1.01722	0.785394	1	1
chr7.128938247.T.G	rs10488631	TCTA haplotype	Severity in European-Americans	CAV	T	IRF5	722.1	Displacement of intervertebral disc	musculoskeletal	391	13633	-0.0204425	0.075083	0.979765	0.785418	1	1
chr10.28606315.C.T	rs12773860	T	Severity	CAV	T	WAC	573.7	Abnormal results of function study of liver	digestive	447	12944	0.0372356	0.136763	1.03794	0.78542	1	1
chr1.230710048.A.G	rs699	G	Severity	CAV	A	AGT	709.2	Sicca syndrome	dermatologic	110	13283	-0.0403235	0.148111	0.960479	0.785429	1	1
chr7.107967457.C.T	rs2237698	T	Severity	CAV	T	LAMB1	456	Chronic venous insufficiency [CVI]	circulatory system	665	12534	-0.0236272	0.0867872	0.97665	0.785435	1	1
chr6.30887474.G.A	rs4618569	AG genotype	Severity	CAV	A	DDR1	560	Intestinal obstruction without mention of hernia	digestive	167	11250	0.0326818	0.120048	1.03322	0.785438	1	1
chr1.20166359.C.T	rs72663004	T	Severity	CAV	T	PLA2G2C	994	Sepsis and SIRS	injuries & poisonings	142	15909	0.0735763	0.270273	1.07635	0.785446	1	1
chr22.22210343.A.T	rs5757427	T	Severity	CAV	A	IGLV10-54	600	Hyperplasia of prostate	genitourinary	643	10554	-0.0196177	0.0720661	0.980573	0.785454	1	1
chrX.15566297.A.G	rs4646179	G	Severity	CAV	G	ACE2	512.9	Other dyspnea	respiratory	1955	8801	-0.037577	0.138043	0.96312	0.785459	1	1
chr9.81442264.TCAG.T	rs1826292621	T	Severity	CAV	T	-	599.5	Frequency of urination and polyuria	genitourinary	1007	11333	-0.0201778	0.0741264	0.980024	0.785462	1	1
chr7.107967457.C.T	rs2237698	T	Severity	CAV	T	LAMB1	244.2	Acquired hypothyroidism	endocrine/metabolic	420	13186	-0.0290481	0.106716	0.97137	0.785468	1	1
chr4.71742666.T.G	rs2282679	G	Severity	CAV	G	GC	300.12	Agorophobia, social phobia, and panic disorder	mental disorders	352	9376	0.0266035	0.0977374	1.02696	0.785473	1	1
chr8.37849759.C.T	rs138763430	T	Severity	CAV	T	BRF2	429.3	Symptoms involving cardiovascular system	circulatory system	333	13890	0.16169	0.594055	1.1755	0.785484	1	1
chr3.27146807.G.A	rs17317135	G	Severity	CAV	A	NEK10	386	Vertiginous syndromes and other disorders of vestibular system	sense organs	267	12741	0.065487	0.240626	1.06768	0.785505	1	1
chr1.90742957.A.C	rs2166172	C	Severity	CAV-FE	C	-	261.4	Vitamin D deficiency	endocrine/metabolic	3995	10069	-0.00783575	0.0287934	0.992195	0.785517	1	1
chr16.85959043.C.T	rs12444486	C	Severity in African-Americans	CAV	C	-	536	Disorders of function of stomach	digestive	235	13871	0.0262017	0.0962913	1.02655	0.785538	1	1
chr2.113129630.T.C	rs419598	C	Risk factor	CAV	C	IL1RN	300.9	Posttraumatic stress disorder	mental disorders	314	9306	-0.0266069	0.097783	0.973744	0.785544	1	1
chr12.52726315.TC.T	rs5798227	T	Risk factor	CAV	TC	-	737	Curvature of spine	musculoskeletal	136	14872	-0.0623653	0.229207	0.93954	0.785552	1	1
chr11.26675470.T.G	rs10835056	G	Severity	CAV	T	SLC5A12	252.1	Hyperparathyroidism	endocrine/metabolic	229	14507	-0.026917	0.0989266	0.973442	0.785552	1	1
chr11.2872637.A.G	rs10766439	A	Severity	CAV	A	-	401.21	Hypertensive heart disease	circulatory system	158	8166	0.0404342	0.148617	1.04126	0.785568	1	1
chr10.52340585.A.T	rs1441121	T	Severity	CAV	A	-	470	Septal Deviations/Turbinate Hypertrophy	respiratory	227	10270	-0.0285797	0.105051	0.971825	0.785579	1	1
chr20.1135233.C.T	rs141024057	T	Severity	CAV	T	PSMF1	433.3	Cerebral ischemia	circulatory system	311	14833	0.281471	1.03461	1.32508	0.785581	1	1
chr10.43519603.G.T	rs10793436	G	Severity	CAV	T	-	618.1	Prolapse of vaginal walls	genitourinary	134	15048	0.0337632	0.124106	1.03434	0.785582	1	1
chr4.67963489.G.A	rs6552134	G	Possible functional consequences	FCP + IP	G	TMPRSS11A	401	Hypertension	circulatory system	7144	8282	0.00794997	0.0292248	1.00798	0.785601	1	1
chr9.21131628.G.C	rs12236000	G	Severity	CAV	C	-	619	Noninflammatory female genital disorders	genitourinary	1180	13701	0.0199959	0.0735074	1.0202	0.785603	1	1
chr17.49863303.C.T	rs77534576	T	Severity	CAV	T	-	288.1	Decreased white blood cell count	hematopoietic	210	14162	0.064834	0.238353	1.06698	0.785615	1	1
chr2.167953627.G.A	rs7595310	A	Severity	CAV-FE	A	STK39	562.1	Diverticulosis	digestive	279	11101	0.0260242	0.0956749	1.02637	0.785617	1	1
chr10.52340585.A.T	rs1441121	T	Severity	CAV	A	-	262	Mineral deficiency NEC	endocrine/metabolic	276	9790	0.026255	0.0965233	1.0266	0.785617	1	1
chr7.54580201.A.C	rs622568	C	Severity; Risk factor	CAV-FE	C	-	598	Abnormal findings on examination of urine	genitourinary	255	15651	-0.0294835	0.108397	0.970947	0.785626	1	1
chr2.127137039.A.G	rs744373	G	Severity	CAV	G	-	430	Intracranial hemorrhage	circulatory system	108	14807	0.03814	0.14023	1.03888	0.785636	1	1
chr15.90866675.C.T	rs79742014	T	Protective	IP	T	FURIN	735	Acquired foot deformities	musculoskeletal	386	14847	0.0742843	0.273135	1.07711	0.785646	1	1
chr13.102695866.A.G	rs599976	G	Severity	CAV-FE	G	METTL21C	600	Hyperplasia of prostate	genitourinary	839	14846	-0.0260332	0.0957295	0.974303	0.785664	1	1
chr9.133257521.T.TC	rs8176719	TC	Severity; Risk factor	CAV-FE	TC	ABO	782.3	Edema	symptoms	989	14228	-0.0145844	0.0536327	0.985521	0.785675	1	1
chr6.12216733.A.G	rs10755709	A	Severity	CAV	G	-	433	Cerebrovascular disease	circulatory system	992	14319	-0.0141207	0.0519316	0.985979	0.785692	1	1
chr5.32750877.T.C	rs1173773	C	Protective	CAV	C	NPR3	427.21	Atrial fibrillation	circulatory system	561	11984	-0.0181482	0.0667498	0.982016	0.785712	1	1
chrX.15561454.T.C	rs142017934	C	Severity	CAV	C	ACE2	079.9	Viremia, NOS	infectious diseases	235	11201	-0.276501	1.01703	0.758433	0.785721	1	1
chr2.195994321.C.T	rs191631470	T	Severity	CAV	T	DNAH7	155.1	Malignant neoplasm of liver, primary	neoplasms	144	15286	-0.27531	1.01267	0.759337	0.785726	1	1
chr17.45714244.T.C	rs113661667	C	Risk factor	CAV-FE	C	LINC02210-CRHR1	208	Benign neoplasm of colon	neoplasms	668	14551	0.0215431	0.0792469	1.02178	0.78574	1	1
chr9.21131628.G.C	rs12236000	G	Severity	CAV	C	-	727.1	Synovitis and tenosynovitis	musculoskeletal	426	11514	0.0295698	0.108776	1.03001	0.785744	1	1
chr2.216660263.A.C	rs2270360	A	Severity	CAV	C	IGFBP2	702	Degenerative skin conditions and other dermatoses	dermatologic	216	13368	-0.0315479	0.11606	0.968945	0.785757	1	1
chr16.16924042.C.A	rs1453512	A	Severity	CAV	C	-	202.2	Non-Hodgkins lymphoma	neoplasms	109	15831	-0.0439641	0.161745	0.956988	0.785768	1	1
chr3.38894643.C.T	rs33985936	T	Severity	CAV	T	SCN11A	456	Chronic venous insufficiency [CVI]	circulatory system	665	12585	-0.0191259	0.0703669	0.981056	0.785774	1	1
chr8.16932640.T.C	rs118072448	T	Severity	CAV	C	-	245	Thyroiditis	endocrine/metabolic	269	13134	0.0602737	0.22176	1.06213	0.785778	1	1
chr10.52771482.G.A	rs5030737	A	Potential functional effect on protein	FCP + IP	A	MBL2	426.3	Bundle branch block	circulatory system	110	12057	-0.114223	0.420253	0.892059	0.785779	1	1
chr19.35687796.G.A	rs77127536	A	Severity	CAV	A	TYMSP2	565	Anal and rectal conditions	digestive	497	14786	-0.0259438	0.0954563	0.97439	0.785786	1	1
chr5.21768177.G.A	-	HLA-A*02:02	Protective	IP	A	HLA-A	727.1	Synovitis and tenosynovitis	musculoskeletal	426	11174	-0.0204757	0.0753399	0.979732	0.785793	1	1
chr21.33252612.A.G	rs2236757	A	Severity	CAV-FE	A	IFNAR2	728.7	Fasciitis	musculoskeletal	468	11292	0.0197778	0.072772	1.01997	0.785793	1	1
chr6.31153649.G.A	rs143334143	A	Severity; Risk factor	CAV-FE	A	CCHCR1	110.1	Dermatophytosis	infectious diseases	1500	12270	0.0177406	0.0652771	1.0179	0.785796	1	1
chr11.1219991.G.T	rs35705950	T	Protective	CAV	T	MUC5B	008.5	Bacterial enteritis	infectious diseases	448	15172	-0.0396708	0.145971	0.961106	0.785798	1	1
chr11.14893332.A.G	rs10741657	G	Severity	CAV	A	CYP2R1	401.3	Other hypertensive complications	circulatory system	205	8385	-0.0303897	0.111825	0.970067	0.785805	1	1
chr19.39248147.C.T	rs12979860	C	Severity (C allele)*Conflicting; Risk factor (T allele)*Conflicting	CAV	T	IFNL4	743	Osteoporosis, osteopenia and pathological fracture	musculoskeletal	1234	14348	-0.0127263	0.0468319	0.987354	0.785818	1	1
chr8.40324459.C.A	rs11779911	C	Severity	CAV	A	SIRLNT	721	Spondylosis and allied disorders	musculoskeletal	978	13190	-0.015022	0.0552817	0.98509	0.785826	1	1
chr15.60902209.A.G	rs4774377	G	Risk factor	CAV-FE	G	RORA	272.9	Unspecified disorder of lipoid metabolism	endocrine/metabolic	131	8698	0.0363697	0.133846	1.03704	0.785832	1	1
chr9.133257521.T.TC	rs8176719	TC	Severity; Risk factor	CAV-FE	TC	ABO	302	Sexual and gender identity disorders	mental disorders	125	9349	-0.0394168	0.145062	0.96135	0.785834	1	1
chr7.128938247.T.G	rs10488631	TCTA haplotype	Severity in European-Americans	CAV	T	IRF5	792.1	Papanicolaou smear of cervix or vagina with atypical squamous cells	genitourinary	197	14333	-0.028773	0.105897	0.971637	0.785848	1	1
chr2.45584979.T.C	-	HLA-A*02:02	Protective	IP	C	HLA-A	427.2	Atrial fibrillation and flutter	circulatory system	605	11996	-0.0179557	0.0660875	0.982205	0.785856	1	1
chr12.8058591.T.C	rs7842	C	Risk factor; Severity	CAV	C	C3AR1	375.1	Dry eyes	sense organs	858	13611	-0.0150027	0.0552192	0.985109	0.785857	1	1
chr9.133251249.A.G	rs7849280	G	Protective	CAV	G	ABO	947	Urticaria	dermatologic	264	12570	0.0370151	0.13624	1.03771	0.78586	1	1
chr6.160731787.C.T	rs4252128	T	Potential functional effect on protein	FCP + IP	T	PLG	425.1	Primary/intrinsic cardiomyopathies	circulatory system	354	15690	-0.0922157	0.339437	0.911908	0.785874	1	1
chr10.52771482.G.A	rs5030737	A	Potential functional effect on protein	FCP + IP	A	MBL2	282	Hereditary hemolytic anemias	hematopoietic	112	11883	-0.112398	0.413739	0.893688	0.78588	1	1
chr8.38996464.C.A	rs7840270	C	Severity	CAV-FE	A	ADAM9	496.21	Obstructive chronic bronchitis	respiratory	234	11516	0.027166	0.0999999	1.02754	0.785883	1	1
chr10.52771466.C.T	rs1800451	T	Potential functional effect on protein	FCP + IP	T	MBL2	389.1	Sensorineural hearing loss	sense organs	592	14246	-0.0333786	0.122881	0.967172	0.785904	1	1
chr4.68840276.G.A	rs115162070	G	Severity	CAV	A	-	255	Disorders of adrenal glands	endocrine/metabolic	189	14563	0.0686579	0.252768	1.07107	0.785911	1	1
chr4.68840276.G.A	rs115162070	G	Severity	CAV	A	-	628	Ovarian cyst	genitourinary	200	12358	0.0675091	0.24855	1.06984	0.785921	1	1
chr10.104263031.C.A	rs4925	A	Protective for neurological complications of long COVID	CAV	A	GSTO1	696	Psoriasis and related disorders	dermatologic	289	13065	-0.0273026	0.100521	0.973067	0.785922	1	1
chr5.77379593.G.A	rs7715119	A	Severity	CAV-FE	A	PDE8B	362.4	Retinal vascular changes and abnomalities	sense organs	155	13576	-0.0447957	0.164931	0.956193	0.785928	1	1
chr3.126118894.C.T	rs1868132	T	Severity	CAV	T	ALDH1L1	550.4	Umbilical hernia	digestive	195	14985	0.0431066	0.158718	1.04405	0.785936	1	1
chr2.113129630.T.C	rs419598	C	Risk factor	CAV	C	IL1RN	070.4	Chronic hepatitis	infectious diseases	156	11113	-0.0370308	0.136349	0.963646	0.785938	1	1
chr1.154454494.A.C	rs2228145	A	Risk factor	CAV	C	IL6R	292	Neurological disorders	mental disorders	863	14270	0.0147144	0.0541803	1.01482	0.785943	1	1
chr6.31575254.G.A	rs1800629	A	Risk factor*Conflicting; Severity*Conflicting; Protective*Conflicting	CAV-FE	A	TNF	614	Inflammatory diseases of female pelvic organs	genitourinary	468	14945	-0.0327397	0.120555	0.96779	0.785949	1	1
chr10.52771466.C.T	rs1800451	T	Potential functional effect on protein	FCP + IP	T	MBL2	362.2	Degeneration of macula and posterior pole of retina	sense organs	303	13622	-0.0428647	0.157837	0.958041	0.785949	1	1
chr19.39248147.C.T	rs12979860	C	Severity (C allele)*Conflicting; Risk factor (T allele)*Conflicting	CAV	T	IFNL4	375.1	Dry eyes	sense organs	859	13627	-0.0141064	0.0519443	0.985993	0.785954	1	1
chr6.52236941.T.C	rs763780	C	Protective	FCP	C	IL17F	174.11	Malignant neoplasm of female breast	neoplasms	395	14784	0.0433265	0.159545	1.04428	0.785959	1	1
chrX.15600835.T.C	rs4646116	C	Risk factor	FCP + IP	C	ACE2	300.11	Generalized anxiety disorder	mental disorders	640	9375	-0.280109	1.0315	0.755701	0.785964	1	1
chr2.167953627.G.A	rs7595310	A	Severity	CAV-FE	A	STK39	695.7	Prurigo and Lichen	dermatologic	133	13272	0.0366682	0.135032	1.03735	0.785967	1	1
chr2.196087686.G.A	rs2176724	A	Severity	CAV	A	-	939	Atopic/contact dermatitis due to other or unspecified	dermatologic	1079	12572	0.0165623	0.0609923	1.0167	0.78597	1	1
chr2.6013310.G.A	rs73910904	A	Risk factor	CAV	A	-	362.4	Retinal vascular changes and abnomalities	sense organs	155	13652	-0.123267	0.453991	0.884028	0.785993	1	1
chr12.47844974.A.G	rs731236	AG and AA genotype	Severity	CAV	G	VDR	275	Disorders of mineral metabolism	endocrine/metabolic	479	15542	-0.019869	0.0731805	0.980327	0.786001	1	1
chr10.8988345.A.T	rs71481792	A	Severity	CAV	T	-	550.6	Incisional hernia	digestive	113	14784	0.0423688	0.156057	1.04328	0.78601	1	1
chrX.15602217.T.C	rs190509934	C	Protective	CAV	C	ACE2	110.12	Althete's foot	infectious diseases	514	12265	-0.115221	0.424393	0.89117	0.786011	1	1
chr21.41507982.C.A	rs75603675	A	Protective*Conflicting; Risk factor*Conflicting; Severity*Conflicting	CAV	A	TMPRSS2	272.12	Hyperglyceridemia	endocrine/metabolic	545	8609	-0.0187235	0.0689658	0.981451	0.786014	1	1
chr11.611919.C.G	rs702966	C	Severity in African-Americans	CAV	G	PHRF1	698	Pruritus and related conditions	dermatologic	624	14866	-0.0166303	0.0612565	0.983507	0.786017	1	1
chr4.106022043.T.C	rs11729561	T	Severity	CAV	C	-	350	Abnormal movement	neurological	1451	13235	-0.0237596	0.0875176	0.97652	0.786019	1	1
chr11.1219991.G.T	rs35705950	T	Protective	CAV	T	MUC5B	356	Hereditary and idiopathic peripheral neuropathy	neurological	173	15128	0.0605168	0.222914	1.06239	0.786022	1	1
chr9.133257521.T.TC	rs8176719	TC	Severity; Risk factor	CAV-FE	TC	ABO	697	Sarcoidosis	dermatologic	128	13434	0.0373336	0.13752	1.03804	0.786024	1	1
chrX.15564175.T.C	rs41303171	C	Severity; Risk factor	CAV	C	ACE2	250.22	Type 2 diabetes with renal manifestations	endocrine/metabolic	872	10379	-0.147197	0.542227	0.863124	0.786032	1	1
chr3.148742201.A.C	rs5186	C	Severity	CAV	C	AGTR1	765	Cervical radiculitis	symptoms	492	12881	-0.0219187	0.0807514	0.97832	0.786057	1	1
chr10.104263031.C.A	rs4925	A	Protective for neurological complications of long COVID	CAV	A	GSTO1	634	Miscarriage; stillbirth	pregnancy complications	132	15913	-0.0440773	0.162388	0.95688	0.786059	1	1
chr9.117713024.A.G	rs4986790	G	Severity	CAV	G	TLR4	695.8	Other specified erythematous conditions	dermatologic	172	13468	-0.0664216	0.244714	0.935736	0.786064	1	1
chr13.102695866.A.G	rs599976	G	Severity	CAV-FE	G	METTL21C	622	Polyp of female genital organs	genitourinary	163	15720	-0.0494499	0.182193	0.951753	0.786071	1	1
chr14.94566450.G.A	rs2093266	A	Risk factor for acute kidney injury	CAV	A	SERPINA4	428.3	Heart failure with reduced EF [Systolic or combined heart failure]	circulatory system	611	13837	-0.0215368	0.0793498	0.978693	0.786071	1	1
chr4.106022043.T.C	rs11729561	T	Severity	CAV	C	-	372	Disorders of conjunctiva	sense organs	157	13200	0.0656421	0.241856	1.06784	0.786076	1	1
chr4.71742666.T.G	rs2282679	G	Severity	CAV	G	GC	496	Chronic airway obstruction	respiratory	963	11740	0.01682	0.0619754	1.01696	0.786085	1	1
chr11.88824823.A.G	rs10831496	G	Severity	CAV-FE	A	GRM5	560	Intestinal obstruction without mention of hernia	digestive	167	11239	-0.0322655	0.118891	0.96825	0.786093	1	1
chr11.71456403.G.T	rs12785878	G	Severity	CAV	T	NADSYN1	430	Intracranial hemorrhage	circulatory system	108	14832	0.0386637	0.14247	1.03942	0.786099	1	1
chr2.196087686.G.A	rs2176724	A	Severity	CAV	A	-	707.2	Chronic ulcer of leg or foot	dermatologic	349	15639	-0.0278753	0.10272	0.97251	0.786104	1	1
chr14.76832814.C.CT	rs34279101	CT	Severity	CAV	CT	LRRC74A	070.3	Viral hepatitis C	infectious diseases	1230	11107	-0.0170999	0.0630141	0.983045	0.78611	1	1
chrX.12885540.A.T	rs179008	T	Severity; Risk factor	CAV	T	TLR7	761	Cervicalgia	symptoms	1168	13724	0.0161625	0.0595619	1.01629	0.786117	1	1
chr2.136948486.A.G	rs7605851	G	Severity	CAV-FE	G	THSD7B	512	Other symptoms of respiratory system	respiratory	4723	8764	-0.0102138	0.0376418	0.989838	0.786128	1	1
chr21.41660268.A.T	rs2252109	A	Severity	CAV	A	-	350	Abnormal movement	neurological	1421	12796	0.0114952	0.0423662	1.01156	0.786137	1	1
chr12.47902438.G.T	rs11574024	T	Severity	CAV	T	VDR	585.1	Acute renal failure	genitourinary	632	13031	0.0379116	0.139735	1.03864	0.786152	1	1
chr1.161544752.A.C	rs396991	C	Severity	CAV-FE	C	FCGR3A	241	Nontoxic nodular goiter	endocrine/metabolic	794	12684	0.0156956	0.0578524	1.01582	0.786158	1	1
chr17.27660155.T.C	rs117217714	C	Severity	CAV	C	NOS2P1	250.25	Diabetes type 2 with peripheral circulatory disorders	endocrine/metabolic	657	10364	0.147495	0.543661	1.15893	0.78616	1	1
chr1.230710048.A.G	rs699	G	Severity	CAV	A	AGT	626.1	Irregular menstrual cycle/bleeding	genitourinary	1084	12412	-0.0146634	0.0540486	0.985444	0.786161	1	1
chrX.15564142.G.A	rs147311723	A	Severity	CAV	A	ACE2	627	Menopausal and postmenopausal disorders	genitourinary	858	12411	0.104269	0.384341	1.1099	0.786165	1	1
chr4.166008836.A.T	rs17047200	TT genotype	Severity (TT genotype)*Conflicting; Risk factor (AA genotype)*Conflicting	CAV	T	TLL1	569.2	Gastrointestinal complications	digestive	167	14561	0.0389531	0.143584	1.03972	0.786167	1	1
chr2.181488719.A.C	rs2034831	C	Severity	CAV	C	ITGA4	430	Intracranial hemorrhage	circulatory system	106	14727	0.082007	0.302285	1.08546	0.786167	1	1
chr14.74952741.A.G	rs2268616	G	Risk factor	CAV	G	PGF	531.4	Peptic ulcer, site unspecified	digestive	172	15442	-0.0626134	0.230804	0.939307	0.786173	1	1
chr21.33252612.A.G	rs2236757	A	Severity	CAV-FE	A	IFNAR2	418.1	Precordial pain	circulatory system	275	10826	-0.0258699	0.0953615	0.974462	0.786174	1	1
chr6.6924962.A.C	rs6933436	C	Severity	CAV	C	-	289.4	Lymphadenitis	hematopoietic	250	13806	-0.0269218	0.0992403	0.973437	0.786176	1	1
chr11.126292948.C.T	rs8177374	T	Protective	CAV	T	TIRAP	041.8	H. pylori	infectious diseases	166	14776	0.0532929	0.196456	1.05474	0.786182	1	1
chr16.16924042.C.A	rs1453512	A	Severity	CAV	C	-	588	Disorders resulting from impaired renal function	genitourinary	194	12940	0.0330525	0.121843	1.0336	0.786182	1	1
chr12.47902438.G.T	rs11574024	T	Severity	CAV	T	VDR	771.1	Swelling of limb	symptoms	549	14183	0.0399677	0.147336	1.04078	0.786184	1	1
chr9.3320390.C.A	rs72699049	A	Severity	CAV	A	RFX3	483	Acute bronchitis and bronchiolitis	respiratory	170	13974	-0.0732752	0.270123	0.929345	0.786186	1	1
chrX.15566297.A.G	rs4646179	G	Severity	CAV	G	ACE2	564	Functional digestive disorders	digestive	479	11249	-0.0710547	0.26197	0.931411	0.786212	1	1
chr21.41465040.G.A	rs17001042	A	Possible functional consequences	FCP + IP	A	TMPRSS2	357	Inflammatory and toxic neuropathy	neurological	476	15196	0.045786	0.168812	1.04685	0.786218	1	1
chr21.41464802.A.G	rs462574	A	Possible functional consequences	FCP + IP	A	TMPRSS2	292.3	Memory loss	mental disorders	550	14215	-0.0227788	0.0839849	0.977479	0.786218	1	1
chr16.16924042.C.A	rs1453512	A	Severity	CAV	C	-	479	Other upper respiratory disease	respiratory	663	10479	-0.0182436	0.0672671	0.981922	0.786229	1	1
chr15.34253720.A.G	rs2705343	G	Severity	CAV-FE	G	SLC12A6	250.6	Polyneuropathy in diabetes	endocrine/metabolic	435	10214	-0.0263857	0.0972894	0.973959	0.786231	1	1
chrX.15587729.C.T	rs4646140	T	Severity	CAV	T	ACE2	634	Miscarriage; stillbirth	pregnancy complications	132	15903	0.0894711	0.329899	1.0936	0.786232	1	1
chr17.45422978.G.C	rs1230082	G	Severity	CAV	G	ARHGAP27	367.9	Blindness and low vision	sense organs	172	13843	-0.0302418	0.111512	0.970211	0.78624	1	1
chr16.16924042.C.A	rs1453512	A	Severity	CAV	C	-	300.12	Agorophobia, social phobia, and panic disorder	mental disorders	352	9271	0.0247093	0.0911121	1.02502	0.78624	1	1
chr11.611919.C.G	rs702966	C	Severity in African-Americans	CAV	G	PHRF1	427.3	Other specified cardiac dysrhythmias	circulatory system	276	12054	0.0246906	0.0910449	1.025	0.786244	1	1
chr7.54580201.A.C	rs622568	C	Severity; Risk factor	CAV-FE	C	-	079	Viral infection	infectious diseases	430	11150	-0.0223401	0.0823783	0.977908	0.786245	1	1
chr1.3081749.G.A	rs12745140	A	Severity	CAV	A	PRDM16	427.1	Paroxysmal tachycardia, unspecified	circulatory system	264	11912	-0.0548034	0.202089	0.946671	0.78625	1	1
chr8.37849759.C.T	rs138763430	T	Severity	CAV	T	BRF2	695	Erythematous conditions	dermatologic	710	13465	-0.125765	0.463764	0.881822	0.78625	1	1
chr4.143999443.G.A	rs7683365	A	Risk factor	FCP + IP	A	GYPB	599.2	Retention of urine	genitourinary	215	10047	0.0313061	0.115448	1.0318	0.786261	1	1
chr1.90742957.A.C	rs2166172	C	Severity	CAV-FE	C	-	509	Respiratory failure, insufficiency, arrest	respiratory	130	15149	-0.0359046	0.132414	0.964732	0.786273	1	1
chr1.12192898.T.G	rs1061622	T	Severity	CAV-FE	G	TNFRSF1B	241	Nontoxic nodular goiter	endocrine/metabolic	820	13214	0.0188493	0.0695153	1.01903	0.786274	1	1
chr13.41746691.T.A	rs10507497	A	Severity	CAV-FE	A	VWA8	112.3	Candidiasis of skin and nails	infectious diseases	125	12234	0.0409929	0.151186	1.04184	0.786282	1	1
chr6.32623820.T.C	rs9271609	T	Severity	CAV	C	HLA-DQA1	610.1	Cystic mastopathy	genitourinary	211	13373	-0.0293257	0.108157	0.9711	0.786283	1	1
chr1.20166359.C.T	rs72663004	T	Severity	CAV	T	PLA2G2C	433.1	Occlusion and stenosis of precerebral arteries	circulatory system	305	14831	-0.0525318	0.193754	0.948824	0.786294	1	1
chr12.8608014.A.G	rs11613792	A	Severity	CAV	G	AICDA	470	Septal Deviations/Turbinate Hypertrophy	respiratory	224	9969	0.0363255	0.133982	1.03699	0.786297	1	1
chr7.22548762.C.T	rs13227460	T	Severity	CAV	T	STEAP1B	202	Cancer of other lymphoid, histiocytic tissue	neoplasms	111	15649	0.0481331	0.17754	1.04931	0.786306	1	1
chr1.161544752.A.C	rs396991	C	Severity	CAV-FE	C	FCGR3A	286.81	Primary hypercoagulable state	hematopoietic	117	14370	-0.0392609	0.144815	0.9615	0.786306	1	1
chr14.94566450.G.A	rs2093266	A	Risk factor for acute kidney injury	CAV	A	SERPINA4	380.1	Otitis externa	sense organs	166	14731	0.0396973	0.146433	1.0405	0.786318	1	1
chr21.41660268.A.T	rs2252109	A	Severity	CAV	A	-	202	Cancer of other lymphoid, histiocytic tissue	neoplasms	106	14998	-0.0381192	0.140613	0.962598	0.786319	1	1
chr10.52771466.C.T	rs1800451	T	Potential functional effect on protein	FCP + IP	T	MBL2	580.2	Nephrotic syndrome without mention of glomerulonephritis	genitourinary	164	13032	-0.0585997	0.216167	0.943084	0.786325	1	1
chr21.41465040.G.A	rs17001042	A	Possible functional consequences	FCP + IP	A	TMPRSS2	698	Pruritus and related conditions	dermatologic	624	14863	-0.0431268	0.159102	0.95779	0.786342	1	1
chr14.80203237.T.C	rs225014	C	Severity	CAV	C	DIO2	530.11	GERD	digestive	3853	10565	-0.00762403	0.0281278	0.992405	0.786353	1	1
chr1.109740350.G.T	rs1332018	T	Risk factor; Severity	CAV	G	GSTM3	550.5	Ventral hernia	digestive	302	15000	-0.0237921	0.0877806	0.976489	0.78636	1	1
chr12.8058591.T.C	rs7842	C	Risk factor; Severity	CAV	C	C3AR1	290.16	Vascular dementia	mental disorders	100	14286	0.044132	0.162833	1.04512	0.786371	1	1
chr4.166008836.A.T	rs17047200	TT genotype	Severity (TT genotype)*Conflicting; Risk factor (AA genotype)*Conflicting	CAV	T	TLL1	530.11	GERD	digestive	3842	10538	-0.0099811	0.0368288	0.990069	0.78638	1	1
chrX.12885540.A.T	rs179008	T	Severity; Risk factor	CAV	T	TLR7	701	Other hypertrophic and atrophic conditions of skin	dermatologic	391	14443	0.0274425	0.10126	1.02782	0.786383	1	1
chr14.80203237.T.C	rs225014	C	Severity	CAV	C	DIO2	290	Delirium dementia and amnestic and other cognitive disorders	mental disorders	396	14057	-0.0215278	0.0794373	0.978702	0.786388	1	1
chr4.166008836.A.T	rs17047200	TT genotype	Severity (TT genotype)*Conflicting; Risk factor (AA genotype)*Conflicting	CAV	T	TLL1	229	Benign neoplasm of unspecified sites	neoplasms	148	15744	-0.0417827	0.154179	0.959078	0.78639	1	1
chr17.63488670.G.A	rs4343	G	Severity; Risk factor	CAV	G	ACE	535.9	Gastritis and duodenitis, NOS	digestive	574	14339	0.0171423	0.0632565	1.01729	0.786393	1	1
chr1.214663607.G.A	rs143976001	A	Severity	CAV	A	CENPF	296.1	Bipolar	mental disorders	362	9376	0.288354	1.06407	1.33423	0.786398	1	1
chr21.41473715.C.A	rs2298661	A	Protective	CAV-FE	A	TMPRSS2	279.7	Other immunological findings	endocrine/metabolic	752	14897	-0.0182727	0.0674323	0.981893	0.786407	1	1
chr8.73355963.T.C	rs2010843	C	Severity	CAV	C	RDH10-AS1	622.1	Polyp of corpus uteri	genitourinary	128	15563	-0.0379298	0.139977	0.962781	0.786412	1	1
chr21.41465921.C.T	rs62217525	C	Possible functional consequences	FCP + IP	T	TMPRSS2	426.2	Atrioventricular [AV] block	circulatory system	108	11967	-0.105319	0.388686	0.900037	0.78642	1	1
chr8.73355963.T.C	rs2010843	C	Severity	CAV	C	RDH10-AS1	800	Fracture of lower limb	injuries & poisonings	181	14206	0.0316548	0.116825	1.03216	0.786423	1	1
chr5.32750877.T.C	rs1173773	C	Protective	CAV	C	NPR3	735	Acquired foot deformities	musculoskeletal	386	14799	0.0205556	0.075865	1.02077	0.786429	1	1
chr9.87724615.A.G	rs3128509	A;G	Possible functional consequences	FCP + IP	A	CTSL	304	Adjustment reaction	mental disorders	525	9183	-0.0182041	0.0671865	0.981961	0.786431	1	1
chr15.34253720.A.G	rs2705343	G	Severity	CAV-FE	G	SLC12A6	714	Rheumatoid arthritis and other inflammatory polyarthropathies	musculoskeletal	455	14743	-0.025309	0.093413	0.975009	0.78644	1	1
chr1.230710048.A.G	rs699	G	Severity	CAV	A	AGT	599.5	Frequency of urination and polyuria	genitourinary	1008	11354	-0.0136644	0.0504346	0.986429	0.786442	1	1
chrX.15564142.G.A	rs147311723	A	Severity	CAV	A	ACE2	496.2	Chronic bronchitis	respiratory	379	11738	0.163419	0.603174	1.17753	0.786443	1	1
chr16.78590128.A.G	rs72803978	A	Severity	CAV	G	WWOX	475.9	Postnasal drip	respiratory	303	10549	-0.0608513	0.224609	0.940963	0.786452	1	1
chrX.12888602.G.A	rs147244662	A	Severity; Severity for males	CAV-FE	A	TLR7	740	Osteoarthrosis	musculoskeletal	2735	12411	0.336748	1.243	1.40039	0.786456	1	1
chr1.46309111.A.G	rs41292543	G	Severity	CAV-FE	G	UQCRH	426	Cardiac conduction disorders	circulatory system	939	12060	0.0284338	0.104958	1.02884	0.786463	1	1
chr6.52200448.A.G	rs13192246	G	Severity	CAV	A	-	697	Sarcoidosis	dermatologic	126	13346	-0.0392561	0.144909	0.961504	0.786467	1	1
chr11.320772.A.G	rs12252	G	Severity; Risk factor	CAV	G	IFITM3	442	Other aneurysm	circulatory system	236	13020	-0.0375506	0.138617	0.963146	0.786472	1	1
chr6.160731787.C.T	rs4252128	T	Potential functional effect on protein	FCP + IP	T	PLG	246	Other disorders of thyroid	endocrine/metabolic	456	13217	0.0694721	0.25646	1.07194	0.786477	1	1
chr1.155175305.G.A	rs7528026	A	Severity	CAV	A	TRIM46	695.4	Lupus (localized and systemic)	dermatologic	268	13381	-0.0815005	0.300869	0.921732	0.78648	1	1
chr9.87725456.A.T	rs56952354	A;T	Possible functional consequences	FCP + IP	T	CTSL	783	Fever of unknown origin	symptoms	309	15253	0.0875883	0.323343	1.09154	0.78648	1	1
chr11.88824823.A.G	rs10831496	G	Severity	CAV-FE	A	GRM5	229	Benign neoplasm of unspecified sites	neoplasms	149	16020	0.034004	0.125534	1.03459	0.786487	1	1
chr13.112889041.C.T	rs9577175	T	Severity	CAV	T	ATP11A	281	Other deficiency anemia	hematopoietic	191	11820	-0.0371732	0.137241	0.963509	0.786498	1	1
chrX.15581269.T.C	rs138390800	C	May destabilize ACE2 protein structure	FCP + IP	C	ACE2	495	Asthma	respiratory	2973	11739	-0.103375	0.381655	0.901789	0.786498	1	1
chr19.50379362.T.C	rs1405655	C	Severity	CAV-FE	C	NR1H2	561	Symptoms involving digestive system	digestive	1712	11256	-0.0103748	0.0383035	0.989679	0.786501	1	1
chr8.37849759.C.T	rs138763430	T	Severity	CAV	T	BRF2	596.5	Functional disorders of bladder	genitourinary	202	15711	-0.273483	1.0097	0.760725	0.786502	1	1
chr8.97128242.T.C	rs7817272	C	Severity	CAV	C	CPQ	512.8	Cough	respiratory	2224	8782	0.0105327	0.0388876	1.01059	0.786507	1	1
chr5.77379593.G.A	rs7715119	A	Severity	CAV-FE	A	PDE8B	340	Migraine	neurological	964	13257	0.0188965	0.0697706	1.01908	0.786516	1	1
chr16.3500977.C.G	rs2301762	G	Severity	CAV	G	CLUAP1	292.3	Memory loss	mental disorders	552	14178	0.0396366	0.146349	1.04043	0.786516	1	1
chr4.143996657.T.C	rs6840234	C	Protective	FCP + IP	T	GYPB	286.2	Encounter for long-term (current) use of anticoagulants	hematopoietic	174	11891	-0.0303081	0.111912	0.970147	0.786528	1	1
chr1.12207235.C.T	rs3397	T	Severity	CAV-FE	C	TNFRSF1B	599	Other symptoms/disorders or the urinary system	genitourinary	2169	9051	-0.00993603	0.0366896	0.990113	0.786535	1	1
chrX.12889539.C.G	rs3853839	G	Severity; Risk factor	CAV-FE	G	TLR7	695.3	Rosacea	dermatologic	131	12591	0.0398595	0.147196	1.04066	0.786551	1	1
chr4.111691870.C.T	rs112641600	C	Severity	CAV	T	-	440.2	Atherosclerosis of the extremities	circulatory system	211	13201	0.0509833	0.188283	1.05231	0.786561	1	1
chr8.37849759.C.T	rs138763430	T	Severity	CAV	T	BRF2	766	Neuralgia, neuritis, and radiculitis NOS	symptoms	364	12890	-0.194885	0.719758	0.822929	0.786572	1	1
chr3.126118894.C.T	rs1868132	T	Severity	CAV	T	ALDH1L1	574.3	Cholecystitis without cholelithiasis	digestive	117	15188	-0.0568978	0.210137	0.944691	0.786572	1	1
chrX.15581269.T.C	rs138390800	C	May destabilize ACE2 protein structure	FCP + IP	C	ACE2	714	Rheumatoid arthritis and other inflammatory polyarthropathies	musculoskeletal	463	14957	-0.27676	1.02214	0.758237	0.786572	1	1
chr9.87724615.A.G	rs3128509	A;G	Possible functional consequences	FCP + IP	A	CTSL	458	Hypotension	circulatory system	204	14697	-0.0290713	0.107372	0.971347	0.786582	1	1
chr21.33287378.C.T	rs8178521	T	Severity	CAV-FE	T	IL10RB	465.2	Acute pharyngitis	respiratory	636	10957	0.0209626	0.077426	1.02118	0.786588	1	1
chr6.45737076.T.A	rs16873740	A	Severity	CAV	A	-	574.2	Calculus of bile duct	digestive	117	15149	-0.0486405	0.17966	0.952524	0.786593	1	1
chr5.124614711.G.T	rs4240376	G	Severity	CAV	T	-	580.3	Nephritis and nephropathy without mention of glomerulonephritis	genitourinary	104	13068	0.0441489	0.163072	1.04514	0.786597	1	1
chr6.18015216.C.T	rs140247774	T	Severity	CAV	T	-	364.4	Corneal degenerations	sense organs	100	13817	-0.124828	0.461092	0.882649	0.786605	1	1
chr11.611919.C.G	rs702966	C	Severity in African-Americans	CAV	G	PHRF1	480	Pneumonia	respiratory	560	14036	0.0175359	0.0647761	1.01769	0.78661	1	1
chr9.87725456.A.T	rs56952354	A;T	Possible functional consequences	FCP + IP	T	CTSL	454	Varicose veins	circulatory system	1023	12537	-0.0543695	0.200849	0.947082	0.786623	1	1
chr15.33615902.C.T	rs12593288	C	Severity	CAV	T	RYR3	496	Chronic airway obstruction	respiratory	959	11584	0.0180219	0.0665765	1.01819	0.786626	1	1
chr2.216660263.A.C	rs2270360	A	Severity	CAV	C	IGFBP2	289.3	Personal history of diseases of blood and blood-forming organs	hematopoietic	265	13213	0.028618	0.105725	1.02903	0.786634	1	1
chr14.80203237.T.C	rs225014	C	Severity	CAV	C	DIO2	585.31	Renal dialysis	genitourinary	326	12845	0.0218604	0.0807605	1.0221	0.786635	1	1
chr6.31575254.G.A	rs1800629	A	Risk factor*Conflicting; Severity*Conflicting; Protective*Conflicting	CAV-FE	A	TNF	550.5	Ventral hernia	digestive	302	15001	-0.039437	0.145695	0.96133	0.786636	1	1
chr6.6924962.A.C	rs6933436	C	Severity	CAV	C	-	440	Atherosclerosis	circulatory system	324	13078	-0.0240942	0.0890146	0.976194	0.78664	1	1
chr17.27660155.T.C	rs117217714	C	Severity	CAV	C	NOS2P1	395	Heart valve disorders	circulatory system	616	14596	0.126923	0.468916	1.13533	0.786642	1	1
chrX.15600835.T.C	rs4646116	C	Risk factor	FCP + IP	C	ACE2	008.5	Bacterial enteritis	infectious diseases	448	15253	-0.27538	1.01741	0.759283	0.786645	1	1
chr12.47844974.A.G	rs731236	AG and AA genotype	Severity	CAV	G	VDR	411.8	Other chronic ischemic heart disease, unspecified	circulatory system	140	13390	-0.0360287	0.133113	0.964613	0.786651	1	1
chr21.33287378.C.T	rs8178521	T	Severity	CAV-FE	T	IL10RB	528	Diseases of the oral soft tissues, excluding lesions specific for gingiva and tongue	digestive	189	15157	-0.0373971	0.138171	0.963294	0.786654	1	1
chr3.126118894.C.T	rs1868132	T	Severity	CAV	T	ALDH1L1	333	Extrapyramidal disease and abnormal movement disorders	neurological	139	14598	-0.0522086	0.192899	0.949131	0.786658	1	1
chr15.34253720.A.G	rs2705343	G	Severity	CAV-FE	G	SLC12A6	483	Acute bronchitis and bronchiolitis	respiratory	169	13832	0.0404073	0.149301	1.04123	0.786666	1	1
chr3.61768231.T.A	rs672699	A	Severity	CAV	T	PTPRG	433.21	Cerebral artery occlusion, with cerebral infarction	circulatory system	519	14770	-0.0189713	0.0700987	0.981208	0.78667	1	1
chr17.27263807.T.C	rs60811869	C	Severity	CAV	C	-	174.1	Breast cancer [female]	neoplasms	438	14756	-0.0506058	0.186989	0.950653	0.786672	1	1
chr9.81442264.TCAG.T	rs1826292621	T	Severity	CAV	T	-	694	Dyschromia and Vitiligo	dermatologic	287	13438	-0.035939	0.132799	0.964699	0.786678	1	1
chr21.41470664.C.T	rs61735794	T	Risk factor	CAV	T	TMPRSS2	241.1	Nontoxic uninodular goiter	endocrine/metabolic	577	13229	0.0638777	0.236037	1.06596	0.786679	1	1
chr9.133251249.A.G	rs7849280	G	Protective	CAV	G	ABO	395.6	Heart valve replaced	circulatory system	146	14592	-0.0497961	0.184004	0.951423	0.78668	1	1
chrX.15564175.T.C	rs41303171	C	Severity; Risk factor	CAV	C	ACE2	737.3	Kyphoscoliosis and scoliosis	musculoskeletal	125	14881	0.27475	1.01525	1.3162	0.786681	1	1
chr21.41470664.C.T	rs61735794	T	Risk factor	CAV	T	TMPRSS2	288.1	Decreased white blood cell count	hematopoietic	210	14195	0.113497	0.419394	1.12019	0.786682	1	1
chr6.41534945.A.C	rs1886814	C	Severity	CAV-FE	C	FOXP4-AS1	136	Other infectious and parasitic diseases	infectious diseases	244	15380	-0.036818	0.136056	0.963851	0.786692	1	1
chr12.8058591.T.C	rs7842	C	Risk factor; Severity	CAV	C	C3AR1	382	Otalgia	sense organs	189	14666	0.0298997	0.110491	1.03035	0.786692	1	1
chr3.38894643.C.T	rs33985936	T	Severity	CAV	T	SCN11A	272.1	Hyperlipidemia	endocrine/metabolic	6332	8860	-0.0087341	0.0322764	0.991304	0.786696	1	1
chr4.166008836.A.T	rs17047200	TT genotype	Severity (TT genotype)*Conflicting; Risk factor (AA genotype)*Conflicting	CAV	T	TLL1	574	Cholelithiasis and cholecystitis	digestive	595	14915	-0.0216372	0.0799616	0.978595	0.786703	1	1
chr11.26675470.T.G	rs10835056	G	Severity	CAV	T	SLC5A12	379.2	Disorders of vitreous body	sense organs	397	13515	-0.0204625	0.0756217	0.979745	0.786706	1	1
chrX.12889539.C.G	rs3853839	G	Severity; Risk factor	CAV-FE	G	TLR7	433.31	Transient cerebral ischemia	circulatory system	287	13863	0.0281626	0.10408	1.02856	0.78671	1	1
chr6.158608455.C.T	rs117665206	T	Severity	CAV	T	TMEM181	401.21	Hypertensive heart disease	circulatory system	161	8385	-0.284329	1.05081	0.752519	0.786714	1	1
chr1.90742957.A.C	rs2166172	C	Severity	CAV-FE	C	-	427.21	Atrial fibrillation	circulatory system	560	12000	-0.0189376	0.0699924	0.981241	0.786724	1	1
chr15.90879313.T.C	rs8039305	C	Risk factor	CAV-FE	C	FURIN	110.13	Dermatophytosis of the body	infectious diseases	199	11902	-0.0290661	0.107434	0.971352	0.786738	1	1
chr11.784340.C.G	rs7104929	G	Severity	CAV-FE	G	-	703	Diseases of nail, NOS	dermatologic	124	13905	-0.0369031	0.136404	0.96377	0.786743	1	1
chr15.33615902.C.T	rs12593288	C	Severity	CAV	T	RYR3	395.1	Nonrheumatic mitral valve disorders	circulatory system	268	14441	0.0315176	0.116498	1.03202	0.786743	1	1
chr21.41464802.A.G	rs462574	A	Possible functional consequences	FCP + IP	A	TMPRSS2	270.3	Disorders of plasma protein metabolism	endocrine/metabolic	128	14970	0.0450857	0.166651	1.04612	0.786745	1	1
chr9.87725456.A.T	rs56952354	A;T	Possible functional consequences	FCP + IP	T	CTSL	394.2	Mitral valve disease	circulatory system	114	14563	-0.159012	0.587777	0.852986	0.786751	1	1
chr6.32623820.T.C	rs9271609	T	Severity	CAV	C	HLA-DQA1	110.13	Dermatophytosis of the body	infectious diseases	204	12268	-0.0297401	0.109936	0.970698	0.786758	1	1
chr17.34252769.A.G	rs1024611	G	Risk factor	CAV	G	CCL2	737.3	Kyphoscoliosis and scoliosis	musculoskeletal	125	14855	-0.0377133	0.139417	0.962989	0.786771	1	1
chr17.45714244.T.C	rs113661667	C	Risk factor	CAV-FE	C	LINC02210-CRHR1	509.1	Respiratory failure	respiratory	108	15191	-0.0518	0.191495	0.949519	0.786773	1	1
chr2.45584979.T.C	-	HLA-A*02:02	Protective	IP	C	HLA-A	737.3	Kyphoscoliosis and scoliosis	musculoskeletal	125	14809	-0.0365257	0.135029	0.964133	0.786773	1	1
chr14.102356233.A.G	rs11160678	G	Severity	CAV	G	CINP	270	Disorders of protein plasma/amino-acid transport and metabolism	endocrine/metabolic	146	14882	-0.0358054	0.132377	0.964828	0.786791	1	1
chr9.133257521.T.TC	rs8176719	TC	Severity; Risk factor	CAV-FE	TC	ABO	053	Herpes zoster	infectious diseases	311	11173	0.0248678	0.0919431	1.02518	0.786799	1	1
chr1.156125675.T.C	rs581342	C	Severity	CAV	C	LMNA	571.51	Cirrhosis of liver without mention of alcohol	digestive	707	12979	-0.0210627	0.0778806	0.979158	0.786816	1	1
chr16.85959043.C.T	rs12444486	C	Severity in African-Americans	CAV	C	-	428.1	Congestive heart failure (CHF) NOS	circulatory system	563	13422	-0.0177583	0.0656641	0.982398	0.78682	1	1
chr16.3500977.C.G	rs2301762	G	Severity	CAV	G	CLUAP1	681.5	Cellulitis and abscess of leg, except foot	dermatologic	311	13540	0.0502869	0.185944	1.05157	0.786821	1	1
chr2.36677870.C.A	rs6714112	C	Severity	CAV	A	-	272.9	Unspecified disorder of lipoid metabolism	endocrine/metabolic	132	8791	0.0499059	0.184536	1.05117	0.786821	1	1
chr4.69615987.C.T	rs7688383	T	Loss of smell and taste	CAV	T	UGT2A1	443.7	Peripheral angiopathy in diseases classified elsewhere	circulatory system	544	13230	0.0183818	0.0679774	1.01855	0.786845	1	1
chr11.34482745.G.A	rs61882275	G	Severity	CAV	A	ELF5	649	Other conditions or status of the mother complicating pregnancy, childbirth, or the puerperium	pregnancy complications	125	15899	-0.0377208	0.139495	0.962982	0.786845	1	1
chr6.31575324.G.A	rs361525	G	Severity	CAV-FE	A	TNF	427	Cardiac dysrhythmias	circulatory system	2259	12060	0.0208971	0.0772839	1.02112	0.786857	1	1
chr17.45995618.A.G	rs112572874	G	Risk factor	CAV-FE	G	MAPT	726.3	Bursitis	musculoskeletal	117	11570	0.0491892	0.181919	1.05042	0.78686	1	1
chr1.154454494.A.C	rs2228145	A	Risk factor	CAV	C	IL6R	798.1	Chronic fatigue syndrome	symptoms	133	12370	0.0346914	0.128307	1.0353	0.786869	1	1
chr3.149000300.G.T	rs76488148	T	Severity	CAV	T	GYG1	770	Myalgia and myositis unspecified	symptoms	447	15671	0.0336943	0.124622	1.03427	0.786873	1	1
chr17.15965007.C.T	rs8081547	T	Risk factor	FCP + IP	T	ADORA2B	426.92	Cardiac defibrillator in situ	circulatory system	196	11543	0.0364973	0.134989	1.03717	0.786873	1	1
chr19.35687796.G.A	rs77127536	A	Severity	CAV	A	TYMSP2	272.13	Mixed hyperlipidemia	endocrine/metabolic	1630	8814	-0.0168653	0.0623784	0.983276	0.786875	1	1
chr4.111691870.C.T	rs112641600	C	Severity	CAV	T	-	596	Other disorders of bladder	genitourinary	241	15423	0.0476622	0.176291	1.04882	0.786883	1	1
chr5.124614711.G.T	rs4240376	G	Severity	CAV	T	-	290.16	Vascular dementia	mental disorders	100	14296	0.048392	0.178992	1.04958	0.786884	1	1
chr16.78590128.A.G	rs72803978	A	Severity	CAV	G	WWOX	578.2	Blood in stool	digestive	213	13955	-0.0721862	0.267004	0.930358	0.786886	1	1
chr6.45737076.T.A	rs16873740	A	Severity	CAV	A	-	681.1	Cellulitis and abscess of fingers/toes	dermatologic	143	13603	-0.0452886	0.167518	0.955722	0.786891	1	1
chr8.40324459.C.A	rs11779911	C	Severity	CAV	A	SIRLNT	386.2	Peripheral or central vertigo	sense organs	217	12465	-0.0313596	0.115997	0.969127	0.786891	1	1
chr16.85959043.C.T	rs12444486	C	Severity in African-Americans	CAV	C	-	202	Cancer of other lymphoid, histiocytic tissue	neoplasms	112	15472	-0.0379527	0.140384	0.962758	0.786892	1	1
chr17.9267091.C.T	rs34761447	C	Severity	CAV	T	STX8	396	Abnormal heart sounds	circulatory system	468	14496	-0.0438723	0.162283	0.957076	0.786894	1	1
chr11.14893332.A.G	rs10741657	G	Severity	CAV	A	CYP2R1	536	Disorders of function of stomach	digestive	241	14338	-0.0274582	0.101568	0.972915	0.786895	1	1
chr17.9267091.C.T	rs34761447	C	Severity	CAV	T	STX8	418.1	Precordial pain	circulatory system	277	11016	0.0561209	0.207598	1.05773	0.786902	1	1
chr1.155197995.A.G	rs41264915	A	Severity	CAV-FE	G	THBS3	380.1	Otitis externa	sense organs	167	14748	-0.0456179	0.168746	0.955407	0.786903	1	1
chr9.78543197.A.G	rs7027911	A	Severity	CAV	G	-	428.3	Heart failure with reduced EF [Systolic or combined heart failure]	circulatory system	610	13823	0.0173025	0.0640048	1.01745	0.786905	1	1
chr15.90879313.T.C	rs8039305	C	Risk factor	CAV-FE	C	FURIN	741.2	Stiffness of joint	musculoskeletal	608	14259	-0.0167376	0.0619166	0.983402	0.786911	1	1
chr9.78543197.A.G	rs7027911	A	Severity	CAV	G	-	626.13	Irregular menstrual cycle	genitourinary	418	12358	0.0210127	0.0777326	1.02124	0.786913	1	1
chr1.12192898.T.G	rs1061622	T	Severity	CAV-FE	G	TNFRSF1B	270.3	Disorders of plasma protein metabolism	endocrine/metabolic	128	15034	0.0452671	0.167462	1.04631	0.786919	1	1
chrX.15603134.G.A	rs7885856	G;A	Possible functional consequences	FCP + IP	A	ACE2	216.1	Screening for malignant neoplasms of the skin	neoplasms	238	14664	-0.0805709	0.298066	0.922589	0.78692	1	1
chr3.27146807.G.A	rs17317135	G	Severity	CAV	A	NEK10	284	Aplastic anemia	hematopoietic	139	11680	-0.0978414	0.36196	0.906793	0.786922	1	1
chr14.80203237.T.C	rs225014	C	Severity	CAV	C	DIO2	371.3	Inflammation of eyelids	sense organs	201	13379	0.027609	0.102141	1.02799	0.786927	1	1
chr8.97128242.T.C	rs7817272	C	Severity	CAV	C	CPQ	550	Abdominal hernia	digestive	935	14978	-0.0143937	0.0532505	0.985709	0.786928	1	1
chr17.63488670.G.A	rs4343	G	Severity; Risk factor	CAV	G	ACE	550.4	Umbilical hernia	digestive	195	15001	-0.0286725	0.106076	0.971735	0.786928	1	1
chr6.31153649.G.A	rs143334143	A	Severity; Risk factor	CAV-FE	A	CCHCR1	459.9	Circulatory disease NEC	circulatory system	250	14974	-0.0424998	0.157233	0.958391	0.786931	1	1
chr19.35687796.G.A	rs77127536	A	Severity	CAV	A	TYMSP2	464	Acute sinusitis	respiratory	233	11077	-0.0380099	0.140627	0.962703	0.786937	1	1
chr10.52340585.A.T	rs1441121	T	Severity	CAV	A	-	550.6	Incisional hernia	digestive	111	14567	-0.0408098	0.150996	0.960012	0.786952	1	1
chr1.90742957.A.C	rs2166172	C	Severity	CAV-FE	C	-	721.1	Spondylosis without myelopathy	musculoskeletal	949	13645	-0.0138697	0.0513179	0.986226	0.786952	1	1
chr8.73355963.T.C	rs2010843	C	Severity	CAV	C	RDH10-AS1	496	Chronic airway obstruction	respiratory	957	11599	0.0144143	0.0533342	1.01452	0.786957	1	1
chr1.161509955.A.G	rs1801274	G	Severity	CAV	A	FCGR2A	619	Noninflammatory female genital disorders	genitourinary	1153	13409	-0.01241	0.045922	0.987667	0.786975	1	1
chr19.50379362.T.C	rs1405655	C	Severity	CAV-FE	C	NR1H2	714.1	Rheumatoid arthritis	musculoskeletal	401	14957	-0.0201739	0.0746604	0.980028	0.786999	1	1
chr15.33615902.C.T	rs12593288	C	Severity	CAV	T	RYR3	585.4	Chronic kidney disease, Stage I or II	genitourinary	296	12901	0.0305643	0.113122	1.03104	0.787014	1	1
chr2.162267541.C.T	rs1990760	T	Risk factor; Severity	CAV	T	IFIH1	747	Cardiac and circulatory congenital anomalies	congenital anomalies	168	16038	0.0313619	0.116074	1.03186	0.787015	1	1
chr8.38996464.C.A	rs7840270	C	Severity	CAV-FE	A	ADAM9	352	Disorders of other cranial nerves	neurological	141	14241	-0.0337418	0.124888	0.966821	0.787023	1	1
chr8.38996464.C.A	rs7840270	C	Severity	CAV-FE	A	ADAM9	689	Disorder of skin and subcutaneous tissue NOS	dermatologic	322	14920	0.0224833	0.0832174	1.02274	0.787025	1	1
chrX.15599938.A.G	rs2106809	G	Severity	CAV	G	ACE2	507	Pleurisy; pleural effusion	respiratory	137	15222	-0.0436395	0.161529	0.957299	0.787033	1	1
chr1.214663607.G.A	rs143976001	A	Severity	CAV	A	CENPF	327	Sleep disorders	neurological	1878	12305	0.214504	0.79398	1.23925	0.787035	1	1
chr4.106022043.T.C	rs11729561	T	Severity	CAV	C	-	504	Other alveolar and parietoalveolar pneumonopathy	respiratory	175	14755	-0.063447	0.234854	0.938524	0.787041	1	1
chr19.31533051.C.A	rs8105499	C	Severity	CAV	A	LINC02841	619	Noninflammatory female genital disorders	genitourinary	1174	13596	-0.0153194	0.0567092	0.984797	0.787052	1	1
chrX.15566297.A.G	rs4646179	G	Severity	CAV	G	ACE2	565	Anal and rectal conditions	digestive	498	14834	-0.0725526	0.268574	0.930017	0.787053	1	1
chr19.50379362.T.C	rs1405655	C	Severity	CAV-FE	C	NR1H2	788	Syncope and collapse	symptoms	552	15172	-0.0172153	0.0637274	0.982932	0.787053	1	1
chr3.27146807.G.A	rs17317135	G	Severity	CAV	A	NEK10	110.2	Dermatomycoses	infectious diseases	156	12058	-0.0881845	0.326444	0.915592	0.787055	1	1
chr1.31151182.G.C	rs12083278	C	Severity	CAV	G	-	599.4	Urinary incontinence	genitourinary	856	10699	-0.01502	0.0556037	0.985092	0.787063	1	1
chr4.67964168.T.A	rs720009	A	Possible functional consequences	FCP + IP	A	TMPRSS11A	244	Hypothyroidism	endocrine/metabolic	1624	13169	-0.0243874	0.0902877	0.975908	0.787078	1	1
chr6.105878879.T.A	rs9386484	T	Severity	CAV	A	-	295.1	Schizophrenia	mental disorders	202	7853	-0.0285989	0.105887	0.971806	0.787092	1	1
chr6.6924962.A.C	rs6933436	C	Severity	CAV	C	-	454.1	Varicose veins of lower extremity	circulatory system	987	12204	0.0140847	0.0521501	1.01418	0.787098	1	1
chr4.107694523.TG.T	rs70947091	T	Severity	CAV-FE	T	PAPSS1	394	Rheumatic disease of the heart valves	circulatory system	171	14488	0.0342872	0.126952	1.03488	0.787099	1	1
chr9.33426577.A.G	rs10813976	G	Severity	CAV	G	-	415.11	Pulmonary embolism and infarction, acute	circulatory system	234	15685	-0.0344612	0.1276	0.966126	0.787104	1	1
chr1.46309111.A.G	rs41292543	G	Severity	CAV-FE	G	UQCRH	537	Other disorders of stomach and duodenum	digestive	164	14340	0.0630356	0.233409	1.06506	0.78711	1	1
chr13.23084699.A.G	rs1984162	G	Severity	CAV	G	-	612.2	Hypertrophy of breast (Gynecomastia)	genitourinary	138	13349	0.0393669	0.145771	1.04015	0.787114	1	1
chr15.60902209.A.G	rs4774377	G	Risk factor	CAV-FE	G	RORA	250.25	Diabetes type 2 with peripheral circulatory disorders	endocrine/metabolic	653	10199	-0.0174705	0.0646913	0.982681	0.787114	1	1
chr2.45584979.T.C	-	HLA-A*02:02	Protective	IP	C	HLA-A	427.12	Paroxysmal ventricular tachycardia	circulatory system	152	11996	0.0333139	0.123359	1.03387	0.787117	1	1
chr17.63488670.G.A	rs4343	G	Severity; Risk factor	CAV	G	ACE	796	Elevated prostate specific antigen [PSA]	genitourinary	210	14861	0.0285305	0.10565	1.02894	0.787125	1	1
chrX.15566297.A.G	rs4646179	G	Severity	CAV	G	ACE2	722.6	Degeneration of intervertebral disc	musculoskeletal	188	13706	0.0989151	0.366295	1.10397	0.787128	1	1
chr9.4329170.T.C	rs3895472	C	Severity	CAV	T	GLIS3	599.8	Other symptoms involving urinary system	genitourinary	136	10947	-0.0521631	0.193168	0.949174	0.78713	1	1
chr12.47844974.A.G	rs731236	AG and AA genotype	Severity	CAV	G	VDR	426.91	Cardiac pacemaker in situ	circulatory system	182	12052	0.0319992	0.118504	1.03252	0.787139	1	1
chr9.117713024.A.G	rs4986790	G	Severity	CAV	G	TLR4	483	Acute bronchitis and bronchiolitis	respiratory	170	14042	0.0630069	0.23334	1.06503	0.787143	1	1
chr2.216660263.A.C	rs2270360	A	Severity	CAV	C	IGFBP2	579.8	Nonspecific abnormal findings in stool contents	digestive	111	12996	0.0426993	0.158137	1.04362	0.787149	1	1
chr6.160731787.C.T	rs4252128	T	Potential functional effect on protein	FCP + IP	T	PLG	350.2	Abnormality of gait	neurological	1184	13647	-0.0504003	0.186658	0.950849	0.787149	1	1
chrX.15564667.C.T	rs2074192	T	Severity (T allele); Severity for males > 50 y.o (T allele); Protective (C allele); Protective (CT genotype)	CAV	T	ACE2	575	Other biliary tract disease	digestive	182	15079	0.0319097	0.118181	1.03242	0.787155	1	1
chr20.50172836.A.G	rs6122883	G	Severity	CAV-FE	G	LINC01273	464	Acute sinusitis	respiratory	229	10955	0.0277387	0.10274	1.02813	0.787168	1	1
chr2.162044379.C.T	rs3788979	T	Risk factor	CAV	T	DPP4	709.2	Sicca syndrome	dermatologic	108	13089	-0.0541987	0.200753	0.947244	0.787178	1	1
chr10.76490426.T.C	rs114026383	C	Risk factor for European population	CAV	C	LRMDA	565	Anal and rectal conditions	digestive	499	14838	0.0807466	0.299099	1.0841	0.787186	1	1
chr2.167953627.G.A	rs7595310	A	Severity	CAV-FE	A	STK39	454.11	Varicose veins of lower extremity, symptomtic	circulatory system	765	12406	-0.0159112	0.0589384	0.984215	0.787189	1	1
chr5.123497022.T.C	rs62377777	T	Severity	CAV	C	-	530.2	Esophageal bleeding (varices/hemorrhage)	digestive	151	10719	0.0387474	0.14353	1.03951	0.787191	1	1
chr13.102695866.A.G	rs599976	G	Severity	CAV-FE	G	METTL21C	427.6	Premature beats	circulatory system	118	12046	0.0542576	0.200996	1.05576	0.787204	1	1
chrX.15566297.A.G	rs4646179	G	Severity	CAV	G	ACE2	300.12	Agorophobia, social phobia, and panic disorder	mental disorders	351	9371	-0.0790288	0.29276	0.924013	0.787204	1	1
chr1.155133406.T.G	rs4971066	G	Risk factor	CAV	G	EFNA1	394	Rheumatic disease of the heart valves	circulatory system	170	14463	-0.0378851	0.140349	0.962824	0.78721	1	1
chr20.50172836.A.G	rs6122883	G	Severity	CAV-FE	G	LINC01273	618	Genital prolapse	genitourinary	202	15736	0.0296125	0.109702	1.03006	0.78721	1	1
chr2.60480453.A.G	rs1123573	A	Severity	CAV-FE	G	BCL11A	214	Lipoma	neoplasms	203	15442	0.0287891	0.106653	1.02921	0.787211	1	1
chrX.12886851.C.T	rs5743781	T	Severity; Severity for males	CAV-FE	T	TLR7	550	Abdominal hernia	digestive	936	15000	-0.161242	0.597347	0.851086	0.787214	1	1
chr11.611919.C.G	rs702966	C	Severity in African-Americans	CAV	G	PHRF1	703	Diseases of nail, NOS	dermatologic	124	14006	-0.0361347	0.133869	0.96451	0.787218	1	1
chr11.114726432.A.T	rs1712779	T	Severity	CAV-FE	T	-	573.9	Abnormal serum enzyme levels	digestive	651	13032	-0.0165339	0.0612551	0.983602	0.787222	1	1
chr5.142872984.C.T	rs10039856	C	Severity	CAV	T	ARHGAP26	317.1	Alcoholism	mental disorders	371	12921	-0.0269694	0.0999179	0.973391	0.787225	1	1
chr9.133257521.T.TC	rs8176719	TC	Severity; Risk factor	CAV-FE	TC	ABO	512.7	Shortness of breath	respiratory	3287	8783	0.00928763	0.0344106	1.00933	0.787232	1	1
chr2.162267541.C.T	rs1990760	T	Risk factor; Severity	CAV	T	IFIH1	428	Congestive heart failure; nonhypertensive	circulatory system	1073	13829	-0.0138562	0.0513371	0.986239	0.787233	1	1
chr17.27263807.T.C	rs60811869	C	Severity	CAV	C	-	681.1	Cellulitis and abscess of fingers/toes	dermatologic	143	13634	-0.0884428	0.327691	0.915355	0.787239	1	1
chr15.90866675.C.T	rs79742014	T	Protective	IP	T	FURIN	681.7	Cellulitis and abscess of trunk	dermatologic	104	13623	-0.156959	0.581554	0.85474	0.787241	1	1
chr5.159315942.T.G	rs3212227	T	Severity	FCP	G	IL12B	472	Chronic pharyngitis and nasopharyngitis	respiratory	603	10557	-0.0174454	0.0646395	0.982706	0.787246	1	1
chr8.97128242.T.C	rs7817272	C	Severity	CAV	C	CPQ	687	Symptoms affecting skin	dermatologic	274	11249	-0.0259767	0.0962515	0.974358	0.78725	1	1
chr21.41465040.G.A	rs17001042	A	Possible functional consequences	FCP + IP	A	TMPRSS2	362.3	Other nondiabetic retinopathy	sense organs	106	13660	-0.106088	0.393102	0.899345	0.787257	1	1
chr22.41925447.G.A	rs61756766	A	Severity	CAV	A	TNFRSF13C	280.2	Iron deficiency anemia secondary to blood loss (chronic)	hematopoietic	559	11886	-0.0741618	0.274812	0.928521	0.787265	1	1
chr1.20166359.C.T	rs72663004	T	Severity	CAV	T	PLA2G2C	550.1	Inguinal hernia	digestive	289	14999	-0.0541554	0.20068	0.947285	0.787268	1	1
chr1.12207235.C.T	rs3397	T	Severity	CAV-FE	C	TNFRSF1B	216.1	Screening for malignant neoplasms of the skin	neoplasms	178	11902	0.0313303	0.116099	1.03183	0.787269	1	1
chrX.15564667.C.T	rs2074192	T	Severity (T allele); Severity for males > 50 y.o (T allele); Protective (C allele); Protective (CT genotype)	CAV	T	ACE2	420	Carditis	circulatory system	127	15574	0.0386974	0.1434	1.03946	0.78727	1	1
chr9.117713024.A.G	rs4986790	G	Severity	CAV	G	TLR4	458.9	Hypotension NOS	circulatory system	139	14973	-0.0722752	0.267828	0.930275	0.787271	1	1
chr6.31575254.G.A	rs1800629	A	Risk factor*Conflicting; Severity*Conflicting; Protective*Conflicting	CAV-FE	A	TNF	735.2	Acquired toe deformities	musculoskeletal	198	14882	-0.0484001	0.179361	0.952752	0.787278	1	1
chr11.126292948.C.T	rs8177374	T	Protective	CAV	T	TIRAP	720	Spinal stenosis	musculoskeletal	233	13713	0.042813	0.15866	1.04374	0.787282	1	1
chr3.157438240.A.G	rs1840680	AG genotype)	Protective	CAV	A	PTX3	275.6	Hypercalcemia	endocrine/metabolic	294	15529	-0.0237565	0.0880401	0.976523	0.787286	1	1
chr4.143996657.T.C	rs6840234	C	Protective	FCP + IP	T	GYPB	296.2	Depression	mental disorders	2432	7470	-0.00953984	0.0353546	0.990506	0.787289	1	1
chr17.8109899.C.T	rs151256885	T	Severity	CAV	T	ALOXE3	379.2	Disorders of vitreous body	sense organs	400	13545	0.0654245	0.242463	1.06761	0.787289	1	1
chr9.87726001.C.A	rs41307457	C;A	Possible functional consequences	FCP + IP	A	CTSL	698	Pruritus and related conditions	dermatologic	621	14754	0.0311047	0.115275	1.03159	0.787292	1	1
chr4.69615987.C.T	rs7688383	T	Loss of smell and taste	CAV	T	UGT2A1	440.2	Atherosclerosis of the extremities	circulatory system	210	13230	0.0285666	0.10587	1.02898	0.787292	1	1
chr3.148742201.A.C	rs5186	C	Severity	CAV	C	AGTR1	296.1	Bipolar	mental disorders	362	9364	0.0254498	0.0943247	1.02578	0.787306	1	1
chr1.3081749.G.A	rs12745140	A	Severity	CAV	A	PRDM16	550.6	Incisional hernia	digestive	113	14821	-0.0811882	0.300932	0.92202	0.787322	1	1
chr21.41508701.T.G	rs4283504	T	Possible functional consequences	FCP + IP	T	TMPRSS2	289.4	Lymphadenitis	hematopoietic	253	13893	-0.0410908	0.152313	0.959742	0.787331	1	1
chr1.12192898.T.G	rs1061622	T	Severity	CAV-FE	G	TNFRSF1B	475	Chronic sinusitis	respiratory	826	10561	-0.0192967	0.0715317	0.980888	0.787342	1	1
chr12.47879112.A.G	rs2228570	AG genotype	Severity	CAV	A	VDR	585.3	Chronic renal failure [CKD]	genitourinary	1028	11356	0.0141234	0.0523574	1.01422	0.787353	1	1
chr6.30887474.G.A	rs4618569	AG genotype	Severity	CAV	A	DDR1	195	Cancer, suspected or other	neoplasms	183	14570	-0.0311267	0.115394	0.969353	0.787358	1	1
chr21.41473456.A.G	rs17854725	G	Severity	CAV	G	TMPRSS2	772.2	Spasm of muscle	symptoms	301	14855	-0.0228015	0.0845315	0.977457	0.787361	1	1
chr21.41508701.T.G	rs4283504	T	Possible functional consequences	FCP + IP	T	TMPRSS2	530.9	Heartburn	digestive	251	10506	0.0407974	0.151253	1.04164	0.787369	1	1
chrX.15586459.TAAATC.T	rs755766792	T	Severity	CAV	T	ACE2	415.11	Pulmonary embolism and infarction, acute	circulatory system	234	15783	0.274954	1.01938	1.31647	0.78737	1	1
chr18.6461231.C.G	rs11659676	G	Severity	CAV-FE	G	RPL6P27	345.1	Epilepsy	neurological	106	14108	-0.0373745	0.138567	0.963315	0.787374	1	1
chr19.50379362.T.C	rs1405655	C	Severity	CAV-FE	C	NR1H2	420	Carditis	circulatory system	129	15704	0.0346607	0.128506	1.03527	0.787376	1	1
chr2.162044379.C.T	rs3788979	T	Risk factor	CAV	T	DPP4	327.7	Sleep related movement disorders	neurological	132	12112	0.0497433	0.184427	1.051	0.787377	1	1
chr13.33129529.C.G	rs34425674	G	Risk factor	CAV	G	STARD13	368	Visual disturbances	sense organs	567	14353	0.0771655	0.286097	1.08022	0.787377	1	1
chr21.41464802.A.G	rs462574	A	Possible functional consequences	FCP + IP	A	TMPRSS2	562.1	Diverticulosis	digestive	282	11191	0.0299218	0.11094	1.03037	0.787381	1	1
chr5.123497022.T.C	rs62377777	T	Severity	CAV	C	-	798	Malaise and fatigue	symptoms	1844	12342	-0.0118287	0.0438567	0.988241	0.787382	1	1
chr6.31575324.G.A	rs361525	G	Severity	CAV-FE	A	TNF	300	Anxiety disorders	mental disorders	2584	9376	-0.0208041	0.0771363	0.979411	0.787387	1	1
chr4.67910532.T.C	rs9998258	T	Possible functional consequences	FCP + IP	C	TMPRSS11A	214	Lipoma	neoplasms	203	15438	0.059602	0.220997	1.06141	0.787394	1	1
chr8.16932640.T.C	rs118072448	T	Severity	CAV	C	-	626.1	Irregular menstrual cycle/bleeding	genitourinary	1083	12311	-0.0373601	0.138529	0.963329	0.787398	1	1
chr5.180810828.C.T	rs113791144	T	Severity	CAV	T	-	735.2	Acquired toe deformities	musculoskeletal	198	14873	-0.0473123	0.175431	0.95379	0.787398	1	1
chr7.22728408.A.G	rs2069837	G	Severity	CAV-FE	G	IL6	338.2	Chronic pain	neurological	3213	10986	0.0136212	0.0505084	1.01371	0.787404	1	1
chrX.15592465.T.A	rs73195521	A	Severity	CAV	A	ACE2	740	Osteoarthrosis	musculoskeletal	2734	12411	-0.143436	0.531874	0.866376	0.787405	1	1
chr9.87726001.C.A	rs41307457	C;A	Possible functional consequences	FCP + IP	A	CTSL	600	Hyperplasia of prostate	genitourinary	834	14743	0.0325826	0.120826	1.03312	0.787417	1	1
chr13.33129529.C.G	rs34425674	G	Risk factor	CAV	G	STARD13	560.2	Impaction of intestine	digestive	129	11241	0.158079	0.586203	1.17126	0.787417	1	1
chr1.196673103.G.A	rs800292	A	Severity	CAV	A	CFH	443	Peripheral vascular disease	circulatory system	1443	13423	0.01159	0.0429808	1.01166	0.787426	1	1
chr1.3081749.G.A	rs12745140	A	Severity	CAV	A	PRDM16	357	Inflammatory and toxic neuropathy	neurological	471	15025	-0.0399618	0.1482	0.960826	0.787431	1	1
chr16.57636629.G.A	rs7499679	A	Severity	CAV	A	ADGRG1	244	Hypothyroidism	endocrine/metabolic	1621	13084	0.0118978	0.0441233	1.01197	0.787431	1	1
chr1.12192898.T.G	rs1061622	T	Severity	CAV-FE	G	TNFRSF1B	512.8	Cough	respiratory	2224	8792	0.0129632	0.0480761	1.01305	0.787438	1	1
chr21.41494374.C.T	rs114363287	T	Risk factor	CAV	T	TMPRSS2	722	Intervertebral disc disorders	musculoskeletal	686	13713	-0.275662	1.02234	0.75907	0.78744	1	1
chr17.34252769.A.G	rs1024611	G	Risk factor	CAV	G	CCL2	454.1	Varicose veins of lower extremity	circulatory system	999	12563	-0.0138003	0.0511825	0.986295	0.787446	1	1
chr15.60810211.C.T	rs341419	T	Severity	CAV-FE	T	RORA	574.2	Calculus of bile duct	digestive	115	14936	-0.046639	0.172979	0.954432	0.787451	1	1
chr9.132278286.T.C	rs11243705	C	Severity	CAV	C	SETX	371.3	Inflammation of eyelids	sense organs	200	13440	-0.0387892	0.143869	0.961953	0.787457	1	1
chr6.31575254.G.A	rs1800629	A	Risk factor*Conflicting; Severity*Conflicting; Protective*Conflicting	CAV-FE	A	TNF	401	Hypertension	circulatory system	7209	8384	0.0130744	0.0484933	1.01316	0.787459	1	1
chr5.174562335.T.A	rs2220543	T	Severity	CAV	A	SUMO2P6	327.32	Obstructive sleep apnea	neurological	1159	12194	-0.0123177	0.04569	0.987758	0.787473	1	1
chr4.188627868.CTCT.C	rs1734523522	C	Severity	CAV	C	LINC01060	379	Other disorders of eye	sense organs	460	13446	0.0330749	0.122685	1.03363	0.787474	1	1
chr1.161509955.A.G	rs1801274	G	Severity	CAV	A	FCGR2A	585	Renal failure	genitourinary	1499	12708	0.0110169	0.0408656	1.01108	0.787477	1	1
chr17.27263807.T.C	rs60811869	C	Severity	CAV	C	-	772.2	Spasm of muscle	symptoms	301	15012	0.0574815	0.21322	1.05917	0.787477	1	1
chr18.6461231.C.G	rs11659676	G	Severity	CAV-FE	G	RPL6P27	596.5	Functional disorders of bladder	genitourinary	197	15189	0.0275145	0.102064	1.0279	0.787482	1	1
chr2.45584979.T.C	-	HLA-A*02:02	Protective	IP	C	HLA-A	530	Diseases of esophagus	digestive	4065	10705	-0.00783529	0.0290663	0.992195	0.787494	1	1
chr17.8109899.C.T	rs151256885	T	Severity	CAV	T	ALOXE3	605	Erectile dysfunction [ED]	genitourinary	640	14109	0.0538105	0.199623	1.05528	0.787498	1	1
chr1.46309111.A.G	rs41292543	G	Severity	CAV-FE	G	UQCRH	741.4	Joint effusions	musculoskeletal	161	14703	-0.067405	0.250055	0.934817	0.787498	1	1
chr8.16932640.T.C	rs118072448	T	Severity	CAV	C	-	741	Symptoms and disorders of the joints	musculoskeletal	848	14592	0.0357816	0.13275	1.03643	0.787513	1	1
chr1.46309111.A.G	rs41292543	G	Severity	CAV-FE	G	UQCRH	681.7	Cellulitis and abscess of trunk	dermatologic	104	13657	-0.0837803	0.310856	0.919633	0.787534	1	1
chr9.117713024.A.G	rs4986790	G	Severity	CAV	G	TLR4	364	Corneal opacity and other disorders of cornea	sense organs	143	13903	0.0679009	0.251945	1.07026	0.78754	1	1
chr9.133251249.A.G	rs7849280	G	Protective	CAV	G	ABO	575	Other biliary tract disease	digestive	185	15181	0.046031	0.170807	1.04711	0.787552	1	1
chr9.3320390.C.A	rs72699049	A	Severity	CAV	A	RFX3	613.5	Mastodynia	genitourinary	282	15163	-0.0548602	0.203574	0.946617	0.787556	1	1
chr5.21768177.G.A	-	HLA-A*02:02	Protective	IP	A	HLA-A	428.4	Heart failure with preserved EF [Diastolic heart failure]	circulatory system	369	13441	-0.0220233	0.0817247	0.978217	0.787559	1	1
chr14.80203237.T.C	rs225014	C	Severity	CAV	C	DIO2	386.2	Peripheral or central vertigo	sense organs	218	12728	0.0268193	0.0995482	1.02718	0.787614	1	1
chr10.43519603.G.T	rs10793436	G	Severity	CAV	T	-	573.7	Abnormal results of function study of liver	digestive	426	12284	-0.0191171	0.070965	0.981064	0.787631	1	1
chr10.76490426.T.C	rs114026383	C	Risk factor for European population	CAV	C	LRMDA	698	Pruritus and related conditions	dermatologic	623	14867	-0.0744938	0.276546	0.928213	0.787643	1	1
chr10.104263031.C.A	rs4925	A	Protective for neurological complications of long COVID	CAV	A	GSTO1	008	Intestinal infection	infectious diseases	512	15250	0.0210719	0.078228	1.0213	0.787649	1	1
chr3.146517122.G.A	rs343320	A	Severity	CAV-FE	A	PLSCR1	274	Gout and other crystal arthropathies	endocrine/metabolic	296	15896	-0.0475925	0.176688	0.953522	0.787653	1	1
chr8.73355963.T.C	rs2010843	C	Severity	CAV	C	RDH10-AS1	585.33	Chronic Kidney Disease, Stage III	genitourinary	159	12918	-0.0342801	0.127268	0.966301	0.787657	1	1
chr6.30887474.G.A	rs4618569	AG genotype	Severity	CAV	A	DDR1	735.2	Acquired toe deformities	musculoskeletal	198	14874	0.0296944	0.110244	1.03014	0.787659	1	1
chr5.157106730.T.C	rs35960726	C	Severity	CAV	C	HAVCR2	743.1	Osteoporosis	musculoskeletal	1163	14348	0.215926	0.801653	1.24101	0.78766	1	1
chr21.33252612.A.G	rs2236757	A	Severity	CAV-FE	A	IFNAR2	260	Protein-calorie malnutrition	endocrine/metabolic	210	9874	0.0290598	0.107895	1.02949	0.787673	1	1
chr4.106022043.T.C	rs11729561	T	Severity	CAV	C	-	585.32	End stage renal disease	genitourinary	484	12662	0.0374635	0.139102	1.03817	0.787681	1	1
chr4.24511798.A.G	rs73246461	G	Severity	CAV	G	-	250	Diabetes mellitus	endocrine/metabolic	4315	10098	-0.00981268	0.0364353	0.990235	0.787685	1	1
chr19.50379362.T.C	rs1405655	C	Severity	CAV-FE	C	NR1H2	721	Spondylosis and allied disorders	musculoskeletal	999	13711	-0.013125	0.0487354	0.986961	0.78769	1	1
chr8.38996464.C.A	rs7840270	C	Severity	CAV-FE	A	ADAM9	427.2	Atrial fibrillation and flutter	circulatory system	604	11836	0.0174803	0.0649079	1.01763	0.787692	1	1
chr6.32623820.T.C	rs9271609	T	Severity	CAV	C	HLA-DQA1	443.7	Peripheral angiopathy in diseases classified elsewhere	circulatory system	544	13465	-0.0185233	0.0687812	0.981647	0.787693	1	1
chr4.166008836.A.T	rs17047200	TT genotype	Severity (TT genotype)*Conflicting; Risk factor (AA genotype)*Conflicting	CAV	T	TLL1	530.9	Heartburn	digestive	251	10538	0.0318517	0.118273	1.03236	0.787694	1	1
chr1.109740350.G.T	rs1332018	T	Risk factor; Severity	CAV	G	GSTM3	227	Benign neoplasm of other endocrine glands and related structures	neoplasms	168	15968	-0.031915	0.11851	0.968589	0.787696	1	1
chr19.39248147.C.T	rs12979860	C	Severity (C allele)*Conflicting; Risk factor (T allele)*Conflicting	CAV	T	IFNL4	327.41	Organic or persistent insomnia	neurological	287	12305	0.0231052	0.0857971	1.02337	0.787698	1	1
chr7.128938247.T.G	rs10488631	TCTA haplotype	Severity in European-Americans	CAV	T	IRF5	599.8	Other symptoms involving urinary system	genitourinary	141	11284	0.032899	0.122166	1.03345	0.7877	1	1
chr15.60845514.G.A	rs17303202	A	Risk factor; Severity	CAV-FE	A	RORA	483	Acute bronchitis and bronchiolitis	respiratory	170	14000	-0.033513	0.124449	0.967042	0.787706	1	1
chr5.77379593.G.A	rs7715119	A	Severity	CAV-FE	A	PDE8B	454	Varicose veins	circulatory system	1018	12503	-0.019068	0.0708104	0.981113	0.787712	1	1
chr21.41465921.C.T	rs62217525	C	Possible functional consequences	FCP + IP	T	TMPRSS2	577	Diseases of pancreas	digestive	162	15998	-0.0831002	0.308612	0.920259	0.787721	1	1
chr17.31410594.G.A	rs178840	G	Severity	CAV	G	RAB11FIP4	596.5	Functional disorders of bladder	genitourinary	183	14025	-0.0288482	0.107141	0.971564	0.787733	1	1
chr9.117713024.A.G	rs4986790	G	Severity	CAV	G	TLR4	381.11	Suppurative and unspecified otitis media	sense organs	113	14681	-0.0836147	0.310541	0.919786	0.787734	1	1
chrX.15586459.TAAATC.T	rs755766792	T	Severity	CAV	T	ACE2	574.1	Cholelithiasis	digestive	473	15204	-0.273974	1.01757	0.760352	0.787742	1	1
chr2.162044379.C.T	rs3788979	T	Risk factor	CAV	T	DPP4	365.1	Open-angle glaucoma	sense organs	129	13695	0.0493885	0.183458	1.05063	0.787769	1	1
chr7.54580201.A.C	rs622568	C	Severity; Risk factor	CAV-FE	C	-	287.3	Thrombocytopenia	hematopoietic	390	14919	0.0229498	0.0852494	1.02322	0.78777	1	1
chr21.41508701.T.G	rs4283504	T	Possible functional consequences	FCP + IP	T	TMPRSS2	293.1	Swelling, mass, or lump in head and neck [Space-occupying lesion, intracranial NOS]	mental disorders	219	15319	0.0440618	0.163674	1.04505	0.787773	1	1
chr13.102695866.A.G	rs599976	G	Severity	CAV-FE	G	METTL21C	735	Acquired foot deformities	musculoskeletal	386	14867	-0.0314335	0.116768	0.969055	0.787778	1	1
chr17.35880776.C.T	rs2107538	T	Risk factor; Severity	FCP	T	CCL5	430	Intracranial hemorrhage	circulatory system	107	14773	0.0422087	0.156795	1.04311	0.787779	1	1
chr13.19647239.G.A	rs191299359	A	Severity	CAV	A	MPHOSPH8	785	Abdominal pain	symptoms	3653	9730	-0.180683	0.671199	0.8347	0.78778	1	1
chr4.188627868.CTCT.C	rs1734523522	C	Severity	CAV	C	LINC01060	840	Sprains and strains	injuries & poisonings	195	14844	0.0496476	0.184431	1.0509	0.787781	1	1
chr20.50172836.A.G	rs6122883	G	Severity	CAV-FE	G	LINC01273	738	Other acquired musculoskeletal deformity	musculoskeletal	119	14657	0.0378257	0.140517	1.03855	0.787783	1	1
chr12.47879112.A.G	rs2228570	AG genotype	Severity	CAV	A	VDR	497	Bronchitis	respiratory	310	10143	0.0241505	0.0897205	1.02444	0.787795	1	1
chr9.87726151.C.T	rs41312184	C;T	Possible functional consequences	FCP + IP	T	CTSL	339	Other headache syndromes	neurological	924	13340	-0.0460247	0.170988	0.955018	0.7878	1	1
chr14.80203237.T.C	rs225014	C	Severity	CAV	C	DIO2	726.1	Enthesopathy	musculoskeletal	615	11371	0.0161828	0.0601224	1.01631	0.787803	1	1
chr6.105878879.T.A	rs9386484	T	Severity	CAV	A	-	473.4	Voice disturbance	respiratory	264	8982	-0.0247941	0.0921155	0.975511	0.787804	1	1
chr10.36988942.A.G	rs2091431	G	Severity	CAV	A	-	345.1	Epilepsy	neurological	109	14456	0.0397228	0.147581	1.04052	0.787807	1	1
chr10.52771482.G.A	rs5030737	A	Potential functional effect on protein	FCP + IP	A	MBL2	008.5	Bacterial enteritis	infectious diseases	448	15251	0.0516781	0.192003	1.05304	0.787812	1	1
chr9.78543197.A.G	rs7027911	A	Severity	CAV	G	-	994.2	Sepsis	injuries & poisonings	134	15836	0.0343876	0.127765	1.03499	0.787816	1	1
chr4.69615987.C.T	rs7688383	T	Loss of smell and taste	CAV	T	UGT2A1	427.11	Paroxysmal supraventricular tachycardia	circulatory system	116	11855	0.0375288	0.139437	1.03824	0.787818	1	1
chr3.141689849.A.G	rs6440031	G	Severity	CAV	A	LINC02618	389	Hearing loss	sense organs	917	13044	0.0284451	0.105692	1.02885	0.787828	1	1
chr11.88436431.C.T	rs72953026	T	Severity	CAV-FE	T	-	443	Peripheral vascular disease	circulatory system	1431	13339	-0.0157217	0.0584163	0.984401	0.787829	1	1
chr8.40324459.C.A	rs11779911	C	Severity	CAV	A	SIRLNT	626.1	Irregular menstrual cycle/bleeding	genitourinary	1034	11948	-0.0159146	0.0591344	0.984211	0.787833	1	1
chr11.1219991.G.T	rs35705950	T	Protective	CAV	T	MUC5B	276.14	Hypopotassemia	endocrine/metabolic	366	14057	-0.0438734	0.163026	0.957075	0.787838	1	1
chr6.45737076.T.A	rs16873740	A	Severity	CAV	A	-	480	Pneumonia	respiratory	560	13986	0.0228561	0.0849301	1.02312	0.787841	1	1
chr15.60902209.A.G	rs4774377	G	Risk factor	CAV-FE	G	RORA	604	Disorders of penis	genitourinary	135	13957	0.0348718	0.129579	1.03549	0.787841	1	1
chr1.156125675.T.C	rs581342	C	Severity	CAV	C	LMNA	197	Chemotherapy	neoplasms	603	14503	-0.0219641	0.0816161	0.978275	0.787842	1	1
chr1.12192898.T.G	rs1061622	T	Severity	CAV-FE	G	TNFRSF1B	560	Intestinal obstruction without mention of hernia	digestive	167	11240	-0.0417652	0.155198	0.959095	0.787846	1	1
chr12.47902438.G.T	rs11574024	T	Severity	CAV	T	VDR	290.11	Alzheimer's disease	mental disorders	111	14258	-0.105387	0.391643	0.899977	0.787862	1	1
chr5.132485305.G.A	rs17622656	A	Risk factor	FCP + IP	A	IRF1	681.1	Cellulitis and abscess of fingers/toes	dermatologic	143	13620	0.0371993	0.138243	1.0379	0.787863	1	1
chr12.47879112.A.G	rs2228570	AG genotype	Severity	CAV	A	VDR	695.7	Prurigo and Lichen	dermatologic	129	11794	-0.0371344	0.138009	0.963547	0.787874	1	1
chr18.6461231.C.G	rs11659676	G	Severity	CAV-FE	G	RPL6P27	110.2	Dermatomycoses	infectious diseases	154	11844	0.0311768	0.115871	1.03167	0.78788	1	1
chr2.196087686.G.A	rs2176724	A	Severity	CAV	A	-	327	Sleep disorders	neurological	1875	12294	0.0130123	0.0483618	1.0131	0.787883	1	1
chr17.45714244.T.C	rs113661667	C	Risk factor	CAV-FE	C	LINC02210-CRHR1	601	Inflammatory diseases of prostate	genitourinary	151	14828	0.0437849	0.162735	1.04476	0.787887	1	1
chr9.21131628.G.C	rs12236000	G	Severity	CAV	C	-	573.7	Abnormal results of function study of liver	digestive	446	12978	0.0303657	0.112861	1.03083	0.787888	1	1
chr15.33615902.C.T	rs12593288	C	Severity	CAV	T	RYR3	574.2	Calculus of bile duct	digestive	117	15027	-0.046224	0.171801	0.954828	0.787888	1	1
chr17.27263807.T.C	rs60811869	C	Severity	CAV	C	-	772.3	Muscle weakness	symptoms	232	15012	0.0644626	0.239594	1.06659	0.787892	1	1
chr17.49863303.C.T	rs77534576	T	Severity	CAV	T	-	741	Symptoms and disorders of the joints	musculoskeletal	851	14661	0.0364893	0.135628	1.03716	0.787899	1	1
chr8.37849759.C.T	rs138763430	T	Severity	CAV	T	BRF2	760	Back pain	symptoms	3608	10646	-0.0663318	0.24656	0.93582	0.787907	1	1
chr2.162267541.C.T	rs1990760	T	Risk factor; Severity	CAV	T	IFIH1	745	Pain in joint	musculoskeletal	4479	9078	-0.00780753	0.0290234	0.992223	0.787923	1	1
chr1.155175305.G.A	rs7528026	A	Severity	CAV	A	TRIM46	743	Osteoporosis, osteopenia and pathological fracture	musculoskeletal	1233	14322	-0.0412681	0.15341	0.959572	0.787926	1	1
chr9.78543197.A.G	rs7027911	A	Severity	CAV	G	-	250.7	Diabetic retinopathy	endocrine/metabolic	364	13602	-0.0215364	0.0800663	0.978694	0.787943	1	1
chr21.41470664.C.T	rs61735794	T	Risk factor	CAV	T	TMPRSS2	705	Disorders of sweat glands	dermatologic	111	13403	-0.158472	0.589157	0.853447	0.787944	1	1
chr11.320836.C.T	rs34481144	T	Severity	CAV	T	IFITM3	654	Other and unspecified complications of birth; puerperium affecting management of mother	pregnancy complications	172	15577	-0.0362426	0.134741	0.964406	0.787945	1	1
chr17.8109899.C.T	rs151256885	T	Severity	CAV	T	ALOXE3	801	Fracture of ankle and foot	injuries & poisonings	106	14294	-0.137766	0.512185	0.871302	0.787947	1	1
chr9.33426577.A.G	rs10813976	G	Severity	CAV	G	-	368.9	Subjective visual disturbances	sense organs	136	14284	0.0430062	0.159888	1.04394	0.787947	1	1
chr6.147217556.A.G	rs116898161	G	Severity	CAV	G	STXBP5	287	Purpura and other hemorrhagic conditions	hematopoietic	427	14980	-0.0829586	0.308426	0.920389	0.78795	1	1
chr21.41473715.C.A	rs2298661	A	Protective	CAV-FE	A	TMPRSS2	275.6	Hypercalcemia	endocrine/metabolic	292	15414	0.0284942	0.105938	1.0289	0.787952	1	1
chr17.45714244.T.C	rs113661667	C	Risk factor	CAV-FE	C	LINC02210-CRHR1	367	Disorders of refraction and accommodation; blindness and low vision	sense organs	747	13973	-0.0206503	0.0767758	0.979561	0.787954	1	1
chr5.159315942.T.G	rs3212227	T	Severity	FCP	G	IL12B	790.6	Other abnormal blood chemistry	symptoms	1298	13610	-0.0119464	0.0444164	0.988125	0.787958	1	1
chr2.167953627.G.A	rs7595310	A	Severity	CAV-FE	A	STK39	079	Viral infection	infectious diseases	423	11034	0.0208537	0.0775354	1.02107	0.787963	1	1
chr7.54580201.A.C	rs622568	C	Severity; Risk factor	CAV-FE	C	-	610	Benign mammary dysplasias	genitourinary	306	13317	0.0268102	0.0996834	1.02717	0.787966	1	1
chr10.8988345.A.T	rs71481792	A	Severity	CAV	T	-	348	Other conditions of brain	neurological	111	14398	0.0429527	0.159704	1.04389	0.787967	1	1
chr12.112919388.G.A	rs10774671	A	Severity (A allele); Protective (G allele)	CAV-FE	G	OAS1	772	Symptoms of the muscles	symptoms	102	14852	-0.0409297	0.152192	0.959897	0.78798	1	1
chr17.15965007.C.T	rs8081547	T	Risk factor	FCP + IP	T	ADORA2B	426.2	Atrioventricular [AV] block	circulatory system	106	11543	0.0485548	0.180547	1.04975	0.787982	1	1
chrX.12889539.C.G	rs3853839	G	Severity; Risk factor	CAV-FE	G	TLR7	709	Diffuse diseases of connective tissue	dermatologic	222	12415	0.0295697	0.109952	1.03001	0.787982	1	1
chr15.60810211.C.T	rs341419	T	Severity	CAV-FE	T	RORA	250.3	Insulin pump user	endocrine/metabolic	1140	10176	-0.0156239	0.0580971	0.984498	0.787986	1	1
chr22.49281538.G.A	rs62220604	G	Severity	CAV	A	-	357	Inflammatory and toxic neuropathy	neurological	466	14702	0.0233012	0.086647	1.02357	0.787991	1	1
chr7.128938247.T.G	rs10488631	TCTA haplotype	Severity in European-Americans	CAV	T	IRF5	562.1	Diverticulosis	digestive	282	11186	0.0239844	0.089194	1.02427	0.788005	1	1
chr15.60810211.C.T	rs341419	T	Severity	CAV-FE	T	RORA	362.4	Retinal vascular changes and abnomalities	sense organs	153	13422	0.0380601	0.14154	1.03879	0.788006	1	1
chr1.169597075.C.T	rs6127	T	Severity in males	CAV	C	SELP	286.8	Hypercoagulable state	hematopoietic	121	14986	-0.0397288	0.147757	0.96105	0.788023	1	1
chr14.94566450.G.A	rs2093266	A	Risk factor for acute kidney injury	CAV	A	SERPINA4	792.1	Papanicolaou smear of cervix or vagina with atypical squamous cells	genitourinary	197	14359	0.0363986	0.135374	1.03707	0.788026	1	1
chr17.27263807.T.C	rs60811869	C	Severity	CAV	C	-	510	Other diseases of lung	respiratory	137	16050	-0.0926331	0.344532	0.911528	0.788032	1	1
chr9.131672331.T.G	rs12551879	G	Severity	CAV	G	RAPGEF1	250.4	Abnormal glucose	endocrine/metabolic	1084	10357	0.0218529	0.0812785	1.02209	0.788034	1	1
chr22.41925447.G.A	rs61756766	A	Severity	CAV	A	TNFRSF13C	475.9	Postnasal drip	respiratory	304	10576	-0.0979734	0.364409	0.906673	0.78804	1	1
chr5.32750877.T.C	rs1173773	C	Protective	CAV	C	NPR3	626.11	Absent or infrequent menstruation	genitourinary	291	12341	0.0244794	0.0910504	1.02478	0.78804	1	1
chr15.100233816.G.A	rs143434383	A	Risk factor	CAV	A	ADAMTS17	369.5	Conjunctivitis, infectious	sense organs	377	13600	-0.158151	0.588241	0.853721	0.788042	1	1
chr19.31533051.C.A	rs8105499	C	Severity	CAV	A	LINC02841	772.3	Muscle weakness	symptoms	233	14846	0.0304486	0.113254	1.03092	0.788043	1	1
chr5.174562335.T.A	rs2220543	T	Severity	CAV	A	SUMO2P6	626.1	Irregular menstrual cycle/bleeding	genitourinary	1074	12308	-0.0140682	0.0523283	0.98603	0.788049	1	1
chr1.20166359.C.T	rs72663004	T	Severity	CAV	T	PLA2G2C	136	Other infectious and parasitic diseases	infectious diseases	245	15465	-0.0597013	0.222068	0.942046	0.788051	1	1
chr9.3320390.C.A	rs72699049	A	Severity	CAV	A	RFX3	464	Acute sinusitis	respiratory	233	11068	0.0590005	0.219466	1.06078	0.788055	1	1
chr3.141689849.A.G	rs6440031	G	Severity	CAV	A	LINC02618	284	Aplastic anemia	hematopoietic	132	10811	0.0700484	0.260574	1.07256	0.788065	1	1
chr1.196673103.G.A	rs800292	A	Severity	CAV	A	CFH	512	Other symptoms of respiratory system	respiratory	4739	8776	-0.00751333	0.027949	0.992515	0.788066	1	1
chr5.86011821.T.G	rs4424029	G	Severity	CAV	G	-	289	Other diseases of blood and blood-forming organs	hematopoietic	369	14098	-0.0209768	0.0780352	0.979242	0.788075	1	1
chr1.206773552.T.C	rs1800896	C	Severity	FCP	C	IL10	274.11	Gouty arthropathy	endocrine/metabolic	102	15946	-0.0417264	0.155226	0.959132	0.788076	1	1
chr2.195499753.A.C	rs73060484	C	Severity	CAV	C	-	427.1	Paroxysmal tachycardia, unspecified	circulatory system	265	11969	0.0357344	0.132937	1.03638	0.788078	1	1
chr9.87724615.A.G	rs3128509	A;G	Possible functional consequences	FCP + IP	A	CTSL	726.1	Enthesopathy	musculoskeletal	616	11345	-0.0169471	0.0630458	0.983196	0.788079	1	1
chr11.34482745.G.A	rs61882275	G	Severity	CAV	A	ELF5	528	Diseases of the oral soft tissues, excluding lesions specific for gingiva and tongue	digestive	191	15298	-0.0287915	0.107112	0.971619	0.788086	1	1
chr1.230710048.A.G	rs699	G	Severity	CAV	A	AGT	215	Other benign neoplasm of connective and other soft tissue	neoplasms	201	15445	-0.0297249	0.11059	0.970713	0.788094	1	1
chr2.45584979.T.C	-	HLA-A*02:02	Protective	IP	C	HLA-A	495	Asthma	respiratory	2967	11677	-0.00859385	0.0319729	0.991443	0.788095	1	1
chr11.26675470.T.G	rs10835056	G	Severity	CAV	T	SLC5A12	285.1	Acute posthemorrhagic anemia	hematopoietic	141	11786	0.0333693	0.124151	1.03393	0.788098	1	1
chr14.80203237.T.C	rs225014	C	Severity	CAV	C	DIO2	271.3	Intestinal disaccharidase deficiencies and disaccharide malabsorption	endocrine/metabolic	2109	13140	-0.00913599	0.033991	0.990906	0.788102	1	1
chr12.47902438.G.T	rs11574024	T	Severity	CAV	T	VDR	726	Peripheral enthesopathies and allied syndromes	musculoskeletal	1237	11543	-0.0285765	0.106321	0.971828	0.788103	1	1
chr21.41508701.T.G	rs4283504	T	Possible functional consequences	FCP + IP	T	TMPRSS2	687.1	Rash and other nonspecific skin eruption	dermatologic	1514	11018	0.0179101	0.066637	1.01807	0.788106	1	1
chr6.52200448.A.G	rs13192246	G	Severity	CAV	A	-	579	Other symptoms involving abdomen and pelvis	digestive	142	13859	0.0362401	0.134841	1.0369	0.788112	1	1
chr14.74952741.A.G	rs2268616	G	Risk factor	CAV	G	PGF	288	Diseases of white blood cells	hematopoietic	247	13790	0.0505486	0.18809	1.05185	0.788125	1	1
chr11.1219991.G.T	rs35705950	T	Protective	CAV	T	MUC5B	278.11	Morbid obesity	endocrine/metabolic	1577	9777	0.0221104	0.0822729	1.02236	0.788126	1	1
chr15.90866675.C.T	rs79742014	T	Protective	IP	T	FURIN	465.2	Acute pharyngitis	respiratory	644	11097	-0.0644495	0.239823	0.937583	0.788132	1	1
chr7.22728408.A.G	rs2069837	G	Severity	CAV-FE	G	IL6	530.11	GERD	digestive	3903	10759	-0.0129877	0.0483288	0.987096	0.788132	1	1
chr4.111691870.C.T	rs112641600	C	Severity	CAV	T	-	695.4	Lupus (localized and systemic)	dermatologic	267	13151	0.0448099	0.166743	1.04583	0.788133	1	1
chr16.78590128.A.G	rs72803978	A	Severity	CAV	G	WWOX	250.4	Abnormal glucose	endocrine/metabolic	1081	10352	-0.034404	0.128024	0.966181	0.788137	1	1
chr7.54580201.A.C	rs622568	C	Severity; Risk factor	CAV-FE	C	-	714	Rheumatoid arthritis and other inflammatory polyarthropathies	musculoskeletal	460	14891	-0.0214905	0.0799709	0.978739	0.788138	1	1
chr4.69615987.C.T	rs7688383	T	Loss of smell and taste	CAV	T	UGT2A1	250.42	Other abnormal glucose	endocrine/metabolic	840	10199	-0.0150131	0.0558672	0.985099	0.788139	1	1
chr11.784340.C.G	rs7104929	G	Severity	CAV-FE	G	-	626	Disorders of menstruation and other abnormal bleeding from female genital tract	genitourinary	1325	12329	-0.0129591	0.048224	0.987125	0.78814	1	1
chr17.49863303.C.T	rs77534576	T	Severity	CAV	T	-	495	Asthma	respiratory	2969	11702	-0.0230443	0.0857541	0.977219	0.788141	1	1
chr5.124614711.G.T	rs4240376	G	Severity	CAV	T	-	714.1	Rheumatoid arthritis	musculoskeletal	401	14954	-0.022988	0.0855501	0.977274	0.788154	1	1
chr2.167953627.G.A	rs7595310	A	Severity	CAV-FE	A	STK39	610.1	Cystic mastopathy	genitourinary	203	13192	-0.0308752	0.114904	0.969597	0.788157	1	1
chr3.126118894.C.T	rs1868132	T	Severity	CAV	T	ALDH1L1	327.7	Sleep related movement disorders	neurological	133	12290	0.0514507	0.191477	1.0528	0.788158	1	1
chr17.9267091.C.T	rs34761447	C	Severity	CAV	T	STX8	564.1	Irritable Bowel Syndrome	digestive	187	11165	0.0627544	0.233546	1.06477	0.788158	1	1
chr12.57108399.C.T	rs324011	T	Risk factor; Severity	CAV	T	STAT6	261.2	Vitamin B-complex deficiencies	endocrine/metabolic	822	10026	-0.0151908	0.0565348	0.984924	0.788162	1	1
chr11.611919.C.G	rs702966	C	Severity in African-Americans	CAV	G	PHRF1	627.2	Symptomatic menopause	genitourinary	309	12406	0.0231826	0.0862864	1.02345	0.788183	1	1
chr16.3500977.C.G	rs2301762	G	Severity	CAV	G	CLUAP1	722.1	Displacement of intervertebral disc	musculoskeletal	389	13600	-0.0461896	0.171923	0.954861	0.788188	1	1
chr4.67963489.G.A	rs6552134	G	Possible functional consequences	FCP + IP	G	TMPRSS11A	530.9	Heartburn	digestive	253	10635	-0.0255088	0.094949	0.974814	0.788193	1	1
chr14.76832814.C.CT	rs34279101	CT	Severity	CAV	CT	LRRC74A	681.1	Cellulitis and abscess of fingers/toes	dermatologic	141	13551	0.0457992	0.170475	1.04686	0.788194	1	1
chr19.35687796.G.A	rs77127536	A	Severity	CAV	A	TYMSP2	798.1	Chronic fatigue syndrome	symptoms	134	12344	-0.0496103	0.18467	0.9516	0.788204	1	1
chr21.41508701.T.G	rs4283504	T	Possible functional consequences	FCP + IP	T	TMPRSS2	250	Diabetes mellitus	endocrine/metabolic	4328	10150	0.0128734	0.0479204	1.01296	0.788206	1	1
chr2.196087686.G.A	rs2176724	A	Severity	CAV	A	-	531.4	Peptic ulcer, site unspecified	digestive	175	15876	-0.0397689	0.148039	0.961011	0.788208	1	1
chr17.34252769.A.G	rs1024611	G	Risk factor	CAV	G	CCL2	274	Gout and other crystal arthropathies	endocrine/metabolic	299	15927	0.0244158	0.0908893	1.02472	0.788213	1	1
chr5.86011821.T.G	rs4424029	G	Severity	CAV	G	-	622	Polyp of female genital organs	genitourinary	163	15623	0.0306917	0.114254	1.03117	0.788217	1	1
chr2.167953627.G.A	rs7595310	A	Severity	CAV-FE	A	STK39	687.1	Rash and other nonspecific skin eruption	dermatologic	1518	11099	-0.0116067	0.0432104	0.98846	0.788231	1	1
chr2.191909428.G.A	rs147509469	A	Risk factor for females	CAV	A	CAVIN2-AS1	564.1	Irritable Bowel Syndrome	digestive	188	11243	-0.123115	0.458345	0.884162	0.788231	1	1
chr4.106022043.T.C	rs11729561	T	Severity	CAV	C	-	396	Abnormal heart sounds	circulatory system	463	14154	-0.0387698	0.144336	0.961972	0.788232	1	1
chr10.22439346.T.C	-	HLA-A*02:02	Protective	IP	C	HLA-A	340	Migraine	neurological	961	13231	0.0276083	0.102784	1.02799	0.788235	1	1
chr3.148742201.A.C	rs5186	C	Severity	CAV	C	AGTR1	276.1	Electrolyte imbalance	endocrine/metabolic	1099	14121	0.0149898	0.0558071	1.0151	0.788237	1	1
chr9.132278286.T.C	rs11243705	C	Severity	CAV	C	SETX	260.6	Anorexia	endocrine/metabolic	198	9992	0.038654	0.143912	1.03941	0.788241	1	1
chr2.136948486.A.G	rs7605851	G	Severity	CAV-FE	G	THSD7B	008.5	Bacterial enteritis	infectious diseases	448	15185	0.0241807	0.0900303	1.02448	0.78825	1	1
chr4.24511798.A.G	rs73246461	G	Severity	CAV	G	-	411.1	Unstable angina (intermediate coronary syndrome)	circulatory system	100	13033	0.0485961	0.180955	1.0498	0.788273	1	1
chr10.22439346.T.C	-	HLA-A*02:02	Protective	IP	C	HLA-A	783	Fever of unknown origin	symptoms	307	15178	0.0466594	0.173756	1.04777	0.788288	1	1
chr7.128938247.T.G	rs10488631	TCTA haplotype	Severity in European-Americans	CAV	T	IRF5	290.11	Alzheimer's disease	mental disorders	111	14214	0.0398356	0.148346	1.04064	0.78829	1	1
chr2.45584979.T.C	-	HLA-A*02:02	Protective	IP	C	HLA-A	788	Syncope and collapse	symptoms	550	15102	0.0175405	0.0653237	1.0177	0.788302	1	1
chr17.8109899.C.T	rs151256885	T	Severity	CAV	T	ALOXE3	530	Diseases of esophagus	digestive	4061	10698	-0.0256979	0.0957069	0.974629	0.788309	1	1
chr16.89196249.G.A	rs117169628	A	Severity	CAV	A	SLC22A31	401.2	Hypertensive heart and/or renal disease	circulatory system	234	8357	-0.0504046	0.187742	0.950845	0.788332	1	1
chr12.112919388.G.A	rs10774671	A	Severity (A allele); Protective (G allele)	CAV-FE	G	OAS1	702	Degenerative skin conditions and other dermatoses	dermatologic	229	14164	0.0272297	0.101431	1.0276	0.788349	1	1
chr9.21131628.G.C	rs12236000	G	Severity	CAV	C	-	465.2	Acute pharyngitis	respiratory	643	11065	-0.0254901	0.0949549	0.974832	0.788357	1	1
chr17.8109899.C.T	rs151256885	T	Severity	CAV	T	ALOXE3	327.32	Obstructive sleep apnea	neurological	1161	12240	-0.0410655	0.152978	0.959766	0.78836	1	1
chrX.15587729.C.T	rs4646140	T	Severity	CAV	T	ACE2	070	Viral hepatitis	infectious diseases	1354	11190	-0.0382114	0.142346	0.962509	0.788361	1	1
chr10.52771482.G.A	rs5030737	A	Potential functional effect on protein	FCP + IP	A	MBL2	695.4	Lupus (localized and systemic)	dermatologic	269	13403	0.0660332	0.245992	1.06826	0.788363	1	1
chr4.188627868.CTCT.C	rs1734523522	C	Severity	CAV	C	LINC01060	280	Iron deficiency anemias	hematopoietic	1385	11726	0.0194236	0.072361	1.01961	0.788371	1	1
chr8.124324323.T.C	rs72711165	C	Severity	CAV-FE	C	TMEM65	592	Cystitis and urethritis	genitourinary	456	12628	0.0727207	0.270923	1.07543	0.788377	1	1
chr19.24134099.G.A	rs10407383	A	Severity	CAV-FE	A	ZNF254	571.51	Cirrhosis of liver without mention of alcohol	digestive	709	13025	-0.0167354	0.0623507	0.983404	0.788385	1	1
chr1.87162490.C.T	rs10873821	C	Severity	CAV	T	LINC01140	429.3	Symptoms involving cardiovascular system	circulatory system	333	13857	0.0223301	0.0831958	1.02258	0.788388	1	1
chr8.38996464.C.A	rs7840270	C	Severity	CAV-FE	A	ADAM9	592	Cystitis and urethritis	genitourinary	451	12406	0.0190839	0.0711027	1.01927	0.788392	1	1
chr14.35401887.C.T	rs696	CC genotype	Severity	CAV	T	NFKBIA	272	Disorders of lipoid metabolism	endocrine/metabolic	6362	8828	0.00741828	0.0276399	1.00745	0.788399	1	1
chr4.67910402.G.A	rs4860265	G	Possible functional consequences	FCP + IP	G	TMPRSS11A	726.1	Enthesopathy	musculoskeletal	615	11380	-0.0164691	0.0613656	0.983666	0.78841	1	1
chr14.80203237.T.C	rs225014	C	Severity	CAV	C	DIO2	562	Diverticulosis and diverticulitis	digestive	414	11056	-0.0197044	0.0734238	0.980488	0.788418	1	1
chr4.166008836.A.T	rs17047200	TT genotype	Severity (TT genotype)*Conflicting; Risk factor (AA genotype)*Conflicting	CAV	T	TLL1	282	Hereditary hemolytic anemias	hematopoietic	107	11636	-0.0472859	0.176206	0.953815	0.788426	1	1
chr4.188627868.CTCT.C	rs1734523522	C	Severity	CAV	C	LINC01060	573.3	Hepatomegaly	digestive	137	12879	-0.0590153	0.219933	0.942692	0.788443	1	1
chr5.123497022.T.C	rs62377777	T	Severity	CAV	C	-	564.1	Irritable Bowel Syndrome	digestive	188	11210	-0.0348781	0.129984	0.965723	0.788449	1	1
chr9.87726151.C.T	rs41312184	C;T	Possible functional consequences	FCP + IP	T	CTSL	573.9	Abnormal serum enzyme levels	digestive	651	13046	0.0575143	0.214348	1.0592	0.788452	1	1
chr10.51197961.C.A	rs7897633	A	Severity in European-Americans	CAV	C	PRKG1	496	Chronic airway obstruction	respiratory	963	11727	0.0142598	0.0531449	1.01436	0.788453	1	1
chr14.35401887.C.T	rs696	CC genotype	Severity	CAV	T	NFKBIA	702	Degenerative skin conditions and other dermatoses	dermatologic	231	14301	0.0263145	0.0980762	1.02666	0.788463	1	1
chr11.114726432.A.T	rs1712779	T	Severity	CAV-FE	T	-	280.2	Iron deficiency anemia secondary to blood loss (chronic)	hematopoietic	559	11869	0.0176621	0.065829	1.01782	0.788466	1	1
chr17.45422978.G.C	rs1230082	G	Severity	CAV	G	ARHGAP27	286.8	Hypercoagulable state	hematopoietic	120	14814	-0.035632	0.132821	0.964995	0.78849	1	1
chr11.88824823.A.G	rs10831496	G	Severity	CAV-FE	A	GRM5	277.7	Dysmetabolic syndrome X	endocrine/metabolic	101	15161	0.0410617	0.153062	1.04192	0.788493	1	1
chr17.16948873.A.G	rs34557412	G	Severity	CAV	G	TNFRSF13B	789	Nausea and vomiting	symptoms	716	14366	-0.123751	0.461319	0.883599	0.788502	1	1
chr9.87725456.A.T	rs56952354	A;T	Possible functional consequences	FCP + IP	T	CTSL	252.1	Hyperparathyroidism	endocrine/metabolic	230	14575	-0.11197	0.4174	0.894072	0.788503	1	1
chrX.15581240.G.A	rs147464721	A	Severity	CAV	A	ACE2	443.9	Peripheral vascular disease, unspecified	circulatory system	1096	13459	-0.143376	0.534509	0.866428	0.788516	1	1
chr16.85959043.C.T	rs12444486	C	Severity in African-Americans	CAV	C	-	300.12	Agorophobia, social phobia, and panic disorder	mental disorders	344	9056	0.021799	0.0812681	1.02204	0.788518	1	1
chr1.244873270.T.C	rs12130553	C	Severity	CAV	T	-	578.9	Hemorrhage of gastrointestinal tract	digestive	213	11915	0.0273449	0.101943	1.02772	0.788518	1	1
chr10.36988942.A.G	rs2091431	G	Severity	CAV	A	-	496.21	Obstructive chronic bronchitis	respiratory	238	11602	0.0271549	0.101236	1.02753	0.78852	1	1
chrX.15587729.C.T	rs4646140	T	Severity	CAV	T	ACE2	316	Substance addiction and disorders	mental disorders	709	12986	-0.0493747	0.18409	0.951824	0.788537	1	1
chr2.195519781.A.G	rs74417002	G	Severity	CAV	G	-	587	Kidney replaced by transpant	genitourinary	186	13056	0.0776356	0.289466	1.08073	0.788543	1	1
chr12.132489230.GC.G	rs56106917	G	Severity	CAV	G	FBRSL1	601	Inflammatory diseases of prostate	genitourinary	152	14840	-0.0341544	0.127347	0.966422	0.788545	1	1
chr8.16932640.T.C	rs118072448	T	Severity	CAV	C	-	271.3	Intestinal disaccharidase deficiencies and disaccharide malabsorption	endocrine/metabolic	2131	13274	-0.0237739	0.0886462	0.976506	0.788554	1	1
chr5.180810828.C.T	rs113791144	T	Severity	CAV	T	-	599.9	Other abnormality of urination	genitourinary	248	11347	0.0398096	0.148443	1.04061	0.78856	1	1
chr7.117559590.ATCT.A	rs113993960	A	Severity	CAV	A	CFTR	395.2	Nonrheumatic aortic valve disorders	circulatory system	338	14570	0.196194	0.731634	1.21676	0.788577	1	1
chr13.41746691.T.A	rs10507497	A	Severity	CAV-FE	A	VWA8	765	Cervical radiculitis	symptoms	489	12859	0.0210519	0.078509	1.02128	0.788587	1	1
chr3.38894643.C.T	rs33985936	T	Severity	CAV	T	SCN11A	227.3	Benign neoplasm of pituitary gland and craniopharyngeal duct (pouch)	neoplasms	109	15970	0.0441983	0.16483	1.04519	0.788588	1	1
chr10.89010241.T.C	rs982764	T	Severity	CAV-FE	C	FAS	401.3	Other hypertensive complications	circulatory system	205	8313	-0.029672	0.110657	0.970764	0.788589	1	1
chr7.54580201.A.C	rs622568	C	Severity; Risk factor	CAV-FE	C	-	008.5	Bacterial enteritis	infectious diseases	446	15184	-0.0217122	0.0809741	0.978522	0.788594	1	1
chr19.35687796.G.A	rs77127536	A	Severity	CAV	A	TYMSP2	395	Heart valve disorders	circulatory system	615	14556	0.0230235	0.0858653	1.02329	0.788595	1	1
chr11.114726432.A.T	rs1712779	T	Severity	CAV-FE	T	-	433.31	Transient cerebral ischemia	circulatory system	298	14816	-0.0244338	0.0911314	0.975862	0.78861	1	1
chr10.130802064.T.G	rs12253652	G	Severity	CAV	G	-	465	Acute upper respiratory infections of multiple or unspecified sites	respiratory	2062	10934	0.0140017	0.0522229	1.0141	0.788611	1	1
chr4.107694523.TG.T	rs70947091	T	Severity	CAV-FE	T	PAPSS1	382	Otalgia	sense organs	189	14550	-0.0330175	0.123155	0.967522	0.788624	1	1
chr11.320772.A.G	rs12252	G	Severity; Risk factor	CAV	G	IFITM3	296.2	Depression	mental disorders	3109	9047	-0.0119596	0.0446101	0.988112	0.788629	1	1
chr7.22728630.G.T	rs2066992	T	Protective	CAV-FE	T	IL6	301	Personality disorders	mental disorders	209	9337	0.0404525	0.150895	1.04128	0.788634	1	1
chr21.41464802.A.G	rs462574	A	Possible functional consequences	FCP + IP	A	TMPRSS2	427.11	Paroxysmal supraventricular tachycardia	circulatory system	115	11994	-0.0483798	0.180466	0.952772	0.788635	1	1
chr6.32623820.T.C	rs9271609	T	Severity	CAV	C	HLA-DQA1	427.6	Premature beats	circulatory system	118	12058	0.0383213	0.142946	1.03906	0.788636	1	1
chr9.4329170.T.C	rs3895472	C	Severity	CAV	T	GLIS3	798	Malaise and fatigue	symptoms	1798	11955	0.0153546	0.0572759	1.01547	0.788637	1	1
chr4.67964168.T.A	rs720009	A	Possible functional consequences	FCP + IP	A	TMPRSS11A	090.2	Gonococcal infections	infectious diseases	100	15632	0.0891488	0.332549	1.09324	0.78864	1	1
chrX.15564142.G.A	rs147311723	A	Severity	CAV	A	ACE2	477	Epistaxis or throat hemorrhage	respiratory	179	10574	-0.272229	1.0155	0.76168	0.788641	1	1
chr11.320772.A.G	rs12252	G	Severity; Risk factor	CAV	G	IFITM3	476	Allergic rhinitis	respiratory	2132	10220	0.0131812	0.0491704	1.01327	0.788645	1	1
chr3.149000300.G.T	rs76488148	T	Severity	CAV	T	GYG1	427.21	Atrial fibrillation	circulatory system	561	11951	-0.0323949	0.120847	0.968124	0.788648	1	1
chrX.12888602.G.A	rs147244662	A	Severity; Severity for males	CAV-FE	A	TLR7	530	Diseases of esophagus	digestive	4077	10763	-0.311662	1.16265	0.732229	0.788651	1	1
chrX.15581240.G.A	rs147464721	A	Severity	CAV	A	ACE2	426	Cardiac conduction disorders	circulatory system	939	12054	0.129949	0.484791	1.13877	0.78866	1	1
chr21.41507982.C.A	rs75603675	A	Protective*Conflicting; Risk factor*Conflicting; Severity*Conflicting	CAV	A	TMPRSS2	250.2	Type 2 diabetes	endocrine/metabolic	4266	10109	0.00816788	0.0304725	1.0082	0.788668	1	1
chr10.52771482.G.A	rs5030737	A	Potential functional effect on protein	FCP + IP	A	MBL2	317	Alcohol-related disorders	mental disorders	445	12999	-0.0573199	0.213865	0.944292	0.788684	1	1
chr1.155175305.G.A	rs7528026	A	Severity	CAV	A	TRIM46	426.3	Bundle branch block	circulatory system	110	12038	-0.136112	0.507853	0.872745	0.788688	1	1
chr14.72467521.C.T	rs12587980	T	Severity	CAV	T	RGS6	381.1	Otitis media	sense organs	148	14602	-0.0329363	0.12289	0.9676	0.788689	1	1
chr11.784340.C.G	rs7104929	G	Severity	CAV-FE	G	-	428.3	Heart failure with reduced EF [Systolic or combined heart failure]	circulatory system	610	13787	-0.0173573	0.0647627	0.982792	0.788689	1	1
chr2.127137039.A.G	rs744373	G	Severity	CAV	G	-	362	Other retinal disorders	sense organs	653	13649	-0.0158638	0.0591901	0.984261	0.788689	1	1
chr8.73355963.T.C	rs2010843	C	Severity	CAV	C	RDH10-AS1	300.1	Anxiety disorder	mental disorders	2235	9271	-0.00994213	0.0370957	0.990107	0.788689	1	1
chr10.28606315.C.T	rs12773860	T	Severity	CAV	T	WAC	244.4	Hypothyroidism NOS	endocrine/metabolic	1395	13126	0.0214034	0.0798597	1.02163	0.78869	1	1
chr16.16924042.C.A	rs1453512	A	Severity	CAV	C	-	290.1	Dementias	mental disorders	378	14161	-0.0254602	0.0950001	0.974861	0.788698	1	1
chr12.47844974.A.G	rs731236	AG and AA genotype	Severity	CAV	G	VDR	395.2	Nonrheumatic aortic valve disorders	circulatory system	339	14605	0.0229534	0.0856493	1.02322	0.788705	1	1
chr12.47902438.G.T	rs11574024	T	Severity	CAV	T	VDR	371.3	Inflammation of eyelids	sense organs	205	13578	-0.0644477	0.240486	0.937585	0.788708	1	1
chr14.74952741.A.G	rs2268616	G	Risk factor	CAV	G	PGF	174.11	Malignant neoplasm of female breast	neoplasms	386	14364	-0.0441159	0.164622	0.956843	0.788713	1	1
chr2.74462906.CA.C	rs765427546	C	Severity	CAV	C	MOGS	278.11	Morbid obesity	endocrine/metabolic	1580	9834	-0.286403	1.06875	0.75096	0.788715	1	1
chr8.97128242.T.C	rs7817272	C	Severity	CAV	C	CPQ	690	Erythematosquamous dermatosis	dermatologic	305	13444	-0.0245422	0.091584	0.975756	0.788719	1	1
chr8.97128242.T.C	rs7817272	C	Severity	CAV	C	CPQ	690.1	Seborrheic dermatitis	dermatologic	305	13444	-0.0245422	0.091584	0.975756	0.788719	1	1
chr5.21768177.G.A	-	HLA-A*02:02	Protective	IP	A	HLA-A	367	Disorders of refraction and accommodation; blindness and low vision	sense organs	732	13551	-0.0153542	0.0572998	0.984763	0.788728	1	1
chr2.196087686.G.A	rs2176724	A	Severity	CAV	A	-	618	Genital prolapse	genitourinary	205	15948	0.0378615	0.141295	1.03859	0.788729	1	1
chr10.22439346.T.C	-	HLA-A*02:02	Protective	IP	C	HLA-A	764	Sciatica	symptoms	1057	12789	0.0256877	0.0958644	1.02602	0.788731	1	1
chr1.46309111.A.G	rs41292543	G	Severity	CAV-FE	G	UQCRH	218	Benign neoplasm of uterus	neoplasms	375	15051	0.0431088	0.160897	1.04405	0.788755	1	1
chr1.46309111.A.G	rs41292543	G	Severity	CAV-FE	G	UQCRH	218.1	Uterine leiomyoma	neoplasms	375	15051	0.0431088	0.160897	1.04405	0.788755	1	1
chrX.15592465.T.A	rs73195521	A	Severity	CAV	A	ACE2	707	Chronic ulcer of skin	dermatologic	445	15653	0.281426	1.05043	1.32502	0.788765	1	1
chr13.23084699.A.G	rs1984162	G	Severity	CAV	G	-	599.4	Urinary incontinence	genitourinary	894	11333	0.0165682	0.0618423	1.01671	0.788767	1	1
chr9.87724615.A.G	rs3128509	A;G	Possible functional consequences	FCP + IP	A	CTSL	070.3	Viral hepatitis C	infectious diseases	1229	10993	0.012547	0.0468345	1.01263	0.788776	1	1
chr2.112913801.G.T	rs3811046	T	Risk factor	CAV	G	IL37	284	Aplastic anemia	hematopoietic	144	11883	0.0368507	0.137557	1.03754	0.788781	1	1
chr19.31533051.C.A	rs8105499	C	Severity	CAV	A	LINC02841	426.91	Cardiac pacemaker in situ	circulatory system	182	11893	-0.0364632	0.136111	0.964194	0.788781	1	1
chr1.206773552.T.C	rs1800896	C	Severity	FCP	C	IL10	155.1	Malignant neoplasm of liver, primary	neoplasms	144	15320	0.0350679	0.130903	1.03569	0.788782	1	1
chr12.132489230.GC.G	rs56106917	G	Severity	CAV	G	FBRSL1	244	Hypothyroidism	endocrine/metabolic	1633	13214	0.0111474	0.041617	1.01121	0.78881	1	1
chr2.167953627.G.A	rs7595310	A	Severity	CAV-FE	A	STK39	379	Other disorders of eye	sense organs	458	13420	-0.0199541	0.0745004	0.980244	0.788824	1	1
chr10.52771466.C.T	rs1800451	T	Potential functional effect on protein	FCP + IP	T	MBL2	496.2	Chronic bronchitis	respiratory	378	11704	0.0378016	0.141146	1.03853	0.788838	1	1
chr15.60902209.A.G	rs4774377	G	Risk factor	CAV-FE	G	RORA	272.13	Mixed hyperlipidemia	endocrine/metabolic	1624	8698	0.0119686	0.0446912	1.01204	0.788848	1	1
chr10.51197961.C.A	rs7897633	A	Severity in European-Americans	CAV	C	PRKG1	703	Diseases of nail, NOS	dermatologic	124	13991	0.0373893	0.139613	1.0381	0.788848	1	1
chr10.8988345.A.T	rs71481792	A	Severity	CAV	T	-	724.2	Disorders of coccyx	musculoskeletal	164	13510	0.0347103	0.129611	1.03532	0.788851	1	1
chr13.73984368.C.T	rs12871414	C	Severity	CAV	T	KLF12	740.9	Osteoarthrosis NOS	musculoskeletal	1606	12215	-0.0137811	0.0514604	0.986313	0.788853	1	1
chr19.39248147.C.T	rs12979860	C	Severity (C allele)*Conflicting; Risk factor (T allele)*Conflicting	CAV	T	IFNL4	458	Hypotension	circulatory system	204	14973	-0.027111	0.101238	0.973253	0.788858	1	1
chr2.195994321.C.T	rs191631470	T	Severity	CAV	T	DNAH7	586	Other disorders of the kidney and ureters	genitourinary	719	13035	-0.106694	0.398418	0.898801	0.788859	1	1
chr10.98166813.G.T	rs10786398	T	Severity	CAV	T	R3HCC1L	456	Chronic venous insufficiency [CVI]	circulatory system	663	12479	-0.0180104	0.0672558	0.982151	0.788861	1	1
chrX.15603134.G.A	rs7885856	G;A	Possible functional consequences	FCP + IP	A	ACE2	809	Fracture of unspecified bones	injuries & poisonings	221	14374	-0.0764627	0.285546	0.926387	0.788871	1	1
chr17.42362183.A.G	rs744166	G	Risk factor; Severity	CAV	G	STAT3	250.23	Type 2 diabetes with ophthalmic manifestations	endocrine/metabolic	406	10363	0.0208694	0.0779422	1.02109	0.788888	1	1
chrX.15564667.C.T	rs2074192	T	Severity (T allele); Severity for males > 50 y.o (T allele); Protective (C allele); Protective (CT genotype)	CAV	T	ACE2	202	Cancer of other lymphoid, histiocytic tissue	neoplasms	113	15847	-0.0420131	0.156913	0.958857	0.788894	1	1
chr17.27660155.T.C	rs117217714	C	Severity	CAV	C	NOS2P1	375.1	Dry eyes	sense organs	858	13611	-0.115859	0.432716	0.890601	0.788894	1	1
chr2.136948486.A.G	rs7605851	G	Severity	CAV-FE	G	THSD7B	703.1	Ingrowing nail	dermatologic	137	13947	0.0441658	0.164955	1.04516	0.788896	1	1
chr1.27373964.C.T	rs141300199	T	Severity	CAV	T	FCN3	078	Viral warts & HPV	infectious diseases	516	11197	0.19239	0.718566	1.21214	0.788898	1	1
chr18.6461231.C.G	rs11659676	G	Severity	CAV-FE	G	RPL6P27	764	Sciatica	symptoms	1037	12450	-0.0124038	0.0463278	0.987673	0.7889	1	1
chr5.180810828.C.T	rs113791144	T	Severity	CAV	T	-	735.3	Hallux valgus (Bunion)	musculoskeletal	112	14873	0.0596516	0.2228	1.06147	0.788902	1	1
chrX.15586459.TAAATC.T	rs755766792	T	Severity	CAV	T	ACE2	626.11	Absent or infrequent menstruation	genitourinary	293	12411	0.288406	1.07726	1.3343	0.788913	1	1
chr5.180810828.C.T	rs113791144	T	Severity	CAV	T	-	743.13	Other specified osteoporosis	musculoskeletal	133	14341	-0.0584143	0.218202	0.943259	0.788925	1	1
chr1.155066988.C.T	rs114301457	T	Severity	CAV	T	EFNA4	531	Peptic ulcer (excl. esophageal)	digestive	277	15887	0.273429	1.02144	1.31446	0.788937	1	1
chr21.41465921.C.T	rs62217525	C	Possible functional consequences	FCP + IP	T	TMPRSS2	079.9	Viremia, NOS	infectious diseases	233	11104	0.0651118	0.243244	1.06728	0.788945	1	1
chr5.180810828.C.T	rs113791144	T	Severity	CAV	T	-	626.12	Excessive or frequent menstruation	genitourinary	408	12407	0.0337887	0.12623	1.03437	0.788949	1	1
chrX.15587729.C.T	rs4646140	T	Severity	CAV	T	ACE2	350	Abnormal movement	neurological	1495	13649	0.0320033	0.119563	1.03252	0.788953	1	1
chr12.106231175.T.A	rs12823094	A	Severity	CAV	A	-	737	Curvature of spine	musculoskeletal	134	14297	0.0452264	0.168973	1.04626	0.788966	1	1
chr3.27146807.G.A	rs17317135	G	Severity	CAV	A	NEK10	281.1	Megaloblastic anemia	hematopoietic	145	11680	0.0877683	0.327932	1.09174	0.788975	1	1
chr15.60902209.A.G	rs4774377	G	Risk factor	CAV-FE	G	RORA	743.13	Other specified osteoporosis	musculoskeletal	132	14116	-0.0362574	0.135472	0.964392	0.788978	1	1
chr12.8608014.A.G	rs11613792	A	Severity	CAV	G	AICDA	411	Ischemic Heart Disease	circulatory system	2144	12583	0.0132794	0.049621	1.01337	0.788995	1	1
chr4.44416575.T.C	rs35540967	C	Severity	CAV	C	KCTD8	153.3	Malignant neoplasm of rectum, rectosigmoid junction, and anus	neoplasms	289	14182	0.0428911	0.160286	1.04382	0.789015	1	1
chr14.80203237.T.C	rs225014	C	Severity	CAV	C	DIO2	528	Diseases of the oral soft tissues, excluding lesions specific for gingiva and tongue	digestive	190	15113	0.0279207	0.104349	1.02831	0.789031	1	1
chr4.68840276.G.A	rs115162070	G	Severity	CAV	A	-	649.1	Diabetes or abnormal glucose tolerance complicating pregnancy	pregnancy complications	102	15905	0.100522	0.375715	1.10575	0.789046	1	1
chr12.47902438.G.T	rs11574024	T	Severity	CAV	T	VDR	747	Cardiac and circulatory congenital anomalies	congenital anomalies	168	16061	-0.0739761	0.276514	0.928694	0.78906	1	1
chr4.71762286.C.T	rs113574864	T	Severity	CAV	T	GC	458	Hypotension	circulatory system	203	14893	0.0427803	0.159913	1.04371	0.789067	1	1
chr6.31153649.G.A	rs143334143	A	Severity; Risk factor	CAV-FE	A	CCHCR1	994.2	Sepsis	injuries & poisonings	135	15912	0.053835	0.20124	1.05531	0.789071	1	1
chr9.21206606.C.G	rs28368148	G	Severity	CAV-FE	G	IFNA10	586.4	Stricture/obstruction of ureter	genitourinary	243	13055	-0.27407	1.02454	0.760279	0.789079	1	1
chr4.67910532.T.C	rs9998258	T	Possible functional consequences	FCP + IP	C	TMPRSS11A	702.2	Seborrheic keratosis	dermatologic	190	15625	0.0611673	0.228668	1.06308	0.789089	1	1
chr9.33426577.A.G	rs10813976	G	Severity	CAV	G	-	696.41	Psoriasis vulgaris	dermatologic	261	12988	-0.0312106	0.116682	0.969271	0.789097	1	1
chr21.41473715.C.A	rs2298661	A	Protective	CAV-FE	A	TMPRSS2	704.1	Alopecia	dermatologic	443	13885	0.0230532	0.0861874	1.02332	0.789101	1	1
chrX.15581269.T.C	rs138390800	C	May destabilize ACE2 protein structure	FCP + IP	C	ACE2	578	Gastrointestinal hemorrhage	digestive	854	13991	0.162551	0.607735	1.17651	0.789107	1	1
chrX.12889539.C.G	rs3853839	G	Severity; Risk factor	CAV-FE	G	TLR7	550.1	Inguinal hernia	digestive	278	14025	-0.0335359	0.125383	0.96702	0.789109	1	1
chr4.67964168.T.A	rs720009	A	Possible functional consequences	FCP + IP	A	TMPRSS11A	681.7	Cellulitis and abscess of trunk	dermatologic	103	13585	0.0797635	0.298227	1.08303	0.789116	1	1
chr22.24011037.T.C	rs11090305	C	Severity	CAV	C	-	930	Allergic reaction to food	injuries & poisonings	228	12037	0.0303167	0.113357	1.03078	0.789127	1	1
chr9.87724615.A.G	rs3128509	A;G	Possible functional consequences	FCP + IP	A	CTSL	241.1	Nontoxic uninodular goiter	endocrine/metabolic	574	12987	-0.0171634	0.0641757	0.982983	0.789128	1	1
chr17.15965007.C.T	rs8081547	T	Risk factor	FCP + IP	T	ADORA2B	530.11	GERD	digestive	3770	10299	-0.00976089	0.0364989	0.990287	0.789139	1	1
chr6.31575324.G.A	rs361525	G	Severity	CAV-FE	A	TNF	687	Symptoms affecting skin	dermatologic	274	11269	0.0529023	0.197822	1.05433	0.789143	1	1
chr22.22210343.A.T	rs5757427	T	Severity	CAV	A	IGLV10-54	627.1	Postmenopausal bleeding	genitourinary	224	8902	-0.0280162	0.104767	0.972373	0.78915	1	1
chr5.124614711.G.T	rs4240376	G	Severity	CAV	T	-	395.6	Heart valve replaced	circulatory system	146	14611	-0.0379603	0.141954	0.962751	0.789151	1	1
chr10.8988345.A.T	rs71481792	A	Severity	CAV	T	-	174.1	Breast cancer [female]	neoplasms	429	14574	0.0222466	0.0831923	1.0225	0.789152	1	1
chr10.8988345.A.T	rs71481792	A	Severity	CAV	T	-	428.4	Heart failure with preserved EF [Diastolic heart failure]	circulatory system	370	13683	0.0241096	0.0901624	1.0244	0.78916	1	1
chr4.71762286.C.T	rs113574864	T	Severity	CAV	T	GC	296.22	Major depressive disorder	mental disorders	3105	9313	0.0132491	0.0495475	1.01334	0.78916	1	1
chr3.141689849.A.G	rs6440031	G	Severity	CAV	A	LINC02618	317.11	Alcoholic liver damage	mental disorders	144	11837	0.0693155	0.259243	1.07177	0.789179	1	1
chr1.20166359.C.T	rs72663004	T	Severity	CAV	T	PLA2G2C	300.12	Agorophobia, social phobia, and panic disorder	mental disorders	352	9374	-0.0477063	0.178425	0.953414	0.789181	1	1
chr22.43928847.C.G	rs738409	G	Protective*Conflicting; Severity*Conflicting	CAV	G	PNPLA3	592.1	Cystitis	genitourinary	415	12438	0.0205341	0.0768021	1.02075	0.789189	1	1
chr19.31533051.C.A	rs8105499	C	Severity	CAV	A	LINC02841	401.2	Hypertensive heart and/or renal disease	circulatory system	231	8253	0.0334738	0.125199	1.03404	0.789189	1	1
chr21.41494374.C.T	rs114363287	T	Risk factor	CAV	T	TMPRSS2	433.2	Occlusion of cerebral arteries	circulatory system	532	14832	-0.280607	1.04954	0.755325	0.789191	1	1
chr5.159315942.T.G	rs3212227	T	Severity	FCP	G	IL12B	695	Erythematous conditions	dermatologic	709	13444	0.0157947	0.0590768	1.01592	0.789193	1	1
chrX.15592465.T.A	rs73195521	A	Severity	CAV	A	ACE2	295	Schizophrenia and other psychotic disorders	mental disorders	319	9373	0.277715	1.03876	1.32011	0.789197	1	1
chr9.133257521.T.TC	rs8176719	TC	Severity; Risk factor	CAV-FE	TC	ABO	722.1	Displacement of intervertebral disc	musculoskeletal	391	13679	-0.0220897	0.0826242	0.978153	0.789199	1	1
chr3.146517122.G.A	rs343320	A	Severity	CAV-FE	A	PLSCR1	246	Other disorders of thyroid	endocrine/metabolic	454	13179	0.03689	0.13799	1.03758	0.789209	1	1
chr11.88436431.C.T	rs72953026	T	Severity	CAV-FE	T	-	514	Abnormal findings examination of lungs	respiratory	396	14884	-0.0270582	0.101215	0.973305	0.789212	1	1
chr6.12216733.A.G	rs10755709	A	Severity	CAV	G	-	276	Disorders of fluid, electrolyte, and acid-base balance	endocrine/metabolic	1140	13646	0.0130022	0.0486434	1.01309	0.78924	1	1
chr2.162267541.C.T	rs1990760	T	Risk factor; Severity	CAV	T	IFIH1	296.2	Depression	mental disorders	3174	9335	-0.00870416	0.0325649	0.991334	0.789249	1	1
chr11.611919.C.G	rs702966	C	Severity in African-Americans	CAV	G	PHRF1	709	Diffuse diseases of connective tissue	dermatologic	230	13281	-0.0266146	0.099576	0.973736	0.789254	1	1
chr12.47879112.A.G	rs2228570	AG genotype	Severity	CAV	A	VDR	512.2	Painful respiration	respiratory	125	7614	0.0368727	0.137957	1.03756	0.789257	1	1
chr9.30504351.C.T	rs17775810	TT genotype	Protective	CAV	T	LINC01242	585.4	Chronic kidney disease, Stage I or II	genitourinary	297	12920	0.0306162	0.114551	1.03109	0.789261	1	1
chr11.320772.A.G	rs12252	G	Severity; Risk factor	CAV	G	IFITM3	695.3	Rosacea	dermatologic	138	13030	0.0476883	0.178428	1.04884	0.789262	1	1
chr18.6461231.C.G	rs11659676	G	Severity	CAV-FE	G	RPL6P27	560	Intestinal obstruction without mention of hernia	digestive	164	10871	-0.0300162	0.112307	0.97043	0.789263	1	1
chr9.78543197.A.G	rs7027911	A	Severity	CAV	G	-	703.1	Ingrowing nail	dermatologic	135	13940	0.03406	0.127441	1.03465	0.789268	1	1
chr2.167953627.G.A	rs7595310	A	Severity	CAV-FE	A	STK39	090.2	Gonococcal infections	infectious diseases	100	15482	0.0433616	0.162246	1.04432	0.789269	1	1
chr2.162044379.C.T	rs3788979	T	Risk factor	CAV	T	DPP4	395	Heart valve disorders	circulatory system	611	14402	-0.0236609	0.088532	0.976617	0.78927	1	1
chr22.49281538.G.A	rs62220604	G	Severity	CAV	A	-	689	Disorder of skin and subcutaneous tissue NOS	dermatologic	313	14682	0.027299	0.102146	1.02768	0.789273	1	1
chr11.114726432.A.T	rs1712779	T	Severity	CAV-FE	T	-	208	Benign neoplasm of colon	neoplasms	668	14565	-0.0163641	0.0612312	0.983769	0.789276	1	1
chr1.35908500.C.T	rs2765013	C	Severity	CAV	T	AGO1	590	Pyelonephritis	genitourinary	128	12319	-0.0371687	0.139079	0.963514	0.789278	1	1
chrX.15599938.A.G	rs2106809	G	Severity	CAV	G	ACE2	215	Other benign neoplasm of connective and other soft tissue	neoplasms	201	15446	0.0313395	0.117275	1.03184	0.789292	1	1
chr10.51197961.C.A	rs7897633	A	Severity in European-Americans	CAV	C	PRKG1	372	Disorders of conjunctiva	sense organs	161	13596	-0.0323381	0.121014	0.968179	0.789295	1	1
chr4.71742666.T.G	rs2282679	G	Severity	CAV	G	GC	458	Hypotension	circulatory system	204	14974	0.0340496	0.127419	1.03464	0.789296	1	1
chr3.38894643.C.T	rs33985936	T	Severity	CAV	T	SCN11A	038	Septicemia	infectious diseases	170	14776	-0.0357304	0.133722	0.9649	0.789316	1	1
chr3.27146807.G.A	rs17317135	G	Severity	CAV	A	NEK10	720	Spinal stenosis	musculoskeletal	232	13478	0.0677841	0.253687	1.07013	0.789319	1	1
chr10.22439346.T.C	-	HLA-A*02:02	Protective	IP	C	HLA-A	697	Sarcoidosis	dermatologic	127	13357	0.0727777	0.272416	1.07549	0.789349	1	1
chrX.15561454.T.C	rs142017934	C	Severity	CAV	C	ACE2	575	Other biliary tract disease	digestive	185	15204	0.271049	1.01459	1.31134	0.789352	1	1
chr17.31410594.G.A	rs178840	G	Severity	CAV	G	RAB11FIP4	706	Diseases of sebaceous glands	dermatologic	1106	11933	-0.0121333	0.0454198	0.98794	0.789364	1	1
chr3.38894643.C.T	rs33985936	T	Severity	CAV	T	SCN11A	433.3	Cerebral ischemia	circulatory system	311	14833	-0.0269394	0.100849	0.97342	0.789372	1	1
chr10.52340585.A.T	rs1441121	T	Severity	CAV	A	-	340	Migraine	neurological	942	12958	0.0145446	0.0544489	1.01465	0.789374	1	1
chr21.41464802.A.G	rs462574	A	Possible functional consequences	FCP + IP	A	TMPRSS2	619	Noninflammatory female genital disorders	genitourinary	1178	13699	-0.0155284	0.0581357	0.984592	0.789388	1	1
chr4.186082920.C.T	rs3775291	T	Risk factor; Severity	CAV-FE	T	TLR3	624.9	stress incontinence, female	genitourinary	349	15406	-0.0237986	0.0891005	0.976482	0.789393	1	1
chr10.104263031.C.A	rs4925	A	Protective for neurological complications of long COVID	CAV	A	GSTO1	452	Other venous embolism and thrombosis	circulatory system	396	12584	-0.0232247	0.0869524	0.977043	0.789395	1	1
chr5.142872984.C.T	rs10039856	C	Severity	CAV	T	ARHGAP26	327	Sleep disorders	neurological	1876	12220	-0.0123299	0.046165	0.987746	0.789404	1	1
chr9.133251249.A.G	rs7849280	G	Protective	CAV	G	ABO	536.3	Gastroparesis	digestive	162	14317	-0.045726	0.171206	0.955304	0.789406	1	1
chr17.34252769.A.G	rs1024611	G	Risk factor	CAV	G	CCL2	585.3	Chronic renal failure [CKD]	genitourinary	1086	13047	-0.0136256	0.0510171	0.986467	0.789409	1	1
chr11.14893332.A.G	rs10741657	G	Severity	CAV	A	CYP2R1	710	Osteomyelitis, periostitis, and other infections involving bone	musculoskeletal	118	15103	0.0383067	0.143431	1.03905	0.789412	1	1
chr11.14893332.A.G	rs10741657	G	Severity	CAV	A	CYP2R1	710.1	Osteomyelitis	musculoskeletal	118	15103	0.0383067	0.143431	1.03905	0.789412	1	1
chr21.41473715.C.A	rs2298661	A	Protective	CAV-FE	A	TMPRSS2	277	Other disorders of metabolism	endocrine/metabolic	363	15054	-0.0257248	0.0963238	0.974603	0.789419	1	1
chr5.159315942.T.G	rs3212227	T	Severity	FCP	G	IL12B	571	Chronic liver disease and cirrhosis	digestive	1571	13026	-0.0109729	0.0410876	0.989087	0.789421	1	1
chr1.155133406.T.G	rs4971066	G	Risk factor	CAV	G	EFNA1	425	Cardiomyopathy	circulatory system	376	15546	-0.0250549	0.0938211	0.975256	0.789431	1	1
chr16.78590128.A.G	rs72803978	A	Severity	CAV	G	WWOX	483	Acute bronchitis and bronchiolitis	respiratory	170	14003	0.0736811	0.275911	1.07646	0.789433	1	1
chr4.111691870.C.T	rs112641600	C	Severity	CAV	T	-	593.1	Gross hematuria	genitourinary	186	12401	-0.0561292	0.210187	0.945417	0.789435	1	1
chr2.167953627.G.A	rs7595310	A	Severity	CAV-FE	A	STK39	196	Radiotherapy	neoplasms	215	14359	0.0283424	0.106145	1.02875	0.789458	1	1
chr5.131995059.C.T	rs56162149	T	Severity	CAV-FE	T	ACSL6	766	Neuralgia, neuritis, and radiculitis NOS	symptoms	357	12684	0.0239499	0.0896961	1.02424	0.78946	1	1
chr11.1219991.G.T	rs35705950	T	Protective	CAV	T	MUC5B	420	Carditis	circulatory system	129	15624	0.0697159	0.261106	1.0722	0.789468	1	1
chr2.60480453.A.G	rs1123573	A	Severity	CAV-FE	G	BCL11A	696.41	Psoriasis vulgaris	dermatologic	262	13068	0.0253624	0.0949912	1.02569	0.789472	1	1
chr17.49863303.C.T	rs77534576	T	Severity	CAV	T	-	241	Nontoxic nodular goiter	endocrine/metabolic	821	13195	-0.036903	0.13822	0.96377	0.789478	1	1
chr10.52771475.C.T	rs1800450	T	Severity	CAV	T	MBL2	728.7	Fasciitis	musculoskeletal	479	11563	0.0252877	0.0947164	1.02561	0.789482	1	1
chr3.141689849.A.G	rs6440031	G	Severity	CAV	A	LINC02618	531	Peptic ulcer (excl. esophageal)	digestive	262	14531	0.0502095	0.18807	1.05149	0.78949	1	1
chr4.24511798.A.G	rs73246461	G	Severity	CAV	G	-	261.2	Vitamin B-complex deficiencies	endocrine/metabolic	809	9850	0.0178489	0.0668594	1.01801	0.789499	1	1
chr2.113129630.T.C	rs419598	C	Risk factor	CAV	C	IL1RN	710	Osteomyelitis, periostitis, and other infections involving bone	musculoskeletal	118	14993	0.0417005	0.156206	1.04258	0.789501	1	1
chr2.113129630.T.C	rs419598	C	Risk factor	CAV	C	IL1RN	710.1	Osteomyelitis	musculoskeletal	118	14993	0.0417005	0.156206	1.04258	0.789501	1	1
chr8.40324459.C.A	rs11779911	C	Severity	CAV	A	SIRLNT	427.21	Atrial fibrillation	circulatory system	545	11589	0.0199705	0.0748083	1.02017	0.789504	1	1
chr21.41494374.C.T	rs114363287	T	Risk factor	CAV	T	TMPRSS2	357	Inflammatory and toxic neuropathy	neurological	476	15204	-0.274744	1.02922	0.759767	0.789513	1	1
chr10.22439346.T.C	-	HLA-A*02:02	Protective	IP	C	HLA-A	296.2	Depression	mental disorders	3161	9288	0.0170372	0.0638245	1.01718	0.789517	1	1
chr13.22495675.AG.A	rs10714879	A	Severity	CAV	AG	-	722.1	Displacement of intervertebral disc	musculoskeletal	388	13521	0.0212179	0.0794862	1.02144	0.789517	1	1
chr8.16932640.T.C	rs118072448	T	Severity	CAV	C	-	293.1	Swelling, mass, or lump in head and neck [Space-occupying lesion, intracranial NOS]	mental disorders	226	15519	-0.0688363	0.257879	0.933479	0.789521	1	1
chr1.244873270.T.C	rs12130553	C	Severity	CAV	T	-	300.4	Dysthymic disorder	mental disorders	309	7828	-0.023056	0.0863764	0.977208	0.789528	1	1
chr7.22728408.A.G	rs2069837	G	Severity	CAV-FE	G	IL6	428	Congestive heart failure; nonhypertensive	circulatory system	1075	13887	0.0210202	0.0787498	1.02124	0.789528	1	1
chr4.67964168.T.A	rs720009	A	Possible functional consequences	FCP + IP	A	TMPRSS11A	626.12	Excessive or frequent menstruation	genitourinary	406	12353	0.0417363	0.156365	1.04262	0.789534	1	1
chr11.1219991.G.T	rs35705950	T	Protective	CAV	T	MUC5B	613.5	Mastodynia	genitourinary	281	15156	-0.0488644	0.183071	0.95231	0.789534	1	1
chr3.101705614.T.C	rs11919389	C	Risk factor	CAV	C	PDCL3P4	242	Thyrotoxicosis with or without goiter	endocrine/metabolic	353	13197	-0.0230437	0.0863388	0.97722	0.789547	1	1
chr9.30504351.C.T	rs17775810	TT genotype	Protective	CAV	T	LINC01242	380.4	Impacted cerumen	sense organs	337	14624	-0.0288306	0.108024	0.971581	0.789553	1	1
chr1.155197995.A.G	rs41264915	A	Severity	CAV-FE	G	THBS3	304	Adjustment reaction	mental disorders	529	9349	-0.0265667	0.0995445	0.973783	0.789559	1	1
chr6.52200448.A.G	rs13192246	G	Severity	CAV	A	-	304	Adjustment reaction	mental disorders	530	9279	0.0189884	0.0711497	1.01917	0.789562	1	1
chr4.111691870.C.T	rs112641600	C	Severity	CAV	T	-	245.2	Chronic thyroiditis	endocrine/metabolic	240	12984	0.0467015	0.174991	1.04781	0.789563	1	1
chr4.111691870.C.T	rs112641600	C	Severity	CAV	T	-	245.21	Chronic lymphocytic thyroiditis	endocrine/metabolic	240	12984	0.0467015	0.174991	1.04781	0.789563	1	1
chr1.154454494.A.C	rs2228145	A	Risk factor	CAV	C	IL6R	070.2	Viral hepatitis B	infectious diseases	140	11168	0.03431	0.128561	1.03491	0.789563	1	1
chr22.43928847.C.G	rs738409	G	Protective*Conflicting; Severity*Conflicting	CAV	G	PNPLA3	527	Diseases of the salivary glands	digestive	126	15142	0.0365982	0.13714	1.03728	0.789571	1	1
chr17.45714244.T.C	rs113661667	C	Risk factor	CAV-FE	C	LINC02210-CRHR1	216	Benign neoplasm of skin	neoplasms	274	14634	0.0316121	0.118465	1.03212	0.789586	1	1
chr5.159315942.T.G	rs3212227	T	Severity	FCP	G	IL12B	071.1	HIV infection, symptomatic	infectious diseases	1133	11183	-0.0131946	0.0494496	0.986892	0.789601	1	1
chr3.157438240.A.G	rs1840680	AG genotype)	Protective	CAV	A	PTX3	386.9	Dizziness and giddiness (Light-headedness and vertigo)	sense organs	1714	12948	0.0104559	0.0391859	1.01051	0.789602	1	1
chr6.45737076.T.A	rs16873740	A	Severity	CAV	A	-	278.4	Abnormal weight gain	endocrine/metabolic	261	9793	-0.0323764	0.121341	0.968142	0.789607	1	1
chr19.31533051.C.A	rs8105499	C	Severity	CAV	A	LINC02841	216.1	Screening for malignant neoplasms of the skin	neoplasms	235	14477	0.0316929	0.11878	1.0322	0.789608	1	1
chr10.76490426.T.C	rs114026383	C	Risk factor for European population	CAV	C	LRMDA	278	Overweight, obesity and other hyperalimentation	endocrine/metabolic	4506	9829	0.0317863	0.119131	1.0323	0.78961	1	1
chr14.72467521.C.T	rs12587980	T	Severity	CAV	T	RGS6	290	Delirium dementia and amnestic and other cognitive disorders	mental disorders	404	14215	-0.021878	0.082006	0.97836	0.789634	1	1
chr2.216660263.A.C	rs2270360	A	Severity	CAV	C	IGFBP2	401.3	Other hypertensive complications	circulatory system	192	7706	0.034017	0.12751	1.0346	0.78964	1	1
chr9.87725456.A.T	rs56952354	A;T	Possible functional consequences	FCP + IP	T	CTSL	350.1	Abnormal involuntary movements	neurological	397	13612	0.0770064	0.288672	1.08005	0.789653	1	1
chr1.12207235.C.T	rs3397	T	Severity	CAV-FE	C	TNFRSF1B	994.2	Sepsis	injuries & poisonings	116	12870	0.0373728	0.140102	1.03808	0.789658	1	1
chr8.37849759.C.T	rs138763430	T	Severity	CAV	T	BRF2	729	Other disorders of soft tissues	musculoskeletal	560	11576	-0.1588	0.595308	0.853167	0.78966	1	1
chr15.33615902.C.T	rs12593288	C	Severity	CAV	T	RYR3	530.13	Barrett's esophagus	digestive	105	10622	-0.0494554	0.185399	0.951748	0.78966	1	1
chr6.32623820.T.C	rs9271609	T	Severity	CAV	C	HLA-DQA1	429.3	Symptoms involving cardiovascular system	circulatory system	332	13892	-0.0231863	0.0869234	0.97708	0.789667	1	1
chr15.90866675.C.T	rs79742014	T	Protective	IP	T	FURIN	530.11	GERD	digestive	3900	10735	-0.0279481	0.104775	0.972439	0.789667	1	1
chr5.123497022.T.C	rs62377777	T	Severity	CAV	C	-	277.5	Other disorders of lipoid metabolism	endocrine/metabolic	102	15119	0.0455859	0.170901	1.04664	0.789671	1	1
chr16.89196249.G.A	rs117169628	A	Severity	CAV	A	SLC22A31	272.1	Hyperlipidemia	endocrine/metabolic	6320	8840	0.0122384	0.0458857	1.01231	0.789689	1	1
chr15.100233816.G.A	rs143434383	A	Risk factor	CAV	A	ADAMTS17	800	Fracture of lower limb	injuries & poisonings	182	14357	0.192663	0.722372	1.21247	0.789694	1	1
chr3.148742201.A.C	rs5186	C	Severity	CAV	C	AGTR1	350.1	Abnormal involuntary movements	neurological	397	13646	-0.0241218	0.090448	0.976167	0.789706	1	1
chr1.161509955.A.G	rs1801274	G	Severity	CAV	A	FCGR2A	473.4	Voice disturbance	respiratory	296	10282	-0.0226121	0.0847937	0.977642	0.789721	1	1
chr11.320836.C.T	rs34481144	T	Severity	CAV	T	IFITM3	277	Other disorders of metabolism	endocrine/metabolic	357	14757	-0.0245641	0.0921143	0.975735	0.789724	1	1
chr3.148742201.A.C	rs5186	C	Severity	CAV	C	AGTR1	695	Erythematous conditions	dermatologic	709	13456	-0.0179671	0.0673779	0.982193	0.78973	1	1
chrX.15564142.G.A	rs147311723	A	Severity	CAV	A	ACE2	401.3	Other hypertensive complications	circulatory system	205	8384	-0.27574	1.03412	0.75901	0.789744	1	1
chr2.127137039.A.G	rs744373	G	Severity	CAV	G	-	530.2	Esophageal bleeding (varices/hemorrhage)	digestive	151	10738	0.0316596	0.118736	1.03217	0.789748	1	1
chr9.81442264.TCAG.T	rs1826292621	T	Severity	CAV	T	-	395.2	Nonrheumatic aortic valve disorders	circulatory system	339	14578	0.0317362	0.119033	1.03225	0.789764	1	1
chr6.52200448.A.G	rs13192246	G	Severity	CAV	A	-	766	Neuralgia, neuritis, and radiculitis NOS	symptoms	362	12764	-0.0229042	0.085907	0.977356	0.789765	1	1
chr4.24511798.A.G	rs73246461	G	Severity	CAV	G	-	735.2	Acquired toe deformities	musculoskeletal	195	14500	0.0351254	0.131753	1.03575	0.789777	1	1
chr10.52340585.A.T	rs1441121	T	Severity	CAV	A	-	364	Corneal opacity and other disorders of cornea	sense organs	138	13509	0.0362198	0.13586	1.03688	0.789779	1	1
chr19.52830722.G.A	rs10411226	G	Severity	CAV	G	ZNF28	427.12	Paroxysmal ventricular tachycardia	circulatory system	138	10402	-0.0347183	0.130232	0.965877	0.789787	1	1
chr5.159315942.T.G	rs3212227	T	Severity	FCP	G	IL12B	090	Sexually transmitted infections (not HIV or hepatitis)	infectious diseases	379	15684	-0.0216275	0.081129	0.978605	0.789791	1	1
chrX.15564175.T.C	rs41303171	C	Severity; Risk factor	CAV	C	ACE2	418.1	Precordial pain	circulatory system	281	11110	0.196447	0.736927	1.21707	0.789796	1	1
chr21.41473715.C.A	rs2298661	A	Protective	CAV-FE	A	TMPRSS2	071	Human immunodeficiency virus [HIV] disease	infectious diseases	1225	11088	-0.0151073	0.0566751	0.985006	0.789808	1	1
chr4.69615987.C.T	rs7688383	T	Loss of smell and taste	CAV	T	UGT2A1	394.2	Mitral valve disease	circulatory system	115	14370	0.0378595	0.142055	1.03859	0.789844	1	1
chr1.155197995.A.G	rs41264915	A	Severity	CAV-FE	G	THBS3	504	Other alveolar and parietoalveolar pneumonopathy	respiratory	184	15181	-0.0433079	0.162499	0.957616	0.789844	1	1
chr4.188627868.CTCT.C	rs1734523522	C	Severity	CAV	C	LINC01060	382	Otalgia	sense organs	189	14489	-0.0521005	0.195493	0.949233	0.789847	1	1
chr21.41426103.C.A	rs17000900	A	Severity	CAV-FE	A	MX1	531.4	Peptic ulcer, site unspecified	digestive	173	15823	-0.0426068	0.159872	0.958288	0.78985	1	1
chr11.34482745.G.A	rs61882275	G	Severity	CAV	A	ELF5	721.2	Spondylosis with myelopathy	musculoskeletal	101	13638	0.039016	0.146402	1.03979	0.789856	1	1
chr10.98166813.G.T	rs10786398	T	Severity	CAV	T	R3HCC1L	202.2	Non-Hodgkins lymphoma	neoplasms	110	15855	0.0412521	0.154805	1.04211	0.789871	1	1
chr14.35401887.C.T	rs696	CC genotype	Severity	CAV	T	NFKBIA	090.2	Gonococcal infections	infectious diseases	101	15658	-0.0396236	0.148703	0.961151	0.789884	1	1
chrX.15564175.T.C	rs41303171	C	Severity; Risk factor	CAV	C	ACE2	454	Varicose veins	circulatory system	1024	12585	-0.115842	0.43478	0.890616	0.789901	1	1
chr6.30887474.G.A	rs4618569	AG genotype	Severity	CAV	A	DDR1	527	Diseases of the salivary glands	digestive	126	15369	0.0368701	0.138383	1.03756	0.789903	1	1
chr7.117611595.T.G	rs150212784	G	Severity	CAV	G	CFTR	594.1	Calculus of kidney	genitourinary	652	15240	-0.192752	0.723474	0.824687	0.789912	1	1
chr3.149000300.G.T	rs76488148	T	Severity	CAV	T	GYG1	280.1	Iron deficiency anemias, unspecified or not due to blood loss	hematopoietic	1146	11791	0.0217482	0.0816323	1.02199	0.789918	1	1
chr6.45737076.T.A	rs16873740	A	Severity	CAV	A	-	496.1	Emphysema	respiratory	277	11689	0.032086	0.120441	1.03261	0.789928	1	1
chr5.21768177.G.A	-	HLA-A*02:02	Protective	IP	A	HLA-A	289.4	Lymphadenitis	hematopoietic	248	13742	-0.0252227	0.0946817	0.975093	0.789935	1	1
chr4.143996657.T.C	rs6840234	C	Protective	FCP + IP	T	GYPB	840	Sprains and strains	injuries & poisonings	148	11948	0.0319018	0.119756	1.03242	0.789938	1	1
chr17.31410594.G.A	rs178840	G	Severity	CAV	G	RAB11FIP4	110.1	Dermatophytosis	infectious diseases	1353	10896	-0.0112053	0.0420637	0.988857	0.789941	1	1
chr3.101705614.T.C	rs11919389	C	Risk factor	CAV	C	PDCL3P4	389.4	Tinnitus	sense organs	223	14254	0.0284158	0.106672	1.02882	0.789942	1	1
chr4.143996657.T.C	rs6840234	C	Protective	FCP + IP	T	GYPB	741	Symptoms and disorders of the joints	musculoskeletal	652	11640	0.0157546	0.0591424	1.01588	0.789944	1	1
chr1.20166359.C.T	rs72663004	T	Severity	CAV	T	PLA2G2C	574.2	Calculus of bile duct	digestive	118	15203	0.0797192	0.299269	1.08298	0.789946	1	1
chr13.33129529.C.G	rs34425674	G	Risk factor	CAV	G	STARD13	427.3	Other specified cardiac dysrhythmias	circulatory system	276	12038	-0.112019	0.420531	0.894027	0.789951	1	1
chr12.57108399.C.T	rs324011	T	Risk factor; Severity	CAV	T	STAT6	555	Inflammatory bowel disease and other gastroenteritis and colitis	digestive	195	11168	0.0295372	0.110888	1.02998	0.789954	1	1
chr10.52771466.C.T	rs1800451	T	Potential functional effect on protein	FCP + IP	T	MBL2	599.8	Other symptoms involving urinary system	genitourinary	141	11312	-0.0625964	0.234999	0.939322	0.789955	1	1
chr2.162267541.C.T	rs1990760	T	Risk factor; Severity	CAV	T	IFIH1	452	Other venous embolism and thrombosis	circulatory system	393	12533	-0.0207459	0.0778852	0.979468	0.789958	1	1
chr7.22728630.G.T	rs2066992	T	Protective	CAV-FE	T	IL6	289.3	Personal history of diseases of blood and blood-forming organs	hematopoietic	278	14147	0.0330323	0.124012	1.03358	0.78996	1	1
chr9.87726151.C.T	rs41312184	C;T	Possible functional consequences	FCP + IP	T	CTSL	198	Secondary malignant neoplasm	neoplasms	159	14574	0.0966452	0.362835	1.10147	0.789961	1	1
chr3.1052111.C.G	rs1504061	G	Severity	CAV	G	-	681.1	Cellulitis and abscess of fingers/toes	dermatologic	142	13601	0.0623929	0.234243	1.06438	0.789962	1	1
chr7.22728630.G.T	rs2066992	T	Protective	CAV-FE	T	IL6	280	Iron deficiency anemias	hematopoietic	1394	11844	-0.0155734	0.0584693	0.984547	0.789969	1	1
chr17.31410594.G.A	rs178840	G	Severity	CAV	G	RAB11FIP4	202	Cancer of other lymphoid, histiocytic tissue	neoplasms	104	14275	-0.0376545	0.141375	0.963046	0.789974	1	1
chr11.320772.A.G	rs12252	G	Severity; Risk factor	CAV	G	IFITM3	706.1	Acne	dermatologic	289	12984	0.032162	0.120757	1.03268	0.78998	1	1
chr17.34252769.A.G	rs1024611	G	Risk factor	CAV	G	CCL2	796	Elevated prostate specific antigen [PSA]	genitourinary	210	14834	0.0303078	0.113796	1.03077	0.789981	1	1
chr12.112919388.G.A	rs10774671	A	Severity (A allele); Protective (G allele)	CAV-FE	G	OAS1	707.2	Chronic ulcer of leg or foot	dermatologic	345	15459	0.0217715	0.081747	1.02201	0.789987	1	1
chr21.41508701.T.G	rs4283504	T	Possible functional consequences	FCP + IP	T	TMPRSS2	560.2	Impaction of intestine	digestive	127	11016	0.0556243	0.208857	1.0572	0.789987	1	1
chr3.61768231.T.A	rs672699	A	Severity	CAV	T	PTPRG	379.2	Disorders of vitreous body	sense organs	399	13566	0.0209532	0.0786753	1.02117	0.789989	1	1
chr6.31575254.G.A	rs1800629	A	Risk factor*Conflicting; Severity*Conflicting; Protective*Conflicting	CAV-FE	A	TNF	735.21	Hammer toe (acquired)	musculoskeletal	171	14882	-0.0515521	0.193575	0.949754	0.789996	1	1
chr1.27373964.C.T	rs141300199	T	Severity	CAV	T	FCN3	317	Alcohol-related disorders	mental disorders	445	12997	-0.27277	1.02425	0.761268	0.789999	1	1
chr6.160731787.C.T	rs4252128	T	Potential functional effect on protein	FCP + IP	T	PLG	785	Abdominal pain	symptoms	3648	9722	0.0290709	0.109165	1.0295	0.790007	1	1
chr16.57636629.G.A	rs7499679	A	Severity	CAV	A	ADGRG1	327	Sleep disorders	neurological	1860	12169	0.0109257	0.0410278	1.01099	0.790007	1	1
chr9.117713024.A.G	rs4986790	G	Severity	CAV	G	TLR4	427.6	Premature beats	circulatory system	118	12059	0.0764036	0.286918	1.0794	0.790015	1	1
chr11.611919.C.G	rs702966	C	Severity in African-Americans	CAV	G	PHRF1	428.1	Congestive heart failure (CHF) NOS	circulatory system	572	13886	-0.0177297	0.0665804	0.982427	0.790016	1	1
chr11.611919.C.G	rs702966	C	Severity in African-Americans	CAV	G	PHRF1	724.8	Other symptoms referable to back	musculoskeletal	107	13706	-0.0384833	0.144518	0.962248	0.790019	1	1
chr4.143996657.T.C	rs6840234	C	Protective	FCP + IP	T	GYPB	053	Herpes zoster	infectious diseases	241	8865	-0.0258091	0.0969248	0.974521	0.790024	1	1
chr2.6013310.G.A	rs73910904	A	Risk factor	CAV	A	-	496.21	Obstructive chronic bronchitis	respiratory	238	11723	0.086813	0.326028	1.09069	0.790028	1	1
chr4.67910532.T.C	rs9998258	T	Possible functional consequences	FCP + IP	C	TMPRSS11A	261.4	Vitamin D deficiency	endocrine/metabolic	4004	10115	-0.0166788	0.0626404	0.98346	0.790037	1	1
chr13.33129529.C.G	rs34425674	G	Risk factor	CAV	G	STARD13	735.21	Hammer toe (acquired)	musculoskeletal	171	14857	-0.155011	0.582184	0.856406	0.790041	1	1
chrX.12886851.C.T	rs5743781	T	Severity; Severity for males	CAV-FE	T	TLR7	578.2	Blood in stool	digestive	214	13992	0.271752	1.02066	1.31226	0.790045	1	1
chr22.22210343.A.T	rs5757427	T	Severity	CAV	A	IGLV10-54	276	Disorders of fluid, electrolyte, and acid-base balance	endocrine/metabolic	923	9887	0.0142559	0.0535439	1.01436	0.79005	1	1
chr19.52830722.G.A	rs10411226	G	Severity	CAV	G	ZNF28	598	Abnormal findings on examination of urine	genitourinary	214	13686	-0.0280333	0.105295	0.972356	0.790057	1	1
chr8.97128242.T.C	rs7817272	C	Severity	CAV	C	CPQ	155	Cancer of liver and intrahepatic bile duct	neoplasms	151	15298	0.0337141	0.126636	1.03429	0.790062	1	1
chr10.8988345.A.T	rs71481792	A	Severity	CAV	T	-	380.4	Impacted cerumen	sense organs	339	14564	-0.0247326	0.0929019	0.975571	0.790068	1	1
chr21.41464802.A.G	rs462574	A	Possible functional consequences	FCP + IP	A	TMPRSS2	426.91	Cardiac pacemaker in situ	circulatory system	181	11994	0.0385314	0.144734	1.03928	0.790068	1	1
chr13.22495675.AG.A	rs10714879	A	Severity	CAV	AG	-	288.2	Elevated white blood cell count	hematopoietic	241	14003	-0.0265877	0.0998704	0.973763	0.790068	1	1
chr17.8109899.C.T	rs151256885	T	Severity	CAV	T	ALOXE3	510	Other diseases of lung	respiratory	137	15989	0.103383	0.388335	1.10892	0.790069	1	1
chr16.3500977.C.G	rs2301762	G	Severity	CAV	G	CLUAP1	573	Other disorders of liver	digestive	216	12950	0.0589893	0.221583	1.06076	0.790071	1	1
chr2.162267541.C.T	rs1990760	T	Risk factor; Severity	CAV	T	IFIH1	296.22	Major depressive disorder	mental disorders	3102	9335	-0.00875053	0.0328701	0.991288	0.790073	1	1
chr21.41465040.G.A	rs17001042	A	Possible functional consequences	FCP + IP	A	TMPRSS2	327.41	Organic or persistent insomnia	neurological	287	12297	0.0608296	0.228499	1.06272	0.790075	1	1
chr10.8988345.A.T	rs71481792	A	Severity	CAV	T	-	782.3	Edema	symptoms	983	14047	-0.0152647	0.0573406	0.984851	0.790076	1	1
chr14.102356233.A.G	rs11160678	G	Severity	CAV	G	CINP	278.11	Morbid obesity	endocrine/metabolic	1566	9700	0.0115971	0.0435646	1.01166	0.790082	1	1
chr3.101705614.T.C	rs11919389	C	Risk factor	CAV	C	PDCL3P4	427.21	Atrial fibrillation	circulatory system	562	12031	-0.019163	0.0719877	0.981019	0.790086	1	1
chr14.74952741.A.G	rs2268616	G	Risk factor	CAV	G	PGF	395	Heart valve disorders	circulatory system	609	14199	-0.034153	0.1283	0.966424	0.790088	1	1
chr3.101705614.T.C	rs11919389	C	Risk factor	CAV	C	PDCL3P4	366	Cataract	sense organs	1306	14071	0.0130264	0.0489373	1.01311	0.790096	1	1
chr13.112889041.C.T	rs9577175	T	Severity	CAV	T	ATP11A	618	Genital prolapse	genitourinary	205	15884	-0.035848	0.134673	0.964787	0.790097	1	1
chr22.43928847.C.G	rs738409	G	Protective*Conflicting; Severity*Conflicting	CAV	G	PNPLA3	483	Acute bronchitis and bronchiolitis	respiratory	169	13810	0.0313376	0.117729	1.03183	0.790098	1	1
chr1.244873270.T.C	rs12130553	C	Severity	CAV	T	-	428.4	Heart failure with preserved EF [Diastolic heart failure]	circulatory system	339	11777	0.0222654	0.0836473	1.02252	0.790099	1	1
chrX.12889539.C.G	rs3853839	G	Severity; Risk factor	CAV-FE	G	TLR7	425	Cardiomyopathy	circulatory system	372	14692	-0.0259026	0.0973135	0.97443	0.790103	1	1
chr8.38996464.C.A	rs7840270	C	Severity	CAV-FE	A	ADAM9	476	Allergic rhinitis	respiratory	2152	10383	-0.00947907	0.035612	0.990566	0.790104	1	1
chr15.90866675.C.T	rs79742014	T	Protective	IP	T	FURIN	592.1	Cystitis	genitourinary	428	12601	-0.0719877	0.270485	0.930542	0.790129	1	1
chr5.21768177.G.A	-	HLA-A*02:02	Protective	IP	A	HLA-A	771.1	Swelling of limb	symptoms	540	13762	-0.017695	0.0664871	0.982461	0.79013	1	1
chr3.1052111.C.G	rs1504061	G	Severity	CAV	G	-	728.7	Fasciitis	musculoskeletal	477	11538	0.0349079	0.131163	1.03552	0.79013	1	1
chr10.76490426.T.C	rs114026383	C	Risk factor for European population	CAV	C	LRMDA	290.1	Dementias	mental disorders	381	14293	-0.107134	0.402553	0.898406	0.790135	1	1
chr7.117559590.ATCT.A	rs113993960	A	Severity	CAV	A	CFTR	418	Nonspecific chest pain	circulatory system	2731	11071	0.0801565	0.301189	1.08346	0.790136	1	1
chr17.49863303.C.T	rs77534576	T	Severity	CAV	T	-	241.1	Nontoxic uninodular goiter	endocrine/metabolic	577	13195	0.0416216	0.156395	1.0425	0.790138	1	1
chrX.15566297.A.G	rs4646179	G	Severity	CAV	G	ACE2	496.2	Chronic bronchitis	respiratory	378	11731	-0.0732329	0.275186	0.929384	0.790146	1	1
chr8.40324459.C.A	rs11779911	C	Severity	CAV	A	SIRLNT	588.2	Secondary hyperparathyroidism (of renal origin)	genitourinary	185	12551	-0.0332262	0.124855	0.96732	0.790149	1	1
chr14.94566450.G.A	rs2093266	A	Risk factor for acute kidney injury	CAV	A	SERPINA4	070	Viral hepatitis	infectious diseases	1350	11161	0.0148482	0.0557974	1.01496	0.790155	1	1
chr6.41534945.A.C	rs1886814	C	Severity	CAV-FE	C	FOXP4-AS1	714	Rheumatoid arthritis and other inflammatory polyarthropathies	musculoskeletal	462	14869	0.0266392	0.100106	1.027	0.790155	1	1
chr7.107967457.C.T	rs2237698	T	Severity	CAV	T	LAMB1	112	Candidiasis	infectious diseases	605	12221	-0.024186	0.0908905	0.976104	0.790162	1	1
chr16.78590128.A.G	rs72803978	A	Severity	CAV	G	WWOX	411.1	Unstable angina (intermediate coronary syndrome)	circulatory system	101	13364	0.0974363	0.366175	1.10234	0.790168	1	1
chrX.15586459.TAAATC.T	rs755766792	T	Severity	CAV	T	ACE2	741	Symptoms and disorders of the joints	musculoskeletal	852	14701	0.161901	0.608562	1.17574	0.790209	1	1
chr13.22495675.AG.A	rs10714879	A	Severity	CAV	AG	-	038	Septicemia	infectious diseases	167	14574	0.0320427	0.120451	1.03256	0.790222	1	1
chr9.3320390.C.A	rs72699049	A	Severity	CAV	A	RFX3	276.13	Hyperpotassemia	endocrine/metabolic	619	14060	-0.0416975	0.156753	0.95916	0.790233	1	1
chr10.51197961.C.A	rs7897633	A	Severity in European-Americans	CAV	C	PRKG1	721	Spondylosis and allied disorders	musculoskeletal	997	13697	0.013422	0.0504573	1.01351	0.790234	1	1
chr13.102695866.A.G	rs599976	G	Severity	CAV-FE	G	METTL21C	455	Hemorrhoids	circulatory system	735	12569	0.0227212	0.085423	1.02298	0.790251	1	1
chr22.41925447.G.A	rs61756766	A	Severity	CAV	A	TNFRSF13C	427.22	Atrial flutter	circulatory system	111	12060	-0.157455	0.591985	0.854315	0.790256	1	1
chrX.15564667.C.T	rs2074192	T	Severity (T allele); Severity for males > 50 y.o (T allele); Protective (C allele); Protective (CT genotype)	CAV	T	ACE2	801	Fracture of ankle and foot	injuries & poisonings	106	14253	-0.0407029	0.153034	0.960114	0.79026	1	1
chr10.43519603.G.T	rs10793436	G	Severity	CAV	T	-	722.1	Displacement of intervertebral disc	musculoskeletal	369	12906	0.0201125	0.0756199	1.02032	0.790264	1	1
chr2.195519781.A.G	rs74417002	G	Severity	CAV	G	-	574	Cholelithiasis and cholecystitis	digestive	603	15186	0.0451449	0.169742	1.04618	0.790268	1	1
chr14.76832814.C.CT	rs34279101	CT	Severity	CAV	CT	LRRC74A	715	Other inflammatory spondylopathies	musculoskeletal	159	14841	-0.0435249	0.163654	0.957409	0.790272	1	1
chrX.12889539.C.G	rs3853839	G	Severity; Risk factor	CAV-FE	G	TLR7	327.7	Sleep related movement disorders	neurological	131	11442	-0.0393614	0.14801	0.961403	0.790287	1	1
chrX.15603134.G.A	rs7885856	G;A	Possible functional consequences	FCP + IP	A	ACE2	327.4	Insomnia	neurological	1635	12306	-0.0299089	0.112466	0.970534	0.790288	1	1
chr12.47902438.G.T	rs11574024	T	Severity	CAV	T	VDR	726.1	Enthesopathy	musculoskeletal	621	11543	-0.0388627	0.146137	0.961883	0.790291	1	1
chr9.21206606.C.G	rs28368148	G	Severity	CAV-FE	G	IFNA10	740	Osteoarthrosis	musculoskeletal	2733	12397	0.064944	0.244214	1.0671	0.790293	1	1
chr15.33615902.C.T	rs12593288	C	Severity	CAV	T	RYR3	306	Other mental disorder	mental disorders	381	9253	-0.0268543	0.100986	0.973503	0.790301	1	1
chr9.33426577.A.G	rs10813976	G	Severity	CAV	G	-	278	Overweight, obesity and other hyperalimentation	endocrine/metabolic	4481	9769	0.00912611	0.034322	1.00917	0.790319	1	1
chr10.36988942.A.G	rs2091431	G	Severity	CAV	A	-	592	Cystitis and urethritis	genitourinary	450	12492	0.0195435	0.0735006	1.01974	0.79032	1	1
chr12.57108399.C.T	rs324011	T	Risk factor; Severity	CAV	T	STAT6	627	Menopausal and postmenopausal disorders	genitourinary	856	12322	0.0148814	0.0559681	1.01499	0.790324	1	1
chr22.19963748.G.A	rs4680	A	Risk factor	FCP	A	COMT	728.7	Fasciitis	musculoskeletal	480	11573	0.0181072	0.0681015	1.01827	0.790328	1	1
chr11.2872637.A.G	rs10766439	A	Severity	CAV	A	-	514	Abnormal findings examination of lungs	respiratory	389	14704	0.0229574	0.0863462	1.02322	0.790334	1	1
chr7.22548762.C.T	rs13227460	T	Severity	CAV	T	STEAP1B	414	Other forms of chronic heart disease	circulatory system	215	13090	0.0358125	0.134704	1.03646	0.790347	1	1
chr4.107694523.TG.T	rs70947091	T	Severity	CAV-FE	T	PAPSS1	198	Secondary malignant neoplasm	neoplasms	158	14447	-0.0361624	0.136027	0.964484	0.790357	1	1
chr11.1219991.G.T	rs35705950	T	Protective	CAV	T	MUC5B	704.1	Alopecia	dermatologic	448	13933	0.0377229	0.1419	1.03844	0.790362	1	1
chr17.45422978.G.C	rs1230082	G	Severity	CAV	G	ARHGAP27	429.2	Abnormal function study of cardiovascular system	circulatory system	181	13728	-0.0289827	0.109029	0.971433	0.790373	1	1
chr2.136948486.A.G	rs7605851	G	Severity	CAV-FE	G	THSD7B	694	Dyschromia and Vitiligo	dermatologic	286	13409	-0.0321781	0.12105	0.968334	0.790374	1	1
chr20.50172836.A.G	rs6122883	G	Severity	CAV-FE	G	LINC01273	509	Respiratory failure, insufficiency, arrest	respiratory	129	15008	-0.0366209	0.137774	0.964042	0.79039	1	1
chr14.74952741.A.G	rs2268616	G	Risk factor	CAV	G	PGF	174.1	Breast cancer [female]	neoplasms	429	14364	-0.0416132	0.156562	0.959241	0.790398	1	1
chr1.12207235.C.T	rs3397	T	Severity	CAV-FE	C	TNFRSF1B	070.4	Chronic hepatitis	infectious diseases	133	8973	-0.0350012	0.131691	0.965604	0.790407	1	1
chr1.206773552.T.C	rs1800896	C	Severity	FCP	C	IL10	386	Vertiginous syndromes and other disorders of vestibular system	sense organs	268	12963	0.0253224	0.0952808	1.02565	0.790419	1	1
chr10.43519603.G.T	rs10793436	G	Severity	CAV	T	-	575	Other biliary tract disease	digestive	172	14333	0.0292951	0.110233	1.02973	0.790426	1	1
chr17.31410594.G.A	rs178840	G	Severity	CAV	G	RAB11FIP4	174.1	Breast cancer [female]	neoplasms	399	13205	0.0199314	0.075003	1.02013	0.790438	1	1
chr2.60480453.A.G	rs1123573	A	Severity	CAV-FE	G	BCL11A	427.22	Atrial flutter	circulatory system	111	12056	-0.0390124	0.146809	0.961739	0.790443	1	1
chr10.51197961.C.A	rs7897633	A	Severity in European-Americans	CAV	C	PRKG1	695.7	Prurigo and Lichen	dermatologic	133	13452	-0.0363405	0.136757	0.964312	0.790447	1	1
chr10.130802064.T.G	rs12253652	G	Severity	CAV	G	-	550.1	Inguinal hernia	digestive	285	14769	0.0345349	0.129963	1.03514	0.790448	1	1
chr3.141689849.A.G	rs6440031	G	Severity	CAV	A	LINC02618	274	Gout and other crystal arthropathies	endocrine/metabolic	287	14586	0.0481	0.181013	1.04928	0.79045	1	1
chr4.107694523.TG.T	rs70947091	T	Severity	CAV-FE	T	PAPSS1	710	Osteomyelitis, periostitis, and other infections involving bone	musculoskeletal	117	14974	-0.0419995	0.158062	0.95887	0.790458	1	1
chr4.107694523.TG.T	rs70947091	T	Severity	CAV-FE	T	PAPSS1	710.1	Osteomyelitis	musculoskeletal	117	14974	-0.0419995	0.158062	0.95887	0.790458	1	1
chr12.52726315.TC.T	rs5798227	T	Risk factor	CAV	TC	-	681.1	Cellulitis and abscess of fingers/toes	dermatologic	143	13647	-0.0608858	0.229143	0.940931	0.790462	1	1
chr15.90879313.T.C	rs8039305	C	Risk factor	CAV-FE	C	FURIN	656	Other perinatal conditions of fetus or newborn	pregnancy complications	110	15689	-0.0389583	0.146623	0.961791	0.790467	1	1
chr22.43928847.C.G	rs738409	G	Protective*Conflicting; Severity*Conflicting	CAV	G	PNPLA3	356	Hereditary and idiopathic peripheral neuropathy	neurological	174	14965	-0.031271	0.117694	0.969213	0.790472	1	1
chr15.100233816.G.A	rs143434383	A	Risk factor	CAV	A	ADAMTS17	368.9	Subjective visual disturbances	sense organs	137	14361	-0.2688	1.01168	0.764296	0.790473	1	1
chrX.15592465.T.A	rs73195521	A	Severity	CAV	A	ACE2	369.5	Conjunctivitis, infectious	sense organs	377	13613	0.273276	1.02855	1.31426	0.790477	1	1
chr22.41925447.G.A	rs61756766	A	Severity	CAV	A	TNFRSF13C	433.1	Occlusion and stenosis of precerebral arteries	circulatory system	305	14834	0.0830841	0.312719	1.08663	0.790483	1	1
chr17.15965007.C.T	rs8081547	T	Risk factor	FCP + IP	T	ADORA2B	459	Other disorders of circulatory system	circulatory system	394	14359	-0.0250834	0.0944137	0.975229	0.790489	1	1
chr12.57108399.C.T	rs324011	T	Risk factor; Severity	CAV	T	STAT6	690	Erythematosquamous dermatosis	dermatologic	304	13363	-0.0237572	0.0894249	0.976523	0.790496	1	1
chr12.57108399.C.T	rs324011	T	Risk factor; Severity	CAV	T	STAT6	690.1	Seborrheic dermatitis	dermatologic	304	13363	-0.0237572	0.0894249	0.976523	0.790496	1	1
chr12.112919388.G.A	rs10774671	A	Severity (A allele); Protective (G allele)	CAV-FE	G	OAS1	244.2	Acquired hypothyroidism	endocrine/metabolic	416	13063	0.02045	0.0769801	1.02066	0.790506	1	1
chr1.3081749.G.A	rs12745140	A	Severity	CAV	A	PRDM16	345	Epilepsy, recurrent seizures, convulsions	neurological	427	14436	0.0395493	0.148876	1.04034	0.790507	1	1
chr15.90879313.T.C	rs8039305	C	Risk factor	CAV-FE	C	FURIN	560.2	Impaction of intestine	digestive	128	10913	-0.0353815	0.133188	0.965237	0.790508	1	1
chr21.41470664.C.T	rs61735794	T	Risk factor	CAV	T	TMPRSS2	626	Disorders of menstruation and other abnormal bleeding from female genital tract	genitourinary	1335	12407	0.0502548	0.189177	1.05154	0.790509	1	1
chr5.21768177.G.A	-	HLA-A*02:02	Protective	IP	A	HLA-A	626.1	Irregular menstrual cycle/bleeding	genitourinary	1058	12019	-0.0140956	0.053061	0.986003	0.79051	1	1
chr1.173115604.T.G	rs17300100	G	Severity	CAV	G	-	947	Urticaria	dermatologic	262	12436	0.0486758	0.18324	1.04988	0.790516	1	1
chr21.41494374.C.T	rs114363287	T	Risk factor	CAV	T	TMPRSS2	627.1	Postmenopausal bleeding	genitourinary	284	12410	0.279134	1.0508	1.32198	0.790517	1	1
chr8.124324323.T.C	rs72711165	C	Severity	CAV-FE	C	TMEM65	577	Diseases of pancreas	digestive	163	16115	0.111791	0.420876	1.11828	0.790536	1	1
chr3.38894643.C.T	rs33985936	T	Severity	CAV	T	SCN11A	196	Radiotherapy	neoplasms	217	14576	0.0308866	0.116284	1.03137	0.790536	1	1
chr19.39248147.C.T	rs12979860	C	Severity (C allele)*Conflicting; Risk factor (T allele)*Conflicting	CAV	T	IFNL4	550	Abdominal hernia	digestive	936	15002	-0.0129133	0.0486173	0.98717	0.790538	1	1
chr7.22728630.G.T	rs2066992	T	Protective	CAV-FE	T	IL6	216	Benign neoplasm of skin	neoplasms	273	14615	-0.0332924	0.125342	0.967256	0.790539	1	1
chr5.131995059.C.T	rs56162149	T	Severity	CAV-FE	T	ACSL6	381	Otitis media and Eustachian tube disorders	sense organs	192	14449	0.0326859	0.12306	1.03323	0.79054	1	1
chr5.174562335.T.A	rs2220543	T	Severity	CAV	A	SUMO2P6	415	Pulmonary heart disease	circulatory system	290	15657	0.0232387	0.087498	1.02351	0.790554	1	1
chr4.68840276.G.A	rs115162070	G	Severity	CAV	A	-	735.21	Hammer toe (acquired)	musculoskeletal	168	14818	0.0695961	0.262045	1.07208	0.790556	1	1
chr21.41465040.G.A	rs17001042	A	Possible functional consequences	FCP + IP	A	TMPRSS2	687	Symptoms affecting skin	dermatologic	274	11259	0.061736	0.232463	1.06368	0.790568	1	1
chr21.41473715.C.A	rs2298661	A	Protective	CAV-FE	A	TMPRSS2	193	Thyroid cancer	neoplasms	160	15828	0.0370627	0.13956	1.03776	0.790572	1	1
chr1.87162490.C.T	rs10873821	C	Severity	CAV	T	LINC01140	285.1	Acute posthemorrhagic anemia	hematopoietic	141	11852	0.0335441	0.126311	1.03411	0.790573	1	1
chrX.15602217.T.C	rs190509934	C	Protective	CAV	C	ACE2	740.9	Osteoarthrosis NOS	musculoskeletal	1619	12408	-0.0588293	0.22154	0.942868	0.790588	1	1
chrX.15564667.C.T	rs2074192	T	Severity (T allele); Severity for males > 50 y.o (T allele); Protective (C allele); Protective (CT genotype)	CAV	T	ACE2	362.4	Retinal vascular changes and abnomalities	sense organs	155	13548	0.0352036	0.132574	1.03583	0.790594	1	1
chr2.196087686.G.A	rs2176724	A	Severity	CAV	A	-	350	Abnormal movement	neurological	1494	13645	0.0142857	0.0538	1.01439	0.790599	1	1
chr9.133251249.A.G	rs7849280	G	Protective	CAV	G	ABO	714	Rheumatoid arthritis and other inflammatory polyarthropathies	musculoskeletal	463	14936	0.0278158	0.104759	1.02821	0.790608	1	1
chr21.41465921.C.T	rs62217525	C	Possible functional consequences	FCP + IP	T	TMPRSS2	710	Osteomyelitis, periostitis, and other infections involving bone	musculoskeletal	118	14989	0.0866917	0.326504	1.09056	0.790613	1	1
chr21.41465921.C.T	rs62217525	C	Possible functional consequences	FCP + IP	T	TMPRSS2	710.1	Osteomyelitis	musculoskeletal	118	14989	0.0866917	0.326504	1.09056	0.790613	1	1
chr3.148742201.A.C	rs5186	C	Severity	CAV	C	AGTR1	782.3	Edema	symptoms	990	14250	-0.0158157	0.0595708	0.984309	0.790629	1	1
chr5.32750877.T.C	rs1173773	C	Protective	CAV	C	NPR3	427.12	Paroxysmal ventricular tachycardia	circulatory system	151	11984	0.0318639	0.120018	1.03238	0.790629	1	1
chr12.47879112.A.G	rs2228570	AG genotype	Severity	CAV	A	VDR	701	Other hypertrophic and atrophic conditions of skin	dermatologic	358	12991	-0.0220083	0.082896	0.978232	0.79063	1	1
chr16.57636629.G.A	rs7499679	A	Severity	CAV	A	ADGRG1	585.31	Renal dialysis	genitourinary	328	12929	0.0237613	0.0894992	1.02405	0.790631	1	1
chr6.52200448.A.G	rs13192246	G	Severity	CAV	A	-	386.9	Dizziness and giddiness (Light-headedness and vertigo)	sense organs	1702	12840	0.011355	0.0427708	1.01142	0.790636	1	1
chr21.41473456.A.G	rs17854725	G	Severity	CAV	G	TMPRSS2	381	Otitis media and Eustachian tube disorders	sense organs	192	14499	0.0280055	0.105491	1.0284	0.790642	1	1
chr3.126118894.C.T	rs1868132	T	Severity	CAV	T	ALDH1L1	564	Functional digestive disorders	digestive	480	11244	0.0277237	0.104435	1.02811	0.790652	1	1
chr17.15965007.C.T	rs8081547	T	Risk factor	FCP + IP	T	ADORA2B	599.5	Frequency of urination and polyuria	genitourinary	973	10886	0.0164198	0.0618534	1.01656	0.790653	1	1
chr1.244873270.T.C	rs12130553	C	Severity	CAV	T	-	296.1	Bipolar	mental disorders	334	7828	0.0221475	0.0834307	1.02239	0.790655	1	1
chr12.52726315.TC.T	rs5798227	T	Risk factor	CAV	TC	-	740.11	Osteoarthrosis, localized, primary	musculoskeletal	1627	12403	0.0195409	0.0736153	1.01973	0.790666	1	1
chr10.52340585.A.T	rs1441121	T	Severity	CAV	A	-	458	Hypotension	circulatory system	203	14524	-0.0305721	0.115174	0.969891	0.790668	1	1
chr21.41465040.G.A	rs17001042	A	Possible functional consequences	FCP + IP	A	TMPRSS2	706.1	Acne	dermatologic	305	13398	-0.0609298	0.229545	0.940889	0.790673	1	1
chr1.31151182.G.C	rs12083278	C	Severity	CAV	G	-	070	Viral hepatitis	infectious diseases	1294	10552	0.0122206	0.0460401	1.0123	0.790675	1	1
chr4.186082920.C.T	rs3775291	T	Risk factor; Severity	CAV-FE	T	TLR3	599	Other symptoms/disorders or the urinary system	genitourinary	2595	11354	0.00972894	0.0366546	1.00978	0.790684	1	1
chr5.159315942.T.G	rs3212227	T	Severity	FCP	G	IL12B	371.3	Inflammation of eyelids	sense organs	205	13596	-0.0287463	0.108314	0.971663	0.790704	1	1
chr1.35908500.C.T	rs2765013	C	Severity	CAV	T	AGO1	687	Symptoms affecting skin	dermatologic	269	10984	-0.0257391	0.0969886	0.974589	0.790715	1	1
chr17.16948873.A.G	rs34557412	G	Severity	CAV	G	TNFRSF13B	573.7	Abnormal results of function study of liver	digestive	452	13043	-0.156331	0.589108	0.855276	0.790725	1	1
chr17.49863303.C.T	rs77534576	T	Severity	CAV	T	-	244.1	Secondary hypothyroidism	endocrine/metabolic	371	13195	0.0499622	0.188284	1.05123	0.790736	1	1
chr13.23084699.A.G	rs1984162	G	Severity	CAV	G	-	428	Congestive heart failure; nonhypertensive	circulatory system	1074	13866	0.0150607	0.0567586	1.01517	0.790742	1	1
chr18.69541156.T.C	rs12958013	T	Severity	CAV	C	DOK6	270.3	Disorders of plasma protein metabolism	endocrine/metabolic	124	14655	0.0592628	0.22336	1.06105	0.79076	1	1
chr12.8608014.A.G	rs11613792	A	Severity	CAV	G	AICDA	707.2	Chronic ulcer of leg or foot	dermatologic	341	14751	0.0275213	0.103733	1.0279	0.790771	1	1
