## Supplementary Table 14 for "A comprehensive knowledgebase of known and predicted human genetic variants associated with COVID-19 susceptibility and severity" (part 22 of 29)

### Sheet: Supplementary Table 14 (continued)
Supplementary Table 14. PheWAS in HA ancestry
chr17.27263807.T.C	rs60811869	C	Severity	CAV	C	-	573	Other disorders of liver	digestive	218	13024	-0.0764125	0.288021	0.926434	0.790777	1	1
chr9.3320390.C.A	rs72699049	A	Severity	CAV	A	RFX3	558	Noninfectious gastroenteritis	digestive	391	11208	-0.0467544	0.176234	0.954322	0.79078	1	1
chr20.1135233.C.T	rs141024057	T	Severity	CAV	T	PSMF1	512.7	Shortness of breath	respiratory	3295	8805	-0.126758	0.477821	0.880947	0.790791	1	1
chr18.69541156.T.C	rs12958013	T	Severity	CAV	C	DOK6	614	Inflammatory diseases of female pelvic organs	genitourinary	456	14559	0.032017	0.12069	1.03254	0.790792	1	1
chr12.57108399.C.T	rs324011	T	Risk factor; Severity	CAV	T	STAT6	738	Other acquired musculoskeletal deformity	musculoskeletal	120	14767	-0.0375098	0.1414	0.963185	0.790798	1	1
chr8.40324459.C.A	rs11779911	C	Severity	CAV	A	SIRLNT	475.9	Postnasal drip	respiratory	298	10160	-0.0264428	0.0996817	0.973904	0.7908	1	1
chr5.131995059.C.T	rs56162149	T	Severity	CAV-FE	T	ACSL6	401.3	Other hypertensive complications	circulatory system	199	8239	0.0336126	0.126713	1.03418	0.790805	1	1
chr9.30504351.C.T	rs17775810	TT genotype	Protective	CAV	T	LINC01242	626.14	Irregular menstrual bleeding	genitourinary	171	12270	0.0408422	0.153968	1.04169	0.790806	1	1
chr4.188627868.CTCT.C	rs1734523522	C	Severity	CAV	C	LINC01060	340	Migraine	neurological	966	13169	0.0229133	0.0863817	1.02318	0.790812	1	1
chr8.37849759.C.T	rs138763430	T	Severity	CAV	T	BRF2	977	Personal history of allergy to medicinal agents	injuries & poisonings	329	15354	-0.190483	0.718122	0.826559	0.790815	1	1
chr5.1211624.A.G	rs76067074	G	Severity	CAV-FE	G	SLC6A19	296.22	Major depressive disorder	mental disorders	3080	9220	0.0191335	0.072135	1.01932	0.79082	1	1
chr1.154454494.A.C	rs2228145	A	Risk factor	CAV	C	IL6R	772.3	Muscle weakness	symptoms	232	15007	0.02638	0.0994644	1.02673	0.790839	1	1
chr2.6013310.G.A	rs73910904	A	Risk factor	CAV	A	-	427.11	Paroxysmal supraventricular tachycardia	circulatory system	117	12049	0.12026	0.453464	1.12779	0.790852	1	1
chr4.111691870.C.T	rs112641600	C	Severity	CAV	T	-	681.7	Cellulitis and abscess of trunk	dermatologic	103	13394	0.0699939	0.263959	1.0725	0.790879	1	1
chr21.41473715.C.A	rs2298661	A	Protective	CAV-FE	A	TMPRSS2	761	Cervicalgia	symptoms	1183	13964	-0.0145597	0.0549091	0.985546	0.790886	1	1
chr2.195519781.A.G	rs74417002	G	Severity	CAV	G	-	634	Miscarriage; stillbirth	pregnancy complications	132	15898	-0.0982598	0.370568	0.906413	0.790886	1	1
chr9.87726151.C.T	rs41312184	C;T	Possible functional consequences	FCP + IP	T	CTSL	687.4	Disturbance of skin sensation	dermatologic	742	11266	0.0483126	0.182216	1.0495	0.790902	1	1
chr19.31533051.C.A	rs8105499	C	Severity	CAV	A	LINC02841	686	Other local infections of skin and subcutaneous tissue	dermatologic	142	13477	0.03822	0.144155	1.03896	0.790909	1	1
chr4.5820150.T.C	rs3774881	T	Severity	CAV	C	CRMP1	245.2	Chronic thyroiditis	endocrine/metabolic	224	11611	0.0277332	0.104604	1.02812	0.790912	1	1
chr4.5820150.T.C	rs3774881	T	Severity	CAV	C	CRMP1	245.21	Chronic lymphocytic thyroiditis	endocrine/metabolic	224	11611	0.0277332	0.104604	1.02812	0.790912	1	1
chr4.143999443.G.A	rs7683365	A	Risk factor	FCP + IP	A	GYPB	706.2	Sebaceous cyst	dermatologic	201	11801	-0.0321374	0.121233	0.968373	0.790942	1	1
chr10.130802064.T.G	rs12253652	G	Severity	CAV	G	-	741.4	Joint effusions	musculoskeletal	159	14477	-0.0454692	0.171536	0.955549	0.790955	1	1
chr11.320772.A.G	rs12252	G	Severity; Risk factor	CAV	G	IFITM3	530.9	Heartburn	digestive	251	10383	-0.0346502	0.130721	0.965943	0.790955	1	1
chr7.22728408.A.G	rs2069837	G	Severity	CAV-FE	G	IL6	369	Infection of the eye	sense organs	416	13608	-0.0334779	0.126312	0.967076	0.790978	1	1
chr12.52726315.TC.T	rs5798227	T	Risk factor	CAV	TC	-	790.6	Other abnormal blood chemistry	symptoms	1297	13627	0.0213052	0.0803855	1.02153	0.79098	1	1
chr2.216660263.A.C	rs2270360	A	Severity	CAV	C	IGFBP2	728.7	Fasciitis	musculoskeletal	446	10725	0.021942	0.0827914	1.02218	0.790988	1	1
chr15.33615902.C.T	rs12593288	C	Severity	CAV	T	RYR3	727	Other disorders of synovium, tendon, and bursa	musculoskeletal	710	11443	0.0196724	0.0742317	1.01987	0.790999	1	1
chr18.69541156.T.C	rs12958013	T	Severity	CAV	C	DOK6	278.4	Abnormal weight gain	endocrine/metabolic	253	9557	0.0406141	0.153256	1.04145	0.791003	1	1
chr11.34482745.G.A	rs61882275	G	Severity	CAV	A	ELF5	427.12	Paroxysmal ventricular tachycardia	circulatory system	151	11997	0.0322267	0.121608	1.03275	0.791006	1	1
chr4.67963489.G.A	rs6552134	G	Possible functional consequences	FCP + IP	G	TMPRSS11A	244.4	Hypothyroidism NOS	endocrine/metabolic	1390	13088	0.0113502	0.042831	1.01141	0.79101	1	1
chr21.41426103.C.A	rs17000900	A	Severity	CAV-FE	A	MX1	381.11	Suppurative and unspecified otitis media	sense organs	113	14619	-0.0529733	0.199901	0.948405	0.791011	1	1
chr1.244873270.T.C	rs12130553	C	Severity	CAV	T	-	351	Other peripheral nerve disorders	neurological	518	12355	0.0176704	0.0666818	1.01783	0.791012	1	1
chr17.31410594.G.A	rs178840	G	Severity	CAV	G	RAB11FIP4	497	Bronchitis	respiratory	303	10340	-0.0224061	0.084553	0.977843	0.791013	1	1
chr21.41508701.T.G	rs4283504	T	Possible functional consequences	FCP + IP	T	TMPRSS2	801	Fracture of ankle and foot	injuries & poisonings	105	14063	0.0626436	0.236399	1.06465	0.791017	1	1
chr17.63488670.G.A	rs4343	G	Severity; Risk factor	CAV	G	ACE	070.3	Viral hepatitis C	infectious diseases	1236	11201	-0.0120455	0.0454571	0.988027	0.79102	1	1
chr4.106022043.T.C	rs11729561	T	Severity	CAV	C	-	454.1	Varicose veins of lower extremity	circulatory system	972	12195	-0.0275275	0.103888	0.972848	0.79103	1	1
chr1.161509955.A.G	rs1801274	G	Severity	CAV	A	FCGR2A	251.1	Hypoglycemia	endocrine/metabolic	177	9313	0.0286422	0.108096	1.02906	0.791033	1	1
chr12.112919388.G.A	rs10774671	A	Severity (A allele); Protective (G allele)	CAV-FE	G	OAS1	428	Congestive heart failure; nonhypertensive	circulatory system	1067	13715	0.0131385	0.049587	1.01323	0.791042	1	1
chr21.33287378.C.T	rs8178521	T	Severity	CAV-FE	T	IL10RB	290.11	Alzheimer's disease	mental disorders	111	14090	-0.0528518	0.199478	0.948521	0.791047	1	1
chr4.188627868.CTCT.C	rs1734523522	C	Severity	CAV	C	LINC01060	619	Noninflammatory female genital disorders	genitourinary	1175	13596	0.0212413	0.0801767	1.02147	0.791062	1	1
chrX.12886851.C.T	rs5743781	T	Severity; Severity for males	CAV-FE	T	TLR7	316	Substance addiction and disorders	mental disorders	709	12999	-0.195348	0.737385	0.822549	0.791071	1	1
chr17.63488670.G.A	rs4343	G	Severity; Risk factor	CAV	G	ACE	614.5	Inflammatory disease of cervix, vagina, and vulva	genitourinary	426	14945	0.0198569	0.0749569	1.02006	0.791078	1	1
chr16.85959043.C.T	rs12444486	C	Severity in African-Americans	CAV	C	-	800	Fracture of lower limb	injuries & poisonings	177	13900	0.0293434	0.110776	1.02978	0.791094	1	1
chr6.158608455.C.T	rs117665206	T	Severity	CAV	T	TMEM181	300	Anxiety disorders	mental disorders	2584	9376	-0.0585533	0.22105	0.943128	0.791096	1	1
chr17.9267091.C.T	rs34761447	C	Severity	CAV	T	STX8	300.11	Generalized anxiety disorder	mental disorders	640	9290	-0.0356132	0.134446	0.965014	0.791096	1	1
chr21.41473456.A.G	rs17854725	G	Severity	CAV	G	TMPRSS2	840	Sprains and strains	injuries & poisonings	192	14852	0.0278395	0.1051	1.02823	0.791097	1	1
chrX.15602217.T.C	rs190509934	C	Protective	CAV	C	ACE2	250.1	Type 1 diabetes	endocrine/metabolic	240	10376	-0.156963	0.592574	0.854735	0.791099	1	1
chr4.143996657.T.C	rs6840234	C	Protective	FCP + IP	T	GYPB	619	Noninflammatory female genital disorders	genitourinary	949	10904	0.0137684	0.0519865	1.01386	0.791128	1	1
chr2.167953627.G.A	rs7595310	A	Severity	CAV-FE	A	STK39	686	Other local infections of skin and subcutaneous tissue	dermatologic	142	13454	0.0346757	0.130929	1.03528	0.791129	1	1
chr21.41465040.G.A	rs17001042	A	Possible functional consequences	FCP + IP	A	TMPRSS2	216	Benign neoplasm of skin	neoplasms	275	14655	0.0644307	0.243281	1.06655	0.791132	1	1
chr11.34482745.G.A	rs61882275	G	Severity	CAV	A	ELF5	426.2	Atrioventricular [AV] block	circulatory system	110	11997	0.0379513	0.143303	1.03868	0.791138	1	1
chr4.5820150.T.C	rs3774881	T	Severity	CAV	C	CRMP1	574.2	Calculus of bile duct	digestive	101	13388	-0.0407157	0.153747	0.960102	0.791146	1	1
chr2.112913801.G.T	rs3811046	T	Risk factor	CAV	G	IL37	300.11	Generalized anxiety disorder	mental disorders	640	9373	-0.0172146	0.0650066	0.982933	0.791154	1	1
chr1.12207235.C.T	rs3397	T	Severity	CAV-FE	C	TNFRSF1B	327.4	Insomnia	neurological	1409	9830	0.0114974	0.043417	1.01156	0.791154	1	1
chr3.126118894.C.T	rs1868132	T	Severity	CAV	T	ALDH1L1	594	Urinary calculus	genitourinary	698	15224	0.0226994	0.0857192	1.02296	0.791155	1	1
chr9.21131628.G.C	rs12236000	G	Severity	CAV	C	-	715	Other inflammatory spondylopathies	musculoskeletal	159	14875	-0.0473816	0.178928	0.953723	0.791157	1	1
chr14.94566450.G.A	rs2093266	A	Risk factor for acute kidney injury	CAV	A	SERPINA4	555	Inflammatory bowel disease and other gastroenteritis and colitis	digestive	197	11216	-0.0367168	0.138666	0.963949	0.791174	1	1
chr14.35401887.C.T	rs696	CC genotype	Severity	CAV	T	NFKBIA	585	Renal failure	genitourinary	1533	13026	-0.0110562	0.0417575	0.989005	0.791185	1	1
chrX.12889539.C.G	rs3853839	G	Severity; Risk factor	CAV-FE	G	TLR7	733	Other disorders of bone and cartilage	musculoskeletal	1020	12173	-0.0150354	0.0567865	0.985077	0.791186	1	1
chr14.74952741.A.G	rs2268616	G	Risk factor	CAV	G	PGF	649	Other conditions or status of the mother complicating pregnancy, childbirth, or the puerperium	pregnancy complications	120	15528	-0.079625	0.300737	0.923463	0.79119	1	1
chr2.195499753.A.C	rs73060484	C	Severity	CAV	C	-	278	Overweight, obesity and other hyperalimentation	endocrine/metabolic	4483	9759	0.00994534	0.037563	1.00999	0.791191	1	1
chrX.15564142.G.A	rs147311723	A	Severity	CAV	A	ACE2	741.2	Stiffness of joint	musculoskeletal	616	14700	-0.137226	0.518303	0.871773	0.791194	1	1
chr9.133449836.G.A	rs139951127	A	Severity	CAV-FE	A	ADAMTS13	740.1	Osteoarthritis; localized	musculoskeletal	1684	12412	0.178173	0.673015	1.19503	0.791211	1	1
chr17.49863303.C.T	rs77534576	T	Severity	CAV	T	-	731	Osteitis deformans and osteopathies associated with other disorders classified elsewhere	musculoskeletal	346	12998	-0.0627965	0.237207	0.939135	0.791215	1	1
chrX.15564175.T.C	rs41303171	C	Severity; Risk factor	CAV	C	ACE2	054	Herpes simplex	infectious diseases	535	11200	0.137495	0.519394	1.1474	0.791223	1	1
chr2.136948486.A.G	rs7605851	G	Severity	CAV-FE	G	THSD7B	706.2	Sebaceous cyst	dermatologic	229	13348	-0.0367857	0.138963	0.963883	0.791229	1	1
chr2.195994321.C.T	rs191631470	T	Severity	CAV	T	DNAH7	362.9	Retinal edema	sense organs	195	13632	0.192828	0.728452	1.21267	0.791233	1	1
chr8.97128242.T.C	rs7817272	C	Severity	CAV	C	CPQ	244.2	Acquired hypothyroidism	endocrine/metabolic	421	13210	-0.0207811	0.0785072	0.979433	0.791238	1	1
chr3.149000300.G.T	rs76488148	T	Severity	CAV	T	GYG1	724	Other and unspecified disorders of back	musculoskeletal	293	13604	0.0407691	0.154022	1.04161	0.791243	1	1
chr18.6461231.C.G	rs11659676	G	Severity	CAV-FE	G	RPL6P27	362.26	Macular puckering of retina	sense organs	125	13206	0.034026	0.128548	1.03461	0.791245	1	1
chr4.24511798.A.G	rs73246461	G	Severity	CAV	G	-	381.1	Otitis media	sense organs	145	14309	0.0395273	0.149335	1.04032	0.791249	1	1
chr2.191909428.G.A	rs147509469	A	Risk factor for females	CAV	A	CAVIN2-AS1	278.1	Obesity	endocrine/metabolic	3642	9816	-0.0337702	0.127586	0.966794	0.791252	1	1
chr1.154454494.A.C	rs2228145	A	Risk factor	CAV	C	IL6R	241.2	Nontoxic multinodular goiter	endocrine/metabolic	308	13204	-0.0234678	0.0886651	0.976805	0.791257	1	1
chr2.112913801.G.T	rs3811046	T	Risk factor	CAV	G	IL37	306	Other mental disorder	mental disorders	386	9373	-0.0218375	0.0825079	0.978399	0.791262	1	1
chr5.180810828.C.T	rs113791144	T	Severity	CAV	T	-	569	Other disorders of intestine	digestive	280	14834	0.0381346	0.144084	1.03887	0.791264	1	1
chr4.188627868.CTCT.C	rs1734523522	C	Severity	CAV	C	LINC01060	573.9	Abnormal serum enzyme levels	digestive	642	12879	-0.0277025	0.104668	0.972678	0.791264	1	1
chrX.15586459.TAAATC.T	rs755766792	T	Severity	CAV	T	ACE2	495.2	Asthma with exacerbation	respiratory	816	11738	-0.162806	0.615132	0.849756	0.791265	1	1
chrX.15586459.TAAATC.T	rs755766792	T	Severity	CAV	T	ACE2	599.5	Frequency of urination and polyuria	genitourinary	1008	11355	0.146477	0.553448	1.15775	0.791269	1	1
chr10.52771475.C.T	rs1800450	T	Severity	CAV	T	MBL2	480	Pneumonia	respiratory	560	14025	0.0230767	0.0872076	1.02335	0.791303	1	1
chrX.15599938.A.G	rs2106809	G	Severity	CAV	G	ACE2	590	Pyelonephritis	genitourinary	131	12632	0.0383838	0.145059	1.03913	0.791311	1	1
chr12.8058591.T.C	rs7842	C	Risk factor; Severity	CAV	C	C3AR1	618	Genital prolapse	genitourinary	206	15948	-0.0285663	0.107958	0.971838	0.791314	1	1
chr5.159315942.T.G	rs3212227	T	Severity	FCP	G	IL12B	272.13	Mixed hyperlipidemia	endocrine/metabolic	1634	8849	0.011927	0.0450758	1.012	0.791319	1	1
chr22.43928847.C.G	rs738409	G	Protective*Conflicting; Severity*Conflicting	CAV	G	PNPLA3	585	Renal failure	genitourinary	1525	12855	-0.0116243	0.0439327	0.988443	0.791323	1	1
chr1.155175305.G.A	rs7528026	A	Severity	CAV	A	TRIM46	416	Cardiomegaly	circulatory system	113	15756	0.110763	0.41864	1.11713	0.791334	1	1
chr6.12216733.A.G	rs10755709	A	Severity	CAV	G	-	555	Inflammatory bowel disease and other gastroenteritis and colitis	digestive	193	10849	-0.0297196	0.112329	0.970718	0.791335	1	1
chr1.90742957.A.C	rs2166172	C	Severity	CAV-FE	C	-	429.2	Abnormal function study of cardiovascular system	circulatory system	183	13819	0.0300852	0.113715	1.03054	0.791344	1	1
chr22.24011037.T.C	rs11090305	C	Severity	CAV	C	-	288	Diseases of white blood cells	hematopoietic	244	13584	-0.0290269	0.109716	0.97139	0.791345	1	1
chr10.89010241.T.C	rs982764	T	Severity	CAV-FE	C	FAS	578.2	Blood in stool	digestive	213	13904	0.0274258	0.103665	1.02781	0.791347	1	1
chrX.12886851.C.T	rs5743781	T	Severity; Severity for males	CAV-FE	T	TLR7	475.9	Postnasal drip	respiratory	304	10574	0.19598	0.740791	1.2165	0.791352	1	1
chr2.162044379.C.T	rs3788979	T	Risk factor	CAV	T	DPP4	562.1	Diverticulosis	digestive	279	11076	0.0329703	0.124627	1.03352	0.791355	1	1
chr16.57636629.G.A	rs7499679	A	Severity	CAV	A	ADGRG1	350.1	Abnormal involuntary movements	neurological	394	13502	0.0220638	0.0834037	1.02231	0.791362	1	1
chr13.33129529.C.G	rs34425674	G	Risk factor	CAV	G	STARD13	416	Cardiomegaly	circulatory system	113	15759	-0.190212	0.719074	0.826784	0.791376	1	1
chr4.44416575.T.C	rs35540967	C	Severity	CAV	C	KCTD8	681.5	Cellulitis and abscess of leg, except foot	dermatologic	310	13533	0.0420218	0.158868	1.04292	0.791388	1	1
chr10.52771482.G.A	rs5030737	A	Potential functional effect on protein	FCP + IP	A	MBL2	110.13	Dermatophytosis of the body	infectious diseases	204	12268	-0.0809231	0.30595	0.922265	0.791396	1	1
chr13.33129529.C.G	rs34425674	G	Risk factor	CAV	G	STARD13	317.11	Alcoholic liver damage	mental disorders	161	12978	0.157372	0.594993	1.17043	0.791399	1	1
chr9.30504351.C.T	rs17775810	TT genotype	Protective	CAV	T	LINC01242	465	Acute upper respiratory infections of multiple or unspecified sites	respiratory	2064	10985	-0.0127671	0.0482737	0.987314	0.791415	1	1
chr9.117713024.A.G	rs4986790	G	Severity	CAV	G	TLR4	687.4	Disturbance of skin sensation	dermatologic	742	11268	-0.0320616	0.121229	0.968447	0.791416	1	1
chr5.131995059.C.T	rs56162149	T	Severity	CAV-FE	T	ACSL6	496.2	Chronic bronchitis	respiratory	377	11547	0.0231935	0.0876989	1.02346	0.79142	1	1
chr16.3500977.C.G	rs2301762	G	Severity	CAV	G	CLUAP1	727.1	Synovitis and tenosynovitis	musculoskeletal	424	11483	0.0423463	0.16012	1.04326	0.79142	1	1
chr2.195994321.C.T	rs191631470	T	Severity	CAV	T	DNAH7	577	Diseases of pancreas	digestive	162	16078	0.190538	0.720471	1.2099	0.791423	1	1
chr8.38996464.C.A	rs7840270	C	Severity	CAV-FE	A	ADAM9	008.5	Bacterial enteritis	infectious diseases	443	14984	0.0188211	0.0711679	1.019	0.791425	1	1
chr1.90742957.A.C	rs2166172	C	Severity	CAV-FE	C	-	155.1	Malignant neoplasm of liver, primary	neoplasms	144	15253	0.0336933	0.127407	1.03427	0.791429	1	1
chr10.98166813.G.T	rs10786398	T	Severity	CAV	T	R3HCC1L	374	Other disorders of eyelids	sense organs	202	13515	0.0310768	0.117519	1.03156	0.791441	1	1
chr12.132489230.GC.G	rs56106917	G	Severity	CAV	G	FBRSL1	704.1	Alopecia	dermatologic	448	13991	-0.0200324	0.0757554	0.980167	0.791445	1	1
chr12.47902438.G.T	rs11574024	T	Severity	CAV	T	VDR	447	Other disorders of arteries and arterioles	circulatory system	189	13422	-0.0688768	0.260479	0.933442	0.791454	1	1
chr4.67964168.T.A	rs720009	A	Possible functional consequences	FCP + IP	A	TMPRSS11A	947	Urticaria	dermatologic	262	12535	-0.052433	0.198303	0.948918	0.791465	1	1
chr1.154454494.A.C	rs2228145	A	Risk factor	CAV	C	IL6R	272.12	Hyperglyceridemia	endocrine/metabolic	556	8834	-0.0173836	0.0657504	0.982767	0.791481	1	1
chr11.14893332.A.G	rs10741657	G	Severity	CAV	A	CYP2R1	707.2	Chronic ulcer of leg or foot	dermatologic	350	15654	-0.0222893	0.084307	0.977957	0.791485	1	1
chr10.52771466.C.T	rs1800451	T	Potential functional effect on protein	FCP + IP	T	MBL2	442	Other aneurysm	circulatory system	238	13420	-0.0469094	0.17745	0.954174	0.791508	1	1
chr10.51197961.C.A	rs7897633	A	Severity in European-Americans	CAV	C	PRKG1	771.1	Swelling of limb	symptoms	550	14205	-0.0177109	0.0669985	0.982445	0.791512	1	1
chr12.132489230.GC.G	rs56106917	G	Severity	CAV	G	FBRSL1	704	Diseases of hair and hair follicles	dermatologic	623	13991	-0.0169392	0.0640831	0.983203	0.791524	1	1
chr10.36988942.A.G	rs2091431	G	Severity	CAV	A	-	627.1	Postmenopausal bleeding	genitourinary	282	12274	-0.0249603	0.0944332	0.975349	0.791536	1	1
chr17.45422978.G.C	rs1230082	G	Severity	CAV	G	ARHGAP27	244.2	Acquired hypothyroidism	endocrine/metabolic	416	13069	-0.0192598	0.0728666	0.980924	0.791536	1	1
chr15.90866675.C.T	rs79742014	T	Protective	IP	T	FURIN	350	Abnormal movement	neurological	1490	13630	-0.0411864	0.155824	0.95965	0.791539	1	1
chr5.180810828.C.T	rs113791144	T	Severity	CAV	T	-	008	Intestinal infection	infectious diseases	512	15244	-0.0276412	0.104581	0.972737	0.791545	1	1
chr1.154454494.A.C	rs2228145	A	Risk factor	CAV	C	IL6R	695.8	Other specified erythematous conditions	dermatologic	172	13436	-0.0307457	0.116328	0.969722	0.791546	1	1
chr7.117559590.ATCT.A	rs113993960	A	Severity	CAV	A	CFTR	626.14	Irregular menstrual bleeding	genitourinary	170	12375	0.274879	1.04002	1.31637	0.791549	1	1
chr10.52771475.C.T	rs1800450	T	Severity	CAV	T	MBL2	477	Epistaxis or throat hemorrhage	respiratory	179	10560	-0.0410602	0.155354	0.959771	0.791549	1	1
chrX.12885540.A.T	rs179008	T	Severity; Risk factor	CAV	T	TLR7	947	Urticaria	dermatologic	256	12269	0.0318338	0.120454	1.03235	0.791563	1	1
chr1.206773552.T.C	rs1800896	C	Severity	FCP	C	IL10	300	Anxiety disorders	mental disorders	2582	9371	-0.00919359	0.0347875	0.990849	0.791565	1	1
chr9.87726001.C.A	rs41307457	C;A	Possible functional consequences	FCP + IP	A	CTSL	722.6	Degeneration of intervertebral disc	musculoskeletal	187	13603	-0.0586272	0.221845	0.943058	0.791571	1	1
chr5.21768177.G.A	-	HLA-A*02:02	Protective	IP	A	HLA-A	573.9	Abnormal serum enzyme levels	digestive	630	12654	-0.0159997	0.0605459	0.984128	0.791581	1	1
chr21.41470664.C.T	rs61735794	T	Risk factor	CAV	T	TMPRSS2	300	Anxiety disorders	mental disorders	2584	9374	0.0339816	0.128597	1.03457	0.791588	1	1
chr2.196087686.G.A	rs2176724	A	Severity	CAV	A	-	737	Curvature of spine	musculoskeletal	136	14867	0.0421004	0.159322	1.043	0.79159	1	1
chr8.38996464.C.A	rs7840270	C	Severity	CAV-FE	A	ADAM9	245	Thyroiditis	endocrine/metabolic	264	13005	0.0241533	0.0914105	1.02445	0.791603	1	1
chr10.52771482.G.A	rs5030737	A	Potential functional effect on protein	FCP + IP	A	MBL2	592.11	Acute cystitis	genitourinary	345	12630	0.0570552	0.21594	1.05871	0.791612	1	1
chr11.114726432.A.T	rs1712779	T	Severity	CAV-FE	T	-	564	Functional digestive disorders	digestive	479	11244	-0.0188422	0.0713155	0.981334	0.791619	1	1
chr5.157106730.T.C	rs35960726	C	Severity	CAV	C	HAVCR2	626.13	Irregular menstrual cycle	genitourinary	419	12413	0.292933	1.10876	1.34035	0.791627	1	1
chr4.24511798.A.G	rs73246461	G	Severity	CAV	G	-	512.9	Other dyspnea	respiratory	1928	8543	0.012633	0.0478168	1.01271	0.79163	1	1
chr4.67910402.G.A	rs4860265	G	Possible functional consequences	FCP + IP	G	TMPRSS11A	593.1	Gross hematuria	genitourinary	190	12410	0.0279027	0.105614	1.0283	0.79163	1	1
chr2.196087686.G.A	rs2176724	A	Severity	CAV	A	-	743.11	Osteoporosis NOS	musculoskeletal	1120	14337	0.0175175	0.0663068	1.01767	0.791635	1	1
chr17.45714244.T.C	rs113661667	C	Risk factor	CAV-FE	C	LINC02210-CRHR1	375.1	Dry eyes	sense organs	858	13594	-0.0194506	0.0736253	0.980737	0.791639	1	1
chr5.159315942.T.G	rs3212227	T	Severity	FCP	G	IL12B	275.6	Hypercalcemia	endocrine/metabolic	294	15528	-0.0239379	0.0906137	0.976346	0.791645	1	1
chr18.69541156.T.C	rs12958013	T	Severity	CAV	C	DOK6	781	Symptoms involving nervous and musculoskeletal systems	symptoms	191	15333	-0.0481872	0.182407	0.952955	0.791646	1	1
chr2.45584979.T.C	-	HLA-A*02:02	Protective	IP	C	HLA-A	261.2	Vitamin B-complex deficiencies	endocrine/metabolic	822	10073	-0.0146752	0.0555601	0.985432	0.791678	1	1
chr14.94566450.G.A	rs2093266	A	Risk factor for acute kidney injury	CAV	A	SERPINA4	362.2	Degeneration of macula and posterior pole of retina	sense organs	303	13614	-0.0300058	0.113607	0.97044	0.791689	1	1
chr17.34252769.A.G	rs1024611	G	Risk factor	CAV	G	CCL2	300.4	Dysthymic disorder	mental disorders	336	9360	0.0227108	0.0859883	1.02297	0.791691	1	1
chr6.41534945.A.C	rs1886814	C	Severity	CAV-FE	C	FOXP4-AS1	250.4	Abnormal glucose	endocrine/metabolic	1077	10309	-0.0183249	0.069385	0.981842	0.791699	1	1
chr21.41660268.A.T	rs2252109	A	Severity	CAV	A	-	389	Hearing loss	sense organs	931	13396	-0.013206	0.050003	0.986881	0.791699	1	1
chr5.1211624.A.G	rs76067074	G	Severity	CAV-FE	G	SLC6A19	720	Spinal stenosis	musculoskeletal	230	13513	-0.059545	0.225473	0.942193	0.791712	1	1
chr5.86011821.T.G	rs4424029	G	Severity	CAV	G	-	593.1	Gross hematuria	genitourinary	188	12543	0.0285192	0.107993	1.02893	0.791716	1	1
chr22.49281538.G.A	rs62220604	G	Severity	CAV	A	-	622	Polyp of female genital organs	genitourinary	158	15229	-0.0382473	0.144836	0.962475	0.791723	1	1
chr19.50379362.T.C	rs1405655	C	Severity	CAV-FE	C	NR1H2	272.1	Hyperlipidemia	endocrine/metabolic	6332	8858	-0.00720468	0.0272841	0.992821	0.791732	1	1
chr1.161544752.A.C	rs396991	C	Severity	CAV-FE	C	FCGR3A	288.1	Decreased white blood cell count	hematopoietic	204	13601	-0.0296036	0.112109	0.97083	0.791733	1	1
chr11.320836.C.T	rs34481144	T	Severity	CAV	T	IFITM3	300.9	Posttraumatic stress disorder	mental disorders	307	9074	-0.0268789	0.101793	0.973479	0.791738	1	1
chr10.36988942.A.G	rs2091431	G	Severity	CAV	A	-	380.1	Otitis externa	sense organs	164	14628	-0.0322311	0.122065	0.968283	0.791742	1	1
chr15.60902209.A.G	rs4774377	G	Risk factor	CAV-FE	G	RORA	306.9	Tension headache	mental disorders	129	9205	-0.0358815	0.135894	0.964755	0.791749	1	1
chr3.148742201.A.C	rs5186	C	Severity	CAV	C	AGTR1	649.1	Diabetes or abnormal glucose tolerance complicating pregnancy	pregnancy complications	103	15961	0.0452147	0.171244	1.04625	0.791752	1	1
chr3.38894643.C.T	rs33985936	T	Severity	CAV	T	SCN11A	743.11	Osteoporosis NOS	musculoskeletal	1124	14348	-0.0156012	0.0590883	0.98452	0.791755	1	1
chr15.90876959.G.A	rs201551785	A	Potential functional effect on protein	FCP + IP	A	FURIN	495	Asthma	respiratory	2974	11736	-0.286939	1.0868	0.750558	0.791763	1	1
chr3.61768231.T.A	rs672699	A	Severity	CAV	T	PTPRG	365	Glaucoma	sense organs	1069	13841	-0.0132883	0.0503332	0.9868	0.791775	1	1
chr21.41473715.C.A	rs2298661	A	Protective	CAV-FE	A	TMPRSS2	585.1	Acute renal failure	genitourinary	629	12954	-0.0200754	0.0760445	0.980125	0.791784	1	1
chr10.28606315.C.T	rs12773860	T	Severity	CAV	T	WAC	433.1	Occlusion and stenosis of precerebral arteries	circulatory system	305	14714	0.0428885	0.162462	1.04382	0.791787	1	1
chr6.6924962.A.C	rs6933436	C	Severity	CAV	C	-	585.1	Acute renal failure	genitourinary	622	12701	-0.0172742	0.0654379	0.982874	0.791796	1	1
chr4.111691870.C.T	rs112641600	C	Severity	CAV	T	-	612	Breast conditions, congenital or relating to hormones	genitourinary	172	13134	-0.0580032	0.219734	0.943647	0.791803	1	1
chr16.57636629.G.A	rs7499679	A	Severity	CAV	A	ADGRG1	619	Noninflammatory female genital disorders	genitourinary	1174	13624	0.01352	0.0512197	1.01361	0.79181	1	1
chr15.90866675.C.T	rs79742014	T	Protective	IP	T	FURIN	429.3	Symptoms involving cardiovascular system	circulatory system	331	13860	-0.0820448	0.310824	0.921231	0.791811	1	1
chr6.31575324.G.A	rs361525	G	Severity	CAV-FE	A	TNF	279.7	Other immunological findings	endocrine/metabolic	758	15031	-0.0336579	0.127513	0.966902	0.791813	1	1
chr7.117559590.ATCT.A	rs113993960	A	Severity	CAV	A	CFTR	737	Curvature of spine	musculoskeletal	136	14837	0.267727	1.01429	1.30699	0.791816	1	1
chr22.22210343.A.T	rs5757427	T	Severity	CAV	A	IGLV10-54	389	Hearing loss	sense organs	762	10094	0.0152846	0.0579147	1.0154	0.791845	1	1
chr6.105878879.T.A	rs9386484	T	Severity	CAV	A	-	574	Cholelithiasis and cholecystitis	digestive	512	13033	-0.0175173	0.066375	0.982635	0.791847	1	1
chr16.89196249.G.A	rs117169628	A	Severity	CAV	A	SLC22A31	274.11	Gouty arthropathy	endocrine/metabolic	102	15919	0.0637037	0.241393	1.06578	0.791856	1	1
chr5.21768177.G.A	-	HLA-A*02:02	Protective	IP	A	HLA-A	580.2	Nephrotic syndrome without mention of glomerulonephritis	genitourinary	159	12659	-0.031817	0.120564	0.968684	0.791857	1	1
chr10.52340585.A.T	rs1441121	T	Severity	CAV	A	-	427.3	Other specified cardiac dysrhythmias	circulatory system	269	11689	-0.0262159	0.0993436	0.974125	0.791863	1	1
chr4.71742666.T.G	rs2282679	G	Severity	CAV	G	GC	539	Bariatric surgery	digestive	391	15886	-0.0249661	0.094615	0.975343	0.79188	1	1
chr21.41426103.C.A	rs17000900	A	Severity	CAV-FE	A	MX1	367	Disorders of refraction and accommodation; blindness and low vision	sense organs	746	13945	0.0203124	0.0769876	1.02052	0.791903	1	1
chr10.28606315.C.T	rs12773860	T	Severity	CAV	T	WAC	798.1	Chronic fatigue syndrome	symptoms	134	12292	0.0622312	0.235869	1.06421	0.791905	1	1
chr6.32623820.T.C	rs9271609	T	Severity	CAV	C	HLA-DQA1	715.1	Sacroiliitis NEC	musculoskeletal	140	14957	-0.0348195	0.131973	0.96578	0.791906	1	1
chr4.5820150.T.C	rs3774881	T	Severity	CAV	C	CRMP1	695.8	Other specified erythematous conditions	dermatologic	160	11806	0.0320951	0.12165	1.03262	0.791909	1	1
chr8.40324459.C.A	rs11779911	C	Severity	CAV	A	SIRLNT	276	Disorders of fluid, electrolyte, and acid-base balance	endocrine/metabolic	1146	13579	0.0137747	0.0522128	1.01387	0.79192	1	1
chr21.41660268.A.T	rs2252109	A	Severity	CAV	A	-	380.1	Otitis externa	sense organs	164	13857	-0.0300739	0.113996	0.970374	0.791922	1	1
chr10.130802064.T.G	rs12253652	G	Severity	CAV	G	-	735.21	Hammer toe (acquired)	musculoskeletal	168	14662	0.0418416	0.158603	1.04273	0.791923	1	1
chr3.148742201.A.C	rs5186	C	Severity	CAV	C	AGTR1	628	Ovarian cyst	genitourinary	204	12399	0.0326137	0.123626	1.03315	0.791926	1	1
chr1.12192898.T.G	rs1061622	T	Severity	CAV-FE	G	TNFRSF1B	276	Disorders of fluid, electrolyte, and acid-base balance	endocrine/metabolic	1176	14117	0.0159468	0.0604483	1.01607	0.791927	1	1
chr8.73355963.T.C	rs2010843	C	Severity	CAV	C	RDH10-AS1	427.9	Palpitations	circulatory system	1203	11916	0.0125873	0.0477142	1.01267	0.79193	1	1
chr1.31151182.G.C	rs12083278	C	Severity	CAV	G	-	345	Epilepsy, recurrent seizures, convulsions	neurological	421	13798	0.019736	0.0748149	1.01993	0.791936	1	1
chr16.3500977.C.G	rs2301762	G	Severity	CAV	G	CLUAP1	269	Proteinuria	endocrine/metabolic	784	14936	0.0311826	0.118211	1.03167	0.791943	1	1
chr13.33129529.C.G	rs34425674	G	Risk factor	CAV	G	STARD13	599.4	Urinary incontinence	genitourinary	897	11339	0.0645519	0.244734	1.06668	0.791962	1	1
chrX.15564667.C.T	rs2074192	T	Severity (T allele); Severity for males > 50 y.o (T allele); Protective (C allele); Protective (CT genotype)	CAV	T	ACE2	766	Neuralgia, neuritis, and radiculitis NOS	symptoms	360	12785	0.0223775	0.0848411	1.02263	0.791966	1	1
chr2.196087686.G.A	rs2176724	A	Severity	CAV	A	-	702.2	Seborrheic keratosis	dermatologic	190	15615	0.0372993	0.141415	1.038	0.791966	1	1
chrX.12886851.C.T	rs5743781	T	Severity; Severity for males	CAV-FE	T	TLR7	327.32	Obstructive sleep apnea	neurological	1166	12304	0.12549	0.475818	1.1337	0.791983	1	1
chr2.112913801.G.T	rs3811046	T	Risk factor	CAV	G	IL37	327.3	Sleep apnea	neurological	1271	12304	0.0123395	0.0467888	1.01242	0.791991	1	1
chr6.158608455.C.T	rs117665206	T	Severity	CAV	T	TMEM181	364.4	Corneal degenerations	sense organs	100	13904	0.263269	0.998454	1.30118	0.792029	1	1
chr16.57636629.G.A	rs7499679	A	Severity	CAV	A	ADGRG1	772	Symptoms of the muscles	symptoms	104	14874	-0.0426537	0.161772	0.958243	0.792038	1	1
chr9.131672331.T.G	rs12551879	G	Severity	CAV	G	RAPGEF1	280.1	Iron deficiency anemias, unspecified or not due to blood loss	hematopoietic	1154	11851	0.0205527	0.0779505	1.02077	0.79204	1	1
chr1.155197995.A.G	rs41264915	A	Severity	CAV-FE	G	THBS3	740.2	Osteoarthrosis, generalized	musculoskeletal	101	12380	-0.0568502	0.21562	0.944736	0.792043	1	1
chr17.35880776.C.T	rs2107538	T	Risk factor; Severity	FCP	T	CCL5	465.2	Acute pharyngitis	respiratory	643	11079	-0.0180114	0.068322	0.98215	0.792069	1	1
chr8.97128242.T.C	rs7817272	C	Severity	CAV	C	CPQ	364	Corneal opacity and other disorders of cornea	sense organs	142	13876	-0.0351754	0.133431	0.965436	0.792071	1	1
chr10.36988942.A.G	rs2091431	G	Severity	CAV	A	-	788	Syncope and collapse	symptoms	547	15010	-0.0178307	0.0676375	0.982327	0.792071	1	1
chrX.15581240.G.A	rs147464721	A	Severity	CAV	A	ACE2	706	Diseases of sebaceous glands	dermatologic	1209	13404	0.104927	0.39802	1.11063	0.792072	1	1
chrX.15586459.TAAATC.T	rs755766792	T	Severity	CAV	T	ACE2	704	Diseases of hair and hair follicles	dermatologic	623	14010	0.193805	0.735169	1.21386	0.792073	1	1
chr9.117713024.A.G	rs4986790	G	Severity	CAV	G	TLR4	627.1	Postmenopausal bleeding	genitourinary	284	12412	0.0499844	0.189609	1.05125	0.792075	1	1
chr14.55263686.C.T	rs10140801	T	Severity	CAV-FE	T	FBXO34-AS1	706	Diseases of sebaceous glands	dermatologic	1204	13310	-0.011793	0.0447389	0.988276	0.792091	1	1
chr8.40324459.C.A	rs11779911	C	Severity	CAV	A	SIRLNT	110.13	Dermatophytosis of the body	infectious diseases	199	11777	0.0311971	0.118355	1.03169	0.792096	1	1
chr2.6013310.G.A	rs73910904	A	Risk factor	CAV	A	-	741	Symptoms and disorders of the joints	musculoskeletal	850	14685	-0.0493877	0.187372	0.951812	0.792103	1	1
chr13.33129529.C.G	rs34425674	G	Risk factor	CAV	G	STARD13	365.1	Open-angle glaucoma	sense organs	130	13879	-0.188692	0.715896	0.828042	0.792108	1	1
chr14.55263686.C.T	rs10140801	T	Severity	CAV-FE	T	FBXO34-AS1	539	Bariatric surgery	digestive	389	15769	0.020141	0.0764154	1.02035	0.79211	1	1
chr1.3081749.G.A	rs12745140	A	Severity	CAV	A	PRDM16	070	Viral hepatitis	infectious diseases	1335	11068	-0.0238052	0.0903198	0.976476	0.792114	1	1
chr3.126118894.C.T	rs1868132	T	Severity	CAV	T	ALDH1L1	588.2	Secondary hyperparathyroidism (of renal origin)	genitourinary	189	13055	0.0429506	0.162964	1.04389	0.79212	1	1
chr5.86011821.T.G	rs4424029	G	Severity	CAV	G	-	782.3	Edema	symptoms	981	14160	0.0131797	0.0500071	1.01327	0.792122	1	1
chr2.196087686.G.A	rs2176724	A	Severity	CAV	A	-	411	Ischemic Heart Disease	circulatory system	2220	13385	0.0126248	0.0479052	1.0127	0.792136	1	1
chr5.32750877.T.C	rs1173773	C	Protective	CAV	C	NPR3	569.2	Gastrointestinal complications	digestive	168	14757	0.0299399	0.113616	1.03039	0.792151	1	1
chr1.87162490.C.T	rs10873821	C	Severity	CAV	T	LINC01140	295	Schizophrenia and other psychotic disorders	mental disorders	319	9348	-0.022913	0.0869542	0.977347	0.79216	1	1
chr6.31153649.G.A	rs143334143	A	Severity; Risk factor	CAV-FE	A	CCHCR1	610	Benign mammary dysplasias	genitourinary	309	13376	0.0342664	0.130059	1.03486	0.79219	1	1
chr17.35880776.C.T	rs2107538	T	Risk factor; Severity	FCP	T	CCL5	426.2	Atrioventricular [AV] block	circulatory system	110	12010	-0.0422832	0.16049	0.958598	0.792193	1	1
chr17.45422978.G.C	rs1230082	G	Severity	CAV	G	ARHGAP27	735.21	Hammer toe (acquired)	musculoskeletal	169	14703	-0.0295657	0.112223	0.970867	0.792201	1	1
chr4.69615987.C.T	rs7688383	T	Loss of smell and taste	CAV	T	UGT2A1	465.2	Acute pharyngitis	respiratory	637	10932	0.0167262	0.0634892	1.01687	0.792205	1	1
chr19.31533051.C.A	rs8105499	C	Severity	CAV	A	LINC02841	369.5	Conjunctivitis, infectious	sense organs	369	13439	-0.0247621	0.0939937	0.975542	0.792208	1	1
chr5.132485305.G.A	rs17622656	A	Risk factor	FCP + IP	A	IRF1	588.2	Secondary hyperparathyroidism (of renal origin)	genitourinary	189	13040	0.033153	0.125846	1.03371	0.79221	1	1
chr11.1219991.G.T	rs35705950	T	Protective	CAV	T	MUC5B	345.1	Epilepsy	neurological	110	14536	0.0730131	0.277164	1.07574	0.79222	1	1
chr1.161544752.A.C	rs396991	C	Severity	CAV-FE	C	FCGR3A	727	Other disorders of synovium, tendon, and bursa	musculoskeletal	690	11094	0.0162713	0.0617691	1.0164	0.792225	1	1
chr10.52340585.A.T	rs1441121	T	Severity	CAV	A	-	706.2	Sebaceous cyst	dermatologic	222	13012	0.0282676	0.107312	1.02867	0.792231	1	1
chr14.94566450.G.A	rs2093266	A	Risk factor for acute kidney injury	CAV	A	SERPINA4	695.3	Rosacea	dermatologic	142	13417	-0.0437452	0.166073	0.957198	0.792235	1	1
chr11.320772.A.G	rs12252	G	Severity; Risk factor	CAV	G	IFITM3	536	Disorders of function of stomach	digestive	236	13891	0.0352181	0.133701	1.03585	0.792235	1	1
chr5.174562335.T.A	rs2220543	T	Severity	CAV	A	SUMO2P6	585.33	Chronic Kidney Disease, Stage III	genitourinary	159	12963	0.0310874	0.118022	1.03158	0.792239	1	1
chr5.131995059.C.T	rs56162149	T	Severity	CAV-FE	T	ACSL6	701	Other hypertrophic and atrophic conditions of skin	dermatologic	398	14597	-0.0225391	0.0855693	0.977713	0.792241	1	1
chr21.41470664.C.T	rs61735794	T	Risk factor	CAV	T	TMPRSS2	281	Other deficiency anemia	hematopoietic	191	11880	-0.121216	0.460198	0.885843	0.792243	1	1
chr7.117559590.ATCT.A	rs113993960	A	Severity	CAV	A	CFTR	550.5	Ventral hernia	digestive	302	14957	-0.266373	1.01131	0.766154	0.792246	1	1
chr21.41473715.C.A	rs2298661	A	Protective	CAV-FE	A	TMPRSS2	741.2	Stiffness of joint	musculoskeletal	614	14565	-0.0199052	0.0755751	0.980292	0.792256	1	1
chr17.35880776.C.T	rs2107538	T	Risk factor; Severity	FCP	T	CCL5	272.1	Hyperlipidemia	endocrine/metabolic	6312	8818	-0.00807643	0.0306642	0.991956	0.792256	1	1
chr4.25613313.G.A	-	HLA-A*02:02	Protective	IP	A	HLA-A	110.11	Dermatophytosis of nail	infectious diseases	1033	12254	-0.0166961	0.0633921	0.983442	0.792259	1	1
chr4.107694523.TG.T	rs70947091	T	Severity	CAV-FE	T	PAPSS1	172	Skin cancer	neoplasms	127	15688	-0.0385904	0.146524	0.962145	0.792264	1	1
chr2.6013310.G.A	rs73910904	A	Risk factor	CAV	A	-	704.1	Alopecia	dermatologic	448	13995	0.0658385	0.24999	1.06805	0.79227	1	1
chr16.16924042.C.A	rs1453512	A	Severity	CAV	C	-	008	Intestinal infection	infectious diseases	510	15103	0.0204746	0.0777429	1.02069	0.792271	1	1
chr10.22439346.T.C	-	HLA-A*02:02	Protective	IP	C	HLA-A	706.1	Acne	dermatologic	302	13296	-0.0528024	0.200499	0.948567	0.792277	1	1
chr2.216660263.A.C	rs2270360	A	Severity	CAV	C	IGFBP2	289.4	Lymphadenitis	hematopoietic	243	13213	-0.0284813	0.108151	0.97192	0.792283	1	1
chr3.141689849.A.G	rs6440031	G	Severity	CAV	A	LINC02618	357	Inflammatory and toxic neuropathy	neurological	454	13883	0.0377865	0.14349	1.03851	0.792289	1	1
chr11.26675470.T.G	rs10835056	G	Severity	CAV	T	SLC5A12	317	Alcohol-related disorders	mental disorders	441	12886	-0.0191301	0.0726443	0.981052	0.792289	1	1
chr1.205208489.G.A	rs11240388	G	Severity	CAV-FE	A	DSTYK	740.9	Osteoarthrosis NOS	musculoskeletal	1618	12399	-0.0112132	0.0425813	0.988849	0.792292	1	1
chr21.41465921.C.T	rs62217525	C	Possible functional consequences	FCP + IP	T	TMPRSS2	766	Neuralgia, neuritis, and radiculitis NOS	symptoms	362	12797	0.0516488	0.196136	1.05301	0.792295	1	1
chr2.36677870.C.A	rs6714112	C	Severity	CAV	A	-	459.9	Circulatory disease NEC	circulatory system	250	14869	-0.0362369	0.137612	0.964412	0.792299	1	1
chr5.174562335.T.A	rs2220543	T	Severity	CAV	A	SUMO2P6	415.11	Pulmonary embolism and infarction, acute	circulatory system	232	15657	0.0257236	0.0976875	1.02606	0.7923	1	1
chrX.15602217.T.C	rs190509934	C	Protective	CAV	C	ACE2	781	Symptoms involving nervous and musculoskeletal systems	symptoms	194	15749	0.136811	0.519578	1.14661	0.792311	1	1
chr2.45584979.T.C	-	HLA-A*02:02	Protective	IP	C	HLA-A	735	Acquired foot deformities	musculoskeletal	387	14809	-0.0204677	0.0777355	0.97974	0.79232	1	1
chr14.72467521.C.T	rs12587980	T	Severity	CAV	T	RGS6	585.33	Chronic Kidney Disease, Stage III	genitourinary	159	12993	-0.0314896	0.119601	0.969001	0.792329	1	1
chr17.42362183.A.G	rs744166	G	Risk factor; Severity	CAV	G	STAT3	707.2	Chronic ulcer of leg or foot	dermatologic	350	15630	0.0210802	0.0800689	1.0213	0.792338	1	1
chrX.15566297.A.G	rs4646179	G	Severity	CAV	G	ACE2	798.1	Chronic fatigue syndrome	symptoms	135	12393	-0.134333	0.51024	0.874299	0.792339	1	1
chr4.106022043.T.C	rs11729561	T	Severity	CAV	C	-	284.1	Pancytopenia	hematopoietic	132	11538	0.067898	0.257906	1.07026	0.792345	1	1
chr10.104263031.C.A	rs4925	A	Protective for neurological complications of long COVID	CAV	A	GSTO1	454	Varicose veins	circulatory system	1024	12584	-0.0149301	0.0567143	0.985181	0.792356	1	1
chr11.320772.A.G	rs12252	G	Severity; Risk factor	CAV	G	IFITM3	741.4	Joint effusions	musculoskeletal	158	14230	0.0420287	0.159657	1.04292	0.792363	1	1
chr3.141689849.A.G	rs6440031	G	Severity	CAV	A	LINC02618	426.92	Cardiac defibrillator in situ	circulatory system	186	10967	0.0599484	0.227732	1.06178	0.792365	1	1
chr14.76832814.C.CT	rs34279101	CT	Severity	CAV	CT	LRRC74A	599	Other symptoms/disorders or the urinary system	genitourinary	2584	11262	-0.0121308	0.0460836	0.987942	0.792369	1	1
chr2.113129630.T.C	rs419598	C	Risk factor	CAV	C	IL1RN	695.42	Systemic lupus erythematosus	dermatologic	253	13306	0.0280589	0.106599	1.02846	0.792381	1	1
chr1.161544752.A.C	rs396991	C	Severity	CAV-FE	C	FCGR3A	550.4	Umbilical hernia	digestive	184	14389	0.0303824	0.115427	1.03085	0.792383	1	1
chr9.21131628.G.C	rs12236000	G	Severity	CAV	C	-	389.1	Sensorineural hearing loss	sense organs	589	14215	0.0255391	0.0970293	1.02587	0.792389	1	1
chr10.52771475.C.T	rs1800450	T	Severity	CAV	T	MBL2	425.1	Primary/intrinsic cardiomyopathies	circulatory system	353	15688	-0.0298804	0.113523	0.970562	0.792389	1	1
chr11.611919.C.G	rs702966	C	Severity in African-Americans	CAV	G	PHRF1	427.1	Paroxysmal tachycardia, unspecified	circulatory system	266	12054	0.0242424	0.092106	1.02454	0.792395	1	1
chr1.3081749.G.A	rs12745140	A	Severity	CAV	A	PRDM16	401.2	Hypertensive heart and/or renal disease	circulatory system	232	8283	-0.0632783	0.240419	0.938682	0.792396	1	1
chr5.77379593.G.A	rs7715119	A	Severity	CAV-FE	A	PDE8B	368	Visual disturbances	sense organs	562	14280	0.0233555	0.0887375	1.02363	0.792399	1	1
chr14.102356233.A.G	rs11160678	G	Severity	CAV	G	CINP	276.14	Hypopotassemia	endocrine/metabolic	365	13971	-0.0221553	0.0841811	0.978088	0.792407	1	1
chr11.88824823.A.G	rs10831496	G	Severity	CAV-FE	A	GRM5	722.6	Degeneration of intervertebral disc	musculoskeletal	189	13692	-0.0292221	0.111036	0.971201	0.792414	1	1
chr1.155197995.A.G	rs41264915	A	Severity	CAV-FE	G	THBS3	519	Other diseases of respiratory system, not elsewhere classified	respiratory	168	15818	0.0447033	0.169862	1.04572	0.792417	1	1
chr5.32750877.T.C	rs1173773	C	Protective	CAV	C	NPR3	345.3	Convulsions	neurological	305	14530	-0.0223693	0.0849983	0.977879	0.792417	1	1
chr2.112913801.G.T	rs3811046	T	Risk factor	CAV	G	IL37	586.4	Stricture/obstruction of ureter	genitourinary	243	13069	-0.0286949	0.109044	0.971713	0.792435	1	1
chr4.67963489.G.A	rs6552134	G	Possible functional consequences	FCP + IP	G	TMPRSS11A	362.4	Retinal vascular changes and abnomalities	sense organs	153	13518	0.0323523	0.122944	1.03288	0.792437	1	1
chr14.72467521.C.T	rs12587980	T	Severity	CAV	T	RGS6	695	Erythematous conditions	dermatologic	706	13391	-0.0152427	0.0579273	0.984873	0.792446	1	1
chr5.180810828.C.T	rs113791144	T	Severity	CAV	T	-	761	Cervicalgia	symptoms	1194	14085	-0.018887	0.0717776	0.98129	0.792448	1	1
chr1.155197995.A.G	rs41264915	A	Severity	CAV-FE	G	THBS3	279.7	Other immunological findings	endocrine/metabolic	755	14991	0.0209735	0.0797089	1.0212	0.792453	1	1
chr6.31575254.G.A	rs1800629	A	Risk factor*Conflicting; Severity*Conflicting; Protective*Conflicting	CAV-FE	A	TNF	427.3	Other specified cardiac dysrhythmias	circulatory system	276	12059	-0.0406257	0.15441	0.960189	0.792471	1	1
chr13.33129529.C.G	rs34425674	G	Risk factor	CAV	G	STARD13	599.9	Other abnormality of urination	genitourinary	248	11339	0.10981	0.417394	1.11607	0.792486	1	1
chr4.188627868.CTCT.C	rs1734523522	C	Severity	CAV	C	LINC01060	300.9	Posttraumatic stress disorder	mental disorders	314	9242	0.0385934	0.146702	1.03935	0.792495	1	1
chr1.87162490.C.T	rs10873821	C	Severity	CAV	T	LINC01140	202	Cancer of other lymphoid, histiocytic tissue	neoplasms	113	15944	-0.0378128	0.143739	0.962893	0.7925	1	1
chr5.174562335.T.A	rs2220543	T	Severity	CAV	A	SUMO2P6	454.11	Varicose veins of lower extremity, symptomtic	circulatory system	780	12477	-0.0146731	0.0557787	0.985434	0.792505	1	1
chr4.143999443.G.A	rs7683365	A	Risk factor	FCP + IP	A	GYPB	722	Intervertebral disc disorders	musculoskeletal	616	12078	0.0178592	0.067891	1.01802	0.792507	1	1
chr4.71762286.C.T	rs113574864	T	Severity	CAV	T	GC	530.9	Heartburn	digestive	255	10702	0.0380166	0.144522	1.03875	0.792512	1	1
chr10.104263031.C.A	rs4925	A	Protective for neurological complications of long COVID	CAV	A	GSTO1	571.51	Cirrhosis of liver without mention of alcohol	digestive	711	13047	-0.0174248	0.0662428	0.982726	0.792516	1	1
chr6.31153649.G.A	rs143334143	A	Severity; Risk factor	CAV-FE	A	CCHCR1	705	Disorders of sweat glands	dermatologic	111	13409	0.0607165	0.230823	1.0626	0.792517	1	1
chr9.33426577.A.G	rs10813976	G	Severity	CAV	G	-	433.1	Occlusion and stenosis of precerebral arteries	circulatory system	305	14740	-0.0293774	0.111684	0.97105	0.792519	1	1
chr10.36988942.A.G	rs2091431	G	Severity	CAV	A	-	550.6	Incisional hernia	digestive	112	14836	-0.0385883	0.146702	0.962147	0.792521	1	1
chr13.41746691.T.A	rs10507497	A	Severity	CAV-FE	A	VWA8	112	Candidiasis	infectious diseases	606	12234	-0.0190363	0.0723734	0.981144	0.792528	1	1
chr2.162267541.C.T	rs1990760	T	Risk factor; Severity	CAV	T	IFIH1	703	Diseases of nail, NOS	dermatologic	124	13948	-0.0365669	0.139027	0.964094	0.792535	1	1
chr6.31153649.G.A	rs143334143	A	Severity; Risk factor	CAV-FE	A	CCHCR1	381	Otitis media and Eustachian tube disorders	sense organs	194	14682	0.0436229	0.16586	1.04459	0.792543	1	1
chr11.320772.A.G	rs12252	G	Severity; Risk factor	CAV	G	IFITM3	180.3	Cervical intraepithelial neoplasia [CIN] [Cervical dysplasia]	neoplasms	207	13946	0.0369175	0.140368	1.03761	0.792547	1	1
chr4.71742666.T.G	rs2282679	G	Severity	CAV	G	GC	284	Aplastic anemia	hematopoietic	144	11886	0.0388802	0.147833	1.03965	0.792551	1	1
chr19.50379362.T.C	rs1405655	C	Severity	CAV-FE	C	NR1H2	038	Septicemia	infectious diseases	170	14775	0.0295412	0.112327	1.02998	0.792556	1	1
chr16.85959043.C.T	rs12444486	C	Severity in African-Americans	CAV	C	-	600	Hyperplasia of prostate	genitourinary	816	14379	0.0162434	0.0617655	1.01638	0.792562	1	1
chr8.40324459.C.A	rs11779911	C	Severity	CAV	A	SIRLNT	286.81	Primary hypercoagulable state	hematopoietic	115	14412	0.0403052	0.153267	1.04113	0.792571	1	1
chr6.6924962.A.C	rs6933436	C	Severity	CAV	C	-	761	Cervicalgia	symptoms	1175	13690	0.0124244	0.0472462	1.0125	0.792572	1	1
chr9.117713024.A.G	rs4986790	G	Severity	CAV	G	TLR4	401.21	Hypertensive heart disease	circulatory system	161	8384	0.0734635	0.27936	1.07623	0.792573	1	1
chr6.32623820.T.C	rs9271609	T	Severity	CAV	C	HLA-DQA1	278.11	Morbid obesity	endocrine/metabolic	1579	9834	0.0111946	0.0425705	1.01126	0.792577	1	1
chr7.22728630.G.T	rs2066992	T	Protective	CAV-FE	T	IL6	245.2	Chronic thyroiditis	endocrine/metabolic	245	13186	0.0336744	0.128058	1.03425	0.792581	1	1
chr7.22728630.G.T	rs2066992	T	Protective	CAV-FE	T	IL6	245.21	Chronic lymphocytic thyroiditis	endocrine/metabolic	245	13186	0.0336744	0.128058	1.03425	0.792581	1	1
chr6.18015216.C.T	rs140247774	T	Severity	CAV	T	-	442	Other aneurysm	circulatory system	237	13386	-0.0762377	0.289922	0.926596	0.792582	1	1
chr13.102695866.A.G	rs599976	G	Severity	CAV-FE	G	METTL21C	426.92	Cardiac defibrillator in situ	circulatory system	197	12046	0.0422732	0.16076	1.04318	0.792582	1	1
chr19.52830722.G.A	rs10411226	G	Severity	CAV	G	ZNF28	763	Thoracic or lumbosacral neuritis or radiculitis, unspecified	symptoms	879	11159	0.0138147	0.0525365	1.01391	0.792586	1	1
chr7.117559590.ATCT.A	rs113993960	A	Severity	CAV	A	CFTR	475.9	Postnasal drip	respiratory	304	10548	-0.267708	1.01814	0.765131	0.792597	1	1
chr5.157106730.T.C	rs35960726	C	Severity	CAV	C	HAVCR2	426	Cardiac conduction disorders	circulatory system	939	12059	-0.2729	1.03791	0.761169	0.792602	1	1
chr21.41426103.C.A	rs17000900	A	Severity	CAV-FE	A	MX1	440.22	Atherosclerosis of native arteries of the extremities with intermittent claudication	circulatory system	151	13402	0.0446136	0.169679	1.04562	0.792605	1	1
chr17.27660155.T.C	rs117217714	C	Severity	CAV	C	NOS2P1	256.4	Polycystic ovaries	endocrine/metabolic	206	14605	-0.197253	0.750228	0.820983	0.792609	1	1
chr8.73355963.T.C	rs2010843	C	Severity	CAV	C	RDH10-AS1	706	Diseases of sebaceous glands	dermatologic	1194	13262	0.0124729	0.0474398	1.01255	0.792612	1	1
chrX.15581240.G.A	rs147464721	A	Severity	CAV	A	ACE2	573.7	Abnormal results of function study of liver	digestive	452	13042	-0.2637	1.00304	0.768204	0.792627	1	1
chr7.22728408.A.G	rs2069837	G	Severity	CAV-FE	G	IL6	626.14	Irregular menstrual bleeding	genitourinary	171	12407	-0.0535139	0.203554	0.947893	0.792629	1	1
chr1.46309111.A.G	rs41292543	G	Severity	CAV-FE	G	UQCRH	578.2	Blood in stool	digestive	214	13993	-0.056862	0.216305	0.944724	0.792644	1	1
chr19.39248147.C.T	rs12979860	C	Severity (C allele)*Conflicting; Risk factor (T allele)*Conflicting	CAV	T	IFNL4	110	Dermatophytosis / Dermatomycosis	infectious diseases	1614	12269	-0.0100933	0.0383957	0.989957	0.792647	1	1
chrX.15566297.A.G	rs4646179	G	Severity	CAV	G	ACE2	727	Other disorders of synovium, tendon, and bursa	musculoskeletal	716	11571	0.0488096	0.185681	1.05002	0.792652	1	1
chr5.159315942.T.G	rs3212227	T	Severity	FCP	G	IL12B	286.2	Encounter for long-term (current) use of anticoagulants	hematopoietic	220	14964	-0.0277336	0.105507	0.972647	0.792658	1	1
chr4.67910532.T.C	rs9998258	T	Possible functional consequences	FCP + IP	C	TMPRSS11A	689	Disorder of skin and subcutaneous tissue NOS	dermatologic	326	15175	-0.0492037	0.18719	0.951987	0.792663	1	1
chr10.8988345.A.T	rs71481792	A	Severity	CAV	T	-	389.4	Tinnitus	sense organs	223	14076	-0.0302392	0.115043	0.970213	0.792665	1	1
chr1.35908500.C.T	rs2765013	C	Severity	CAV	T	AGO1	627	Menopausal and postmenopausal disorders	genitourinary	842	12117	-0.015068	0.0573264	0.985045	0.792669	1	1
chr1.109740350.G.T	rs1332018	T	Risk factor; Severity	CAV	G	GSTM3	366	Cataract	sense organs	1307	14108	-0.0123113	0.0468418	0.987764	0.792685	1	1
chr9.21131628.G.C	rs12236000	G	Severity	CAV	C	-	272.1	Hyperlipidemia	endocrine/metabolic	6302	8805	0.0112083	0.0426457	1.01127	0.792686	1	1
chrX.15586459.TAAATC.T	rs755766792	T	Severity	CAV	T	ACE2	300.11	Generalized anxiety disorder	mental disorders	640	9375	0.164099	0.624378	1.17833	0.792689	1	1
chr9.132278286.T.C	rs11243705	C	Severity	CAV	C	SETX	800	Fracture of lower limb	injuries & poisonings	181	14192	0.0388033	0.147654	1.03957	0.792706	1	1
chr2.6013310.G.A	rs73910904	A	Risk factor	CAV	A	-	078	Viral warts & HPV	infectious diseases	516	11186	0.0617494	0.234974	1.0637	0.79271	1	1
chr7.117611595.T.G	rs150212784	G	Severity	CAV	G	CFTR	250.42	Other abnormal glucose	endocrine/metabolic	851	10379	0.161126	0.613132	1.17483	0.792711	1	1
chr19.52830722.G.A	rs10411226	G	Severity	CAV	G	ZNF28	365	Glaucoma	sense organs	968	12040	-0.0135351	0.0515072	0.986556	0.79272	1	1
chr4.106022043.T.C	rs11729561	T	Severity	CAV	C	-	496.3	Bronchiectasis	respiratory	113	11400	-0.0770843	0.293343	0.925812	0.792721	1	1
chrX.15566297.A.G	rs4646179	G	Severity	CAV	G	ACE2	252	Disorders of parathyroid gland	endocrine/metabolic	260	14614	-0.0799197	0.304138	0.92319	0.792724	1	1
chr6.32623820.T.C	rs9271609	T	Severity	CAV	C	HLA-DQA1	649	Other conditions or status of the mother complicating pregnancy, childbirth, or the puerperium	pregnancy complications	125	15973	0.037281	0.141881	1.03798	0.792734	1	1
chr21.41508701.T.G	rs4283504	T	Possible functional consequences	FCP + IP	T	TMPRSS2	250.3	Insulin pump user	endocrine/metabolic	1142	10150	-0.0207629	0.0790187	0.979451	0.792736	1	1
chr12.57108399.C.T	rs324011	T	Risk factor; Severity	CAV	T	STAT6	357	Inflammatory and toxic neuropathy	neurological	475	15086	-0.018949	0.0721171	0.981229	0.792741	1	1
chr7.54580201.A.C	rs622568	C	Severity; Risk factor	CAV-FE	C	-	369	Infection of the eye	sense organs	415	13555	0.0218466	0.083149	1.02209	0.792751	1	1
chr14.94566450.G.A	rs2093266	A	Risk factor for acute kidney injury	CAV	A	SERPINA4	611	Abnormal findings on mammogram or breast exam	genitourinary	938	13325	-0.0173944	0.0662043	0.982756	0.792752	1	1
chr13.33129529.C.G	rs34425674	G	Risk factor	CAV	G	STARD13	579.8	Nonspecific abnormal findings in stool contents	digestive	117	13970	-0.18765	0.714225	0.828905	0.792757	1	1
chr11.126292948.C.T	rs8177374	T	Protective	CAV	T	TIRAP	558	Noninfectious gastroenteritis	digestive	391	11257	-0.0331515	0.126182	0.967392	0.792761	1	1
chr6.160731787.C.T	rs4252128	T	Potential functional effect on protein	FCP + IP	T	PLG	561	Symptoms involving digestive system	digestive	1711	11248	-0.0387751	0.147593	0.961967	0.79277	1	1
chr4.44416575.T.C	rs35540967	C	Severity	CAV	C	KCTD8	704	Diseases of hair and hair follicles	dermatologic	617	13896	-0.030104	0.1146	0.970345	0.792791	1	1
chrX.15564667.C.T	rs2074192	T	Severity (T allele); Severity for males > 50 y.o (T allele); Protective (C allele); Protective (CT genotype)	CAV	T	ACE2	574.1	Cholelithiasis	digestive	466	15079	-0.0193985	0.0738498	0.980788	0.792801	1	1
chr1.20166359.C.T	rs72663004	T	Severity	CAV	T	PLA2G2C	277	Other disorders of metabolism	endocrine/metabolic	365	15179	-0.0465727	0.177304	0.954495	0.792803	1	1
chr11.1219991.G.T	rs35705950	T	Protective	CAV	T	MUC5B	565	Anal and rectal conditions	digestive	496	14769	-0.0361908	0.137786	0.964456	0.792814	1	1
chr14.102356233.A.G	rs11160678	G	Severity	CAV	G	CINP	706	Diseases of sebaceous glands	dermatologic	1200	13255	0.0124914	0.0475577	1.01257	0.792815	1	1
chr2.181488719.A.C	rs2034831	C	Severity	CAV	C	ITGA4	628	Ovarian cyst	genitourinary	204	12327	0.0591331	0.225136	1.06092	0.792816	1	1
chr19.39248147.C.T	rs12979860	C	Severity (C allele)*Conflicting; Risk factor (T allele)*Conflicting	CAV	T	IFNL4	514.2	Solitary pulmonary nodule	respiratory	581	15025	-0.0161684	0.0615592	0.983962	0.792823	1	1
chr1.205208489.G.A	rs11240388	G	Severity	CAV-FE	A	DSTYK	707	Chronic ulcer of skin	dermatologic	445	15639	0.0188982	0.0719529	1.01908	0.792823	1	1
chr9.87726151.C.T	rs41312184	C;T	Possible functional consequences	FCP + IP	T	CTSL	079.9	Viremia, NOS	infectious diseases	235	11198	0.0827539	0.315077	1.08627	0.792823	1	1
chr14.35401887.C.T	rs696	CC genotype	Severity	CAV	T	NFKBIA	401.1	Essential hypertension	circulatory system	7169	8352	0.00759836	0.0289311	1.00763	0.792831	1	1
chr19.35687796.G.A	rs77127536	A	Severity	CAV	A	TYMSP2	260	Protein-calorie malnutrition	endocrine/metabolic	216	10072	-0.0383791	0.146136	0.962348	0.79284	1	1
chr11.71456403.G.T	rs12785878	G	Severity	CAV	T	NADSYN1	459.9	Circulatory disease NEC	circulatory system	250	14972	0.0247926	0.0944046	1.0251	0.792843	1	1
chr2.136948486.A.G	rs7605851	G	Severity	CAV-FE	G	THSD7B	426.91	Cardiac pacemaker in situ	circulatory system	182	12003	-0.042114	0.160362	0.95876	0.792844	1	1
chr4.67910532.T.C	rs9998258	T	Possible functional consequences	FCP + IP	C	TMPRSS11A	598	Abnormal findings on examination of urine	genitourinary	257	15711	0.0567703	0.216177	1.05841	0.792851	1	1
chr21.41426103.C.A	rs17000900	A	Severity	CAV-FE	A	MX1	208	Benign neoplasm of colon	neoplasms	665	14517	-0.0218874	0.0833455	0.97835	0.792851	1	1
chr5.142872984.C.T	rs10039856	C	Severity	CAV	T	ARHGAP26	654	Other and unspecified complications of birth; puerperium affecting management of mother	pregnancy complications	177	15924	-0.0374841	0.142739	0.96321	0.792854	1	1
chr11.88436431.C.T	rs72953026	T	Severity	CAV-FE	T	-	705	Disorders of sweat glands	dermatologic	111	13285	0.0499089	0.190061	1.05118	0.792864	1	1
chr11.1219991.G.T	rs35705950	T	Protective	CAV	T	MUC5B	054	Herpes simplex	infectious diseases	535	11147	0.0340828	0.129797	1.03467	0.79287	1	1
chr15.34253720.A.G	rs2705343	G	Severity	CAV-FE	G	SLC12A6	272.9	Unspecified disorder of lipoid metabolism	endocrine/metabolic	132	8707	-0.0456981	0.174038	0.95533	0.792878	1	1
chr5.86011821.T.G	rs4424029	G	Severity	CAV	G	-	512.8	Cough	respiratory	2219	8728	-0.00958283	0.0364958	0.990463	0.792879	1	1
chr10.28606315.C.T	rs12773860	T	Severity	CAV	T	WAC	252	Disorders of parathyroid gland	endocrine/metabolic	260	14510	-0.0488826	0.18617	0.952293	0.792882	1	1
chr10.104263031.C.A	rs4925	A	Protective for neurological complications of long COVID	CAV	A	GSTO1	280.2	Iron deficiency anemia secondary to blood loss (chronic)	hematopoietic	559	11885	0.0197101	0.0750663	1.01991	0.792883	1	1
chr6.52236941.T.C	rs763780	C	Protective	FCP	C	IL17F	401.21	Hypertensive heart disease	circulatory system	161	8384	0.065097	0.247942	1.06726	0.792898	1	1
chr10.8988345.A.T	rs71481792	A	Severity	CAV	T	-	452.2	Deep vein thrombosis [DVT]	circulatory system	289	12400	0.0260666	0.0992861	1.02641	0.792905	1	1
chr12.47844974.A.G	rs731236	AG and AA genotype	Severity	CAV	G	VDR	364.4	Corneal degenerations	sense organs	100	13893	0.0409563	0.156	1.04181	0.792906	1	1
chr22.43928847.C.G	rs738409	G	Protective*Conflicting; Severity*Conflicting	CAV	G	PNPLA3	301	Personality disorders	mental disorders	208	9221	0.028379	0.1081	1.02879	0.792917	1	1
chr18.69541156.T.C	rs12958013	T	Severity	CAV	C	DOK6	300.1	Anxiety disorder	mental disorders	2202	9105	0.0157766	0.0600964	1.0159	0.792919	1	1
chr16.57636629.G.A	rs7499679	A	Severity	CAV	A	ADGRG1	333	Extrapyramidal disease and abnormal movement disorders	neurological	139	14450	0.0362372	0.13804	1.0369	0.792926	1	1
chr11.784340.C.G	rs7104929	G	Severity	CAV-FE	G	-	338	Pain	neurological	3422	10907	0.00791309	0.0301439	1.00794	0.792928	1	1
chr16.78590128.A.G	rs72803978	A	Severity	CAV	G	WWOX	345.1	Epilepsy	neurological	110	14579	0.0901049	0.343251	1.09429	0.792933	1	1
chr4.107694523.TG.T	rs70947091	T	Severity	CAV-FE	T	PAPSS1	580	Nephritis; nephrosis; renal sclerosis	genitourinary	304	12951	0.0248192	0.0945493	1.02513	0.792936	1	1
chr4.106022043.T.C	rs11729561	T	Severity	CAV	C	-	701	Other hypertrophic and atrophic conditions of skin	dermatologic	397	14372	0.0396133	0.150918	1.04041	0.79295	1	1
chrX.12885540.A.T	rs179008	T	Severity; Risk factor	CAV	T	TLR7	531.4	Peptic ulcer, site unspecified	digestive	172	15486	0.0396545	0.151081	1.04045	0.792957	1	1
chr7.117559590.ATCT.A	rs113993960	A	Severity	CAV	A	CFTR	275	Disorders of mineral metabolism	endocrine/metabolic	479	15507	-0.189058	0.720324	0.827738	0.792965	1	1
chr3.148742201.A.C	rs5186	C	Severity	CAV	C	AGTR1	389	Hearing loss	sense organs	984	14281	0.0151329	0.0576584	1.01525	0.792968	1	1
chr17.45995618.A.G	rs112572874	G	Risk factor	CAV-FE	G	MAPT	772.2	Spasm of muscle	symptoms	301	15030	-0.0309253	0.117841	0.969548	0.792988	1	1
chr1.35908500.C.T	rs2765013	C	Severity	CAV	T	AGO1	272.12	Hyperglyceridemia	endocrine/metabolic	544	8652	0.0182861	0.0696797	1.01845	0.792989	1	1
chr2.162267541.C.T	rs1990760	T	Risk factor; Severity	CAV	T	IFIH1	512.8	Cough	respiratory	2222	8762	-0.00988653	0.0376744	0.990162	0.792997	1	1
chr9.81442264.TCAG.T	rs1826292621	T	Severity	CAV	T	-	724.8	Other symptoms referable to back	musculoskeletal	107	13684	0.0542952	0.206904	1.0558	0.793	1	1
chr9.133257521.T.TC	rs8176719	TC	Severity; Risk factor	CAV-FE	TC	ABO	571	Chronic liver disease and cirrhosis	digestive	1572	13017	0.0113804	0.0433703	1.01145	0.793012	1	1
chr1.205208489.G.A	rs11240388	G	Severity	CAV-FE	A	DSTYK	090.2	Gonococcal infections	infectious diseases	101	15693	0.0399319	0.152179	1.04074	0.793012	1	1
chr17.15965007.C.T	rs8081547	T	Risk factor	FCP + IP	T	ADORA2B	250.22	Type 2 diabetes with renal manifestations	endocrine/metabolic	846	9931	0.0180206	0.0686788	1.01818	0.793021	1	1
chr14.76832814.C.CT	rs34279101	CT	Severity	CAV	CT	LRRC74A	550.5	Ventral hernia	digestive	302	14882	-0.0316738	0.120715	0.968823	0.793025	1	1
chr3.1052111.C.G	rs1504061	G	Severity	CAV	G	-	317.11	Alcoholic liver damage	mental disorders	160	12945	0.0658047	0.250796	1.06802	0.793026	1	1
chr3.157438240.A.G	rs1840680	AG genotype)	Protective	CAV	A	PTX3	300.4	Dysthymic disorder	mental disorders	335	9364	-0.0214936	0.081918	0.978736	0.793029	1	1
chr15.90866675.C.T	rs79742014	T	Protective	IP	T	FURIN	195	Cancer, suspected or other	neoplasms	183	14541	0.101077	0.385237	1.10636	0.793031	1	1
chr10.28606315.C.T	rs12773860	T	Severity	CAV	T	WAC	569.2	Gastrointestinal complications	digestive	166	14726	0.058924	0.224583	1.06069	0.793035	1	1
chr4.25613313.G.A	-	HLA-A*02:02	Protective	IP	A	HLA-A	798	Malaise and fatigue	symptoms	1846	12384	-0.0128994	0.0491659	0.987183	0.793041	1	1
chr17.49863303.C.T	rs77534576	T	Severity	CAV	T	-	681	Superficial cellulitis and abscess	dermatologic	853	13613	-0.0372998	0.142175	0.963387	0.793051	1	1
chr11.1219991.G.T	rs35705950	T	Protective	CAV	T	MUC5B	764	Sciatica	symptoms	1056	12826	0.0247298	0.0942688	1.02504	0.793065	1	1
chr16.85959043.C.T	rs12444486	C	Severity in African-Americans	CAV	C	-	290.1	Dementias	mental disorders	371	13833	-0.022224	0.084717	0.978021	0.793065	1	1
chr2.195994321.C.T	rs191631470	T	Severity	CAV	T	DNAH7	272	Disorders of lipoid metabolism	endocrine/metabolic	6362	8834	-0.0485258	0.184981	0.952633	0.793068	1	1
chr2.181488719.A.C	rs2034831	C	Severity	CAV	C	ITGA4	250.25	Diabetes type 2 with peripheral circulatory disorders	endocrine/metabolic	657	10298	-0.0344746	0.131424	0.966113	0.793077	1	1
chr16.78590128.A.G	rs72803978	A	Severity	CAV	G	WWOX	214	Lipoma	neoplasms	203	15406	0.0698452	0.266275	1.07234	0.793087	1	1
chr8.16932640.T.C	rs118072448	T	Severity	CAV	C	-	715	Other inflammatory spondylopathies	musculoskeletal	157	14847	-0.081412	0.310385	0.921814	0.793095	1	1
chr11.320772.A.G	rs12252	G	Severity; Risk factor	CAV	G	IFITM3	585.3	Chronic renal failure [CKD]	genitourinary	1062	12644	-0.0179165	0.0683107	0.982243	0.793106	1	1
chrX.15581240.G.A	rs147464721	A	Severity	CAV	A	ACE2	362.2	Degeneration of macula and posterior pole of retina	sense organs	303	13665	0.195723	0.746249	1.21619	0.793109	1	1
chr13.41746691.T.A	rs10507497	A	Severity	CAV-FE	A	VWA8	496.2	Chronic bronchitis	respiratory	378	11706	0.0235531	0.0898047	1.02383	0.793113	1	1
chrX.15599938.A.G	rs2106809	G	Severity	CAV	G	ACE2	715	Other inflammatory spondylopathies	musculoskeletal	159	14958	-0.036108	0.137675	0.964536	0.793114	1	1
chr4.111691870.C.T	rs112641600	C	Severity	CAV	T	-	365	Glaucoma	sense organs	1056	13634	-0.0240121	0.0915578	0.976274	0.79312	1	1
chr1.27373964.C.T	rs141300199	T	Severity	CAV	T	FCN3	366.2	Senile cataract	sense organs	861	14107	0.140892	0.537224	1.1513	0.793122	1	1
chr17.42362183.A.G	rs744166	G	Risk factor; Severity	CAV	G	STAT3	174	Breast cancer	neoplasms	454	14761	-0.0189782	0.0723656	0.981201	0.793125	1	1
chr9.3320390.C.A	rs72699049	A	Severity	CAV	A	RFX3	512	Other symptoms of respiratory system	respiratory	4721	8757	-0.0171556	0.0654186	0.982991	0.793133	1	1
chr5.142872984.C.T	rs10039856	C	Severity	CAV	T	ARHGAP26	250	Diabetes mellitus	endocrine/metabolic	4374	10314	0.0094999	0.0362262	1.00955	0.793137	1	1
chr1.155175305.G.A	rs7528026	A	Severity	CAV	A	TRIM46	364.4	Corneal degenerations	sense organs	100	13878	0.121479	0.463261	1.12917	0.793147	1	1
chr5.174562335.T.A	rs2220543	T	Severity	CAV	A	SUMO2P6	510	Other diseases of lung	respiratory	136	15951	0.0331043	0.126247	1.03366	0.793152	1	1
chr21.33287378.C.T	rs8178521	T	Severity	CAV-FE	T	IL10RB	596.5	Functional disorders of bladder	genitourinary	198	15493	0.0343269	0.130911	1.03492	0.793155	1	1
chr5.124614711.G.T	rs4240376	G	Severity	CAV	T	-	292	Neurological disorders	mental disorders	866	14296	-0.0159777	0.0609348	0.984149	0.793159	1	1
chr9.33426577.A.G	rs10813976	G	Severity	CAV	G	-	707.2	Chronic ulcer of leg or foot	dermatologic	349	15558	-0.027387	0.104448	0.972985	0.793162	1	1
chr18.6461231.C.G	rs11659676	G	Severity	CAV-FE	G	RPL6P27	174.11	Malignant neoplasm of female breast	neoplasms	389	14279	0.0195556	0.074581	1.01975	0.793163	1	1
chr5.1211624.A.G	rs76067074	G	Severity	CAV-FE	G	SLC6A19	395.1	Nonrheumatic mitral valve disorders	circulatory system	268	14385	-0.0550491	0.209953	0.946439	0.79317	1	1
chr11.320772.A.G	rs12252	G	Severity; Risk factor	CAV	G	IFITM3	622	Polyp of female genital organs	genitourinary	158	15244	0.0414721	0.158174	1.04234	0.793173	1	1
chr6.12216733.A.G	rs10755709	A	Severity	CAV	G	-	700	Corns and callosities	dermatologic	183	14328	0.02978	0.113582	1.03023	0.793175	1	1
chrX.15564175.T.C	rs41303171	C	Severity; Risk factor	CAV	C	ACE2	571.51	Cirrhosis of liver without mention of alcohol	digestive	711	13046	-0.156335	0.59628	0.855272	0.793179	1	1
chr11.320772.A.G	rs12252	G	Severity; Risk factor	CAV	G	IFITM3	286.8	Hypercoagulable state	hematopoietic	119	14504	0.048769	0.186025	1.04998	0.793195	1	1
chr12.132489230.GC.G	rs56106917	G	Severity	CAV	G	FBRSL1	415.11	Pulmonary embolism and infarction, acute	circulatory system	232	15766	-0.026597	0.101454	0.973754	0.7932	1	1
chr6.147217556.A.G	rs116898161	G	Severity	CAV	G	STXBP5	573.2	Liver replaced by transplant	digestive	130	13042	0.132648	0.505988	1.14185	0.793202	1	1
chr9.133251249.A.G	rs7849280	G	Protective	CAV	G	ABO	687.1	Rash and other nonspecific skin eruption	dermatologic	1532	11253	0.015973	0.0609298	1.0161	0.793202	1	1
chr2.167953627.G.A	rs7595310	A	Severity	CAV-FE	A	STK39	531.4	Peptic ulcer, site unspecified	digestive	173	15662	-0.0312265	0.119117	0.969256	0.793205	1	1
chr16.85959043.C.T	rs12444486	C	Severity in African-Americans	CAV	C	-	427.3	Other specified cardiac dysrhythmias	circulatory system	266	11645	0.0244178	0.0931481	1.02472	0.793214	1	1
chr4.186082920.C.T	rs3775291	T	Risk factor; Severity	CAV-FE	T	TLR3	433.3	Cerebral ischemia	circulatory system	311	14830	-0.0255991	0.0976588	0.974726	0.793223	1	1
chr4.186082920.C.T	rs3775291	T	Risk factor; Severity	CAV-FE	T	TLR3	389	Hearing loss	sense organs	984	14292	-0.014647	0.0558815	0.98546	0.793238	1	1
chrX.15602217.T.C	rs190509934	C	Protective	CAV	C	ACE2	292	Neurological disorders	mental disorders	866	14294	0.0765764	0.292157	1.07958	0.793239	1	1
chr11.34482745.G.A	rs61882275	G	Severity	CAV	A	ELF5	367.9	Blindness and low vision	sense organs	173	13933	0.0293454	0.111965	1.02978	0.793248	1	1
chr10.76490426.T.C	rs114026383	C	Risk factor for European population	CAV	C	LRMDA	727	Other disorders of synovium, tendon, and bursa	musculoskeletal	717	11574	-0.0676593	0.258167	0.934579	0.793263	1	1
chr5.124614711.G.T	rs4240376	G	Severity	CAV	T	-	369	Infection of the eye	sense organs	415	13611	-0.0220078	0.0839761	0.978233	0.793266	1	1
chr14.74952741.A.G	rs2268616	G	Risk factor	CAV	G	PGF	994.2	Sepsis	injuries & poisonings	130	15464	-0.0705629	0.269252	0.931869	0.793267	1	1
chr12.8608014.A.G	rs11613792	A	Severity	CAV	G	AICDA	401.3	Other hypertensive complications	circulatory system	196	7830	0.0376454	0.143663	1.03836	0.793292	1	1
chr14.80203237.T.C	rs225014	C	Severity	CAV	C	DIO2	803	Fracture of upper limb	injuries & poisonings	186	14136	-0.0279447	0.106646	0.972442	0.793296	1	1
chr21.41660268.A.T	rs2252109	A	Severity	CAV	A	-	591	Urinary tract infection	genitourinary	1154	11834	0.0118627	0.0452724	1.01193	0.793299	1	1
chr16.57636629.G.A	rs7499679	A	Severity	CAV	A	ADGRG1	362.2	Degeneration of macula and posterior pole of retina	sense organs	299	13521	0.0252919	0.0965311	1.02561	0.793315	1	1
chr14.102356233.A.G	rs11160678	G	Severity	CAV	G	CINP	626.13	Irregular menstrual cycle	genitourinary	414	12260	0.0220645	0.0842147	1.02231	0.793319	1	1
chr13.73984368.C.T	rs12871414	C	Severity	CAV	T	KLF12	428.3	Heart failure with reduced EF [Systolic or combined heart failure]	circulatory system	609	13679	-0.0197161	0.0752514	0.980477	0.793319	1	1
chr10.36988942.A.G	rs2091431	G	Severity	CAV	A	-	550.5	Ventral hernia	digestive	301	14836	-0.0235634	0.0899358	0.976712	0.79332	1	1
chr4.44416575.T.C	rs35540967	C	Severity	CAV	C	KCTD8	345.3	Convulsions	neurological	301	14494	-0.0444879	0.169803	0.956487	0.793324	1	1
chr16.57636629.G.A	rs7499679	A	Severity	CAV	A	ADGRG1	260.6	Anorexia	endocrine/metabolic	199	9996	-0.0306451	0.11697	0.96982	0.793329	1	1
chrX.15589409.C.T	rs148771870	T	interindividual clinical variability; may destabilize ACE2 protein structure	CAV-FE	T	ACE2	272.11	Hypercholesterolemia	endocrine/metabolic	1978	8861	0.363667	1.38814	1.4386	0.793336	1	1
chr2.196087686.G.A	rs2176724	A	Severity	CAV	A	-	480	Pneumonia	respiratory	561	14025	0.0217084	0.0828699	1.02195	0.793354	1	1
chr11.2872637.A.G	rs10766439	A	Severity	CAV	A	-	550.5	Ventral hernia	digestive	300	14672	-0.0258608	0.0987233	0.974471	0.793358	1	1
chr21.41507982.C.A	rs75603675	A	Protective*Conflicting; Risk factor*Conflicting; Severity*Conflicting	CAV	A	TMPRSS2	401.1	Essential hypertension	circulatory system	7062	8142	0.00783114	0.0298957	1.00786	0.793361	1	1
chr2.36677870.C.A	rs6714112	C	Severity	CAV	A	-	208	Benign neoplasm of colon	neoplasms	663	14486	-0.0225075	0.0859288	0.977744	0.793374	1	1
chr5.131995059.C.T	rs56162149	T	Severity	CAV-FE	T	ACSL6	427.21	Atrial fibrillation	circulatory system	553	11874	-0.0200909	0.0767076	0.98011	0.793387	1	1
chr6.158608455.C.T	rs117665206	T	Severity	CAV	T	TMEM181	592	Cystitis and urethritis	genitourinary	456	12633	0.117003	0.446758	1.12412	0.793404	1	1
chr15.60845514.G.A	rs17303202	A	Risk factor; Severity	CAV-FE	A	RORA	401.21	Hypertensive heart disease	circulatory system	161	8355	-0.0358446	0.136868	0.96479	0.793405	1	1
chr18.6461231.C.G	rs11659676	G	Severity	CAV-FE	G	RPL6P27	512.8	Cough	respiratory	2180	8470	0.00935792	0.0357331	1.0094	0.793411	1	1
chr1.169597075.C.T	rs6127	T	Severity in males	CAV	C	SELP	427.7	Tachycardia NOS	circulatory system	304	12057	0.0241483	0.0922151	1.02444	0.793422	1	1
chr14.94566450.G.A	rs2093266	A	Risk factor for acute kidney injury	CAV	A	SERPINA4	706.1	Acne	dermatologic	303	13358	-0.0293094	0.111927	0.971116	0.793428	1	1
chr5.142872984.C.T	rs10039856	C	Severity	CAV	T	ARHGAP26	272.9	Unspecified disorder of lipoid metabolism	endocrine/metabolic	133	8806	-0.0422332	0.161283	0.958646	0.793432	1	1
chr4.71742666.T.G	rs2282679	G	Severity	CAV	G	GC	274	Gout and other crystal arthropathies	endocrine/metabolic	299	15955	-0.0280304	0.107053	0.972359	0.793448	1	1
chr19.39248147.C.T	rs12979860	C	Severity (C allele)*Conflicting; Risk factor (T allele)*Conflicting	CAV	T	IFNL4	704.1	Alopecia	dermatologic	448	14012	-0.0182857	0.0698364	0.98188	0.793448	1	1
chr11.320836.C.T	rs34481144	T	Severity	CAV	T	IFITM3	316	Substance addiction and disorders	mental disorders	699	12613	-0.0177279	0.0677065	0.982428	0.793449	1	1
chr1.156125675.T.C	rs581342	C	Severity	CAV	C	LMNA	706	Diseases of sebaceous glands	dermatologic	1204	13341	0.0149656	0.0571593	1.01508	0.793458	1	1
chr12.47879112.A.G	rs2228570	AG genotype	Severity	CAV	A	VDR	250.1	Type 1 diabetes	endocrine/metabolic	222	8921	0.0274818	0.104964	1.02786	0.793461	1	1
chr7.22728630.G.T	rs2066992	T	Protective	CAV-FE	T	IL6	507	Pleurisy; pleural effusion	respiratory	135	15169	-0.047165	0.180153	0.95393	0.793471	1	1
chr9.131672331.T.G	rs12551879	G	Severity	CAV	G	RAPGEF1	681	Superficial cellulitis and abscess	dermatologic	851	13621	-0.0240953	0.0920415	0.976193	0.793485	1	1
chr3.1052111.C.G	rs1504061	G	Severity	CAV	G	-	418.1	Precordial pain	circulatory system	279	11066	-0.0542248	0.207133	0.947219	0.793485	1	1
chr19.31533051.C.A	rs8105499	C	Severity	CAV	A	LINC02841	411.2	Myocardial infarction	circulatory system	261	13208	0.028286	0.108052	1.02869	0.793491	1	1
chr19.39248147.C.T	rs12979860	C	Severity (C allele)*Conflicting; Risk factor (T allele)*Conflicting	CAV	T	IFNL4	696.4	Psoriasis	dermatologic	277	13069	-0.0228404	0.0872535	0.977418	0.793498	1	1
chrX.15561454.T.C	rs142017934	C	Severity	CAV	C	ACE2	371	Inflammation of the eye	sense organs	326	13613	0.189864	0.725329	1.20909	0.793504	1	1
chr14.35401887.C.T	rs696	CC genotype	Severity	CAV	T	NFKBIA	350.2	Abnormality of gait	neurological	1183	13616	-0.0122725	0.0468858	0.987802	0.793511	1	1
chr12.8058591.T.C	rs7842	C	Risk factor; Severity	CAV	C	C3AR1	627	Menopausal and postmenopausal disorders	genitourinary	859	12398	0.0144813	0.0553296	1.01459	0.793531	1	1
chr8.40324459.C.A	rs11779911	C	Severity	CAV	A	SIRLNT	577	Diseases of pancreas	digestive	161	15510	-0.0348269	0.133067	0.965773	0.793534	1	1
chr19.50379362.T.C	rs1405655	C	Severity	CAV-FE	C	NR1H2	514	Abnormal findings examination of lungs	respiratory	397	15023	0.0196483	0.0750735	1.01984	0.793537	1	1
chr2.191909428.G.A	rs147509469	A	Risk factor for females	CAV	A	CAVIN2-AS1	798	Malaise and fatigue	symptoms	1844	12384	-0.0413541	0.158012	0.959489	0.793541	1	1
chr2.60480453.A.G	rs1123573	A	Severity	CAV-FE	G	BCL11A	525	Other diseases of the teeth and supporting structures	digestive	109	15071	0.0375581	0.143522	1.03827	0.793562	1	1
chr13.102695866.A.G	rs599976	G	Severity	CAV-FE	G	METTL21C	707	Chronic ulcer of skin	dermatologic	445	15638	0.0281396	0.107531	1.02854	0.793562	1	1
chrX.12889539.C.G	rs3853839	G	Severity; Risk factor	CAV-FE	G	TLR7	362.4	Retinal vascular changes and abnomalities	sense organs	150	12752	0.0377122	0.144115	1.03843	0.793568	1	1
chr8.16932640.T.C	rs118072448	T	Severity	CAV	C	-	079.9	Viremia, NOS	infectious diseases	233	11115	0.0642628	0.245583	1.06637	0.793572	1	1
chr9.3320390.C.A	rs72699049	A	Severity	CAV	A	RFX3	593	Hematuria	genitourinary	562	12570	-0.0389608	0.148903	0.961788	0.79359	1	1
chr1.155197995.A.G	rs41264915	A	Severity	CAV-FE	G	THBS3	199	Neoplasm of uncertain behavior	neoplasms	138	14537	0.0476039	0.181944	1.04876	0.793599	1	1
chr6.6924962.A.C	rs6933436	C	Severity	CAV	C	-	627	Menopausal and postmenopausal disorders	genitourinary	844	12070	0.0149851	0.0572746	1.0151	0.793602	1	1
chr15.60810211.C.T	rs341419	T	Severity	CAV-FE	T	RORA	569	Other disorders of intestine	digestive	273	14576	-0.0286513	0.109516	0.971755	0.793616	1	1
chr7.117559590.ATCT.A	rs113993960	A	Severity	CAV	A	CFTR	585.4	Chronic kidney disease, Stage I or II	genitourinary	299	13030	-0.265151	1.01351	0.76709	0.793616	1	1
chrX.15599938.A.G	rs2106809	G	Severity	CAV	G	ACE2	598	Abnormal findings on examination of urine	genitourinary	257	15719	0.0265605	0.101527	1.02692	0.793622	1	1
chr21.41473456.A.G	rs17854725	G	Severity	CAV	G	TMPRSS2	593.1	Gross hematuria	genitourinary	188	12470	0.027758	0.106105	1.02815	0.793624	1	1
chr3.38894643.C.T	rs33985936	T	Severity	CAV	T	SCN11A	622	Polyp of female genital organs	genitourinary	163	15737	0.035334	0.135069	1.03597	0.79363	1	1
chr16.89196249.G.A	rs117169628	A	Severity	CAV	A	SLC22A31	227.3	Benign neoplasm of pituitary gland and craniopharyngeal duct (pouch)	neoplasms	109	15936	0.0621274	0.237492	1.0641	0.793631	1	1
chr6.158608455.C.T	rs117665206	T	Severity	CAV	T	TMEM181	428.3	Heart failure with reduced EF [Systolic or combined heart failure]	circulatory system	612	13894	0.103381	0.395194	1.10891	0.793633	1	1
chr20.50172836.A.G	rs6122883	G	Severity	CAV-FE	G	LINC01273	710	Osteomyelitis, periostitis, and other infections involving bone	musculoskeletal	118	14880	-0.0383524	0.146612	0.962374	0.793637	1	1
chr20.50172836.A.G	rs6122883	G	Severity	CAV-FE	G	LINC01273	710.1	Osteomyelitis	musculoskeletal	118	14880	-0.0383524	0.146612	0.962374	0.793637	1	1
chr2.113129630.T.C	rs419598	C	Risk factor	CAV	C	IL1RN	292.3	Memory loss	mental disorders	548	14193	0.0196139	0.0749817	1.01981	0.793644	1	1
chr17.27263807.T.C	rs60811869	C	Severity	CAV	C	-	687.4	Disturbance of skin sensation	dermatologic	742	11248	0.0381425	0.145818	1.03888	0.793648	1	1
chr21.41465040.G.A	rs17001042	A	Possible functional consequences	FCP + IP	A	TMPRSS2	443.7	Peripheral angiopathy in diseases classified elsewhere	circulatory system	545	13454	-0.0455225	0.174032	0.955498	0.793649	1	1
chrX.15581269.T.C	rs138390800	C	May destabilize ACE2 protein structure	FCP + IP	C	ACE2	574.1	Cholelithiasis	digestive	473	15204	-0.265519	1.01515	0.766808	0.793663	1	1
chr12.6845711.C.T	rs5443	T	protective	CAV	T	CDCA3	698	Pruritus and related conditions	dermatologic	624	14872	0.0157259	0.0601247	1.01585	0.793665	1	1
chr19.35687796.G.A	rs77127536	A	Severity	CAV	A	TYMSP2	227.3	Benign neoplasm of pituitary gland and craniopharyngeal duct (pouch)	neoplasms	108	15908	0.05012	0.191629	1.0514	0.79367	1	1
chr9.78543197.A.G	rs7027911	A	Severity	CAV	G	-	389.1	Sensorineural hearing loss	sense organs	591	14224	-0.0165659	0.0633418	0.983571	0.793683	1	1
chr11.611919.C.G	rs702966	C	Severity in African-Americans	CAV	G	PHRF1	386	Vertiginous syndromes and other disorders of vestibular system	sense organs	268	12962	-0.0243291	0.0930293	0.975964	0.793691	1	1
chr12.106231175.T.A	rs12823094	A	Severity	CAV	A	-	250.24	Type 2 diabetes with neurological manifestations	endocrine/metabolic	880	9931	-0.0191533	0.0732431	0.981029	0.793704	1	1
chr21.41473456.A.G	rs17854725	G	Severity	CAV	G	TMPRSS2	348	Other conditions of brain	neurological	111	14435	-0.0362884	0.13877	0.964362	0.793707	1	1
chr1.3081749.G.A	rs12745140	A	Severity	CAV	A	PRDM16	290.1	Dementias	mental disorders	378	14123	0.0453158	0.173302	1.04636	0.793719	1	1
chr10.52771475.C.T	rs1800450	T	Severity	CAV	T	MBL2	458.9	Hypotension NOS	circulatory system	139	14957	-0.0460956	0.176291	0.954951	0.793727	1	1
chr9.4329170.T.C	rs3895472	C	Severity	CAV	T	GLIS3	447	Other disorders of arteries and arterioles	circulatory system	183	12985	-0.0446774	0.170878	0.956306	0.79374	1	1
chr1.27373964.C.T	rs141300199	T	Severity	CAV	T	FCN3	411.3	Angina pectoris	circulatory system	629	13399	-0.192407	0.735905	0.824971	0.79374	1	1
chr1.35908500.C.T	rs2765013	C	Severity	CAV	T	AGO1	681	Superficial cellulitis and abscess	dermatologic	838	13310	0.0147663	0.05648	1.01488	0.793751	1	1
chr13.23084699.A.G	rs1984162	G	Severity	CAV	G	-	573.3	Hepatomegaly	digestive	140	13022	0.0391601	0.149786	1.03994	0.793754	1	1
chr17.15965007.C.T	rs8081547	T	Risk factor	FCP + IP	T	ADORA2B	008.5	Bacterial enteritis	infectious diseases	433	14648	0.0230564	0.0881909	1.02332	0.793755	1	1
chrX.15564667.C.T	rs2074192	T	Severity (T allele); Severity for males > 50 y.o (T allele); Protective (C allele); Protective (CT genotype)	CAV	T	ACE2	411.4	Coronary atherosclerosis	circulatory system	1995	13278	-0.01175	0.0449439	0.988319	0.793755	1	1
chr21.41464802.A.G	rs462574	A	Possible functional consequences	FCP + IP	A	TMPRSS2	702	Degenerative skin conditions and other dermatoses	dermatologic	230	14264	0.0328196	0.125537	1.03336	0.793758	1	1
chr8.97128242.T.C	rs7817272	C	Severity	CAV	C	CPQ	496.2	Chronic bronchitis	respiratory	379	11715	0.0214719	0.0821331	1.0217	0.793762	1	1
chr11.784340.C.G	rs7104929	G	Severity	CAV-FE	G	-	656	Other perinatal conditions of fetus or newborn	pregnancy complications	112	16034	-0.0381057	0.145761	0.962611	0.793764	1	1
chr9.78543197.A.G	rs7027911	A	Severity	CAV	G	-	695.3	Rosacea	dermatologic	142	13404	-0.0318885	0.121982	0.968615	0.793769	1	1
chr2.60480453.A.G	rs1123573	A	Severity	CAV-FE	G	BCL11A	695.42	Systemic lupus erythematosus	dermatologic	255	13402	0.0253002	0.0967821	1.02562	0.793773	1	1
chr19.50259161.A.G	rs1651553	G	Severity	CAV	A	MYH14	345	Epilepsy, recurrent seizures, convulsions	neurological	425	14425	0.0206036	0.0788201	1.02082	0.793784	1	1
chr3.61768231.T.A	rs672699	A	Severity	CAV	T	PTPRG	740	Osteoarthrosis	musculoskeletal	2724	12362	-0.00933824	0.0357261	0.990705	0.793796	1	1
chr2.195499753.A.C	rs73060484	C	Severity	CAV	C	-	627.3	Postmenopausal atrophic vaginitis	genitourinary	311	12327	0.0307933	0.11781	1.03127	0.793798	1	1
chr2.36677870.C.A	rs6714112	C	Severity	CAV	A	-	600	Hyperplasia of prostate	genitourinary	832	14765	-0.0230484	0.0881843	0.977215	0.79381	1	1
chr9.30504351.C.T	rs17775810	TT genotype	Protective	CAV	T	LINC01242	733	Other disorders of bone and cartilage	musculoskeletal	1057	12880	-0.0173546	0.0664043	0.982795	0.793825	1	1
chr22.19963748.G.A	rs4680	A	Risk factor	FCP	A	COMT	555	Inflammatory bowel disease and other gastroenteritis and colitis	digestive	197	11251	-0.0275155	0.105285	0.97286	0.793827	1	1
chr17.9267091.C.T	rs34761447	C	Severity	CAV	T	STX8	250.6	Polyneuropathy in diabetes	endocrine/metabolic	437	10282	0.0434014	0.166072	1.04436	0.79383	1	1
chr5.77379593.G.A	rs7715119	A	Severity	CAV-FE	A	PDE8B	580.3	Nephritis and nephropathy without mention of glomerulonephritis	genitourinary	104	12984	0.0542941	0.207753	1.0558	0.79383	1	1
chr3.148742201.A.C	rs5186	C	Severity	CAV	C	AGTR1	070.4	Chronic hepatitis	infectious diseases	157	11189	-0.0363009	0.138919	0.96435	0.793854	1	1
chr13.19647239.G.A	rs191299359	A	Severity	CAV	A	MPHOSPH8	389	Hearing loss	sense organs	984	14295	0.276102	1.05665	1.31798	0.793862	1	1
chr5.96909661.C.T	rs150892504	T	Severity	CAV	T	ERAP2	585.34	Chronic Kidney Disease, Stage IV	genitourinary	484	13069	-0.266985	1.02193	0.765684	0.793896	1	1
chrX.15564667.C.T	rs2074192	T	Severity (T allele); Severity for males > 50 y.o (T allele); Protective (C allele); Protective (CT genotype)	CAV	T	ACE2	792	Abnormal Papanicolaou smear of cervix and cervical HPV	genitourinary	247	14294	0.0250164	0.0957644	1.02533	0.793916	1	1
chr21.41473456.A.G	rs17854725	G	Severity	CAV	G	TMPRSS2	626.13	Irregular menstrual cycle	genitourinary	414	12262	-0.0202421	0.0774901	0.979961	0.793922	1	1
chr1.20166359.C.T	rs72663004	T	Severity	CAV	T	PLA2G2C	585.1	Acute renal failure	genitourinary	633	13069	-0.0366935	0.14047	0.963972	0.793924	1	1
chr1.196673103.G.A	rs800292	A	Severity	CAV	A	CFH	199	Neoplasm of uncertain behavior	neoplasms	138	14538	-0.0330697	0.126603	0.967471	0.793932	1	1
chr10.52340585.A.T	rs1441121	T	Severity	CAV	A	-	112.3	Candidiasis of skin and nails	infectious diseases	125	11902	0.0372517	0.142615	1.03795	0.793935	1	1
chr19.31533051.C.A	rs8105499	C	Severity	CAV	A	LINC02841	380.4	Impacted cerumen	sense organs	337	14590	-0.0253914	0.0972093	0.974928	0.793936	1	1
chrX.12885540.A.T	rs179008	T	Severity; Risk factor	CAV	T	TLR7	536.3	Gastroparesis	digestive	161	13975	0.0417304	0.159765	1.04261	0.79394	1	1
chr6.31575254.G.A	rs1800629	A	Risk factor*Conflicting; Severity*Conflicting; Protective*Conflicting	CAV-FE	A	TNF	510	Other diseases of lung	respiratory	137	16079	0.0545432	0.20883	1.05606	0.79395	1	1
chrX.15596127.G.T	rs146598386	T	Severity	CAV	T	ACE2	054	Herpes simplex	infectious diseases	536	11195	0.156483	0.599131	1.16939	0.793951	1	1
chr5.142872984.C.T	rs10039856	C	Severity	CAV	T	ARHGAP26	724.8	Other symptoms referable to back	musculoskeletal	107	13626	-0.0466656	0.178675	0.954407	0.793957	1	1
chrX.15589409.C.T	rs148771870	T	interindividual clinical variability; may destabilize ACE2 protein structure	CAV-FE	T	ACE2	278	Overweight, obesity and other hyperalimentation	endocrine/metabolic	4508	9833	-0.303489	1.16204	0.738238	0.793963	1	1
chr5.132485305.G.A	rs17622656	A	Risk factor	FCP + IP	A	IRF1	656	Other perinatal conditions of fetus or newborn	pregnancy complications	112	16112	-0.0445999	0.170772	0.95638	0.793965	1	1
chr11.34482745.G.A	rs61882275	G	Severity	CAV	A	ELF5	433.31	Transient cerebral ischemia	circulatory system	297	14756	0.0231112	0.0884933	1.02338	0.793966	1	1
chr8.38996464.C.A	rs7840270	C	Severity	CAV-FE	A	ADAM9	429	Ill-defined descriptions and complications of heart disease	circulatory system	502	13645	-0.0178572	0.0683756	0.982301	0.793967	1	1
chr10.43519603.G.T	rs10793436	G	Severity	CAV	T	-	741.2	Stiffness of joint	musculoskeletal	597	13827	-0.0157831	0.060434	0.984341	0.793968	1	1
chr3.148742201.A.C	rs5186	C	Severity	CAV	C	AGTR1	277.7	Dysmetabolic syndrome X	endocrine/metabolic	101	15167	-0.0445375	0.170538	0.95644	0.79397	1	1
chr2.162044379.C.T	rs3788979	T	Risk factor	CAV	T	DPP4	454	Varicose veins	circulatory system	1014	12393	-0.0178501	0.068353	0.982308	0.79398	1	1
chr1.230710048.A.G	rs699	G	Severity	CAV	A	AGT	425	Cardiomyopathy	circulatory system	376	15705	-0.0210143	0.0804724	0.979205	0.793987	1	1
chr4.153687301.A.G	rs1898830	G	Severity; Risk factor	CAV	G	TLR2	613	Other nonmalignant breast conditions	genitourinary	401	15161	-0.0206631	0.0791287	0.979549	0.79399	1	1
chr4.25613313.G.A	-	HLA-A*02:02	Protective	IP	A	HLA-A	429	Ill-defined descriptions and complications of heart disease	circulatory system	508	13878	0.0230894	0.0884234	1.02336	0.793998	1	1
chr6.31575254.G.A	rs1800629	A	Risk factor*Conflicting; Severity*Conflicting; Protective*Conflicting	CAV-FE	A	TNF	530.2	Esophageal bleeding (varices/hemorrhage)	digestive	151	10763	-0.0567719	0.217416	0.94481	0.793999	1	1
chrX.15602217.T.C	rs190509934	C	Protective	CAV	C	ACE2	277.5	Other disorders of lipoid metabolism	endocrine/metabolic	102	15176	-0.264368	1.01244	0.767691	0.793999	1	1
chr11.320772.A.G	rs12252	G	Severity; Risk factor	CAV	G	IFITM3	610.1	Cystic mastopathy	genitourinary	202	12948	0.0374291	0.143346	1.03814	0.794007	1	1
chr17.27263807.T.C	rs60811869	C	Severity	CAV	C	-	618	Genital prolapse	genitourinary	206	15934	0.0688782	0.263791	1.07131	0.794008	1	1
chr4.166008836.A.T	rs17047200	TT genotype	Severity (TT genotype)*Conflicting; Risk factor (AA genotype)*Conflicting	CAV	T	TLL1	327.7	Sleep related movement disorders	neurological	132	12062	-0.0435145	0.166657	0.957419	0.794014	1	1
chr6.45737076.T.A	rs16873740	A	Severity	CAV	A	-	530.1	Esophagitis, GERD and related diseases	digestive	3938	10716	-0.00979803	0.0375267	0.99025	0.794019	1	1
chr7.54580201.A.C	rs622568	C	Severity; Risk factor	CAV-FE	C	-	327.7	Sleep related movement disorders	neurological	133	12249	-0.0388019	0.148617	0.961941	0.794025	1	1
chr6.30887474.G.A	rs4618569	AG genotype	Severity	CAV	A	DDR1	782.3	Edema	symptoms	990	14256	0.01375	0.0526688	1.01385	0.794041	1	1
chr8.37849759.C.T	rs138763430	T	Severity	CAV	T	BRF2	386.2	Peripheral or central vertigo	sense organs	223	12964	0.190155	0.728381	1.20944	0.794042	1	1
chr17.35880776.C.T	rs2107538	T	Risk factor; Severity	FCP	T	CCL5	241	Nontoxic nodular goiter	endocrine/metabolic	820	13179	-0.015598	0.0597548	0.984523	0.794066	1	1
chr2.136948486.A.G	rs7605851	G	Severity	CAV-FE	G	THSD7B	275	Disorders of mineral metabolism	endocrine/metabolic	476	15490	-0.0245639	0.0941031	0.975735	0.794068	1	1
chr17.15965007.C.T	rs8081547	T	Risk factor	FCP + IP	T	ADORA2B	788	Syncope and collapse	symptoms	535	14562	0.0210765	0.0807431	1.0213	0.794068	1	1
chr2.45584979.T.C	-	HLA-A*02:02	Protective	IP	C	HLA-A	078	Viral warts & HPV	infectious diseases	514	11143	-0.0180862	0.0692875	0.982076	0.794069	1	1
chr21.41509390.C.G	rs12626358	G	Possible functional consequences	FCP + IP	G	TMPRSS2	053	Herpes zoster	infectious diseases	312	11064	-0.0258407	0.098996	0.97449	0.794071	1	1
chr9.21206606.C.G	rs28368148	G	Severity	CAV-FE	G	IFNA10	285	Other anemias	hematopoietic	2281	11872	-0.0712819	0.27311	0.931199	0.794092	1	1
chrX.15603134.G.A	rs7885856	G;A	Possible functional consequences	FCP + IP	A	ACE2	687	Symptoms affecting skin	dermatologic	274	11268	-0.067404	0.258254	0.934817	0.794094	1	1
chr9.133251249.A.G	rs7849280	G	Protective	CAV	G	ABO	626	Disorders of menstruation and other abnormal bleeding from female genital tract	genitourinary	1333	12395	-0.0187	0.0716487	0.981474	0.794096	1	1
chr14.74952741.A.G	rs2268616	G	Risk factor	CAV	G	PGF	366	Cataract	sense organs	1282	13686	-0.0252831	0.0968753	0.975034	0.794104	1	1
chr2.112913801.G.T	rs3811046	T	Risk factor	CAV	G	IL37	257	Testicular dysfunction	endocrine/metabolic	186	14623	-0.0314159	0.120377	0.969072	0.794108	1	1
chr4.143999443.G.A	rs7683365	A	Risk factor	FCP + IP	A	GYPB	743	Osteoporosis, osteopenia and pathological fracture	musculoskeletal	1067	12677	0.0151195	0.0579343	1.01523	0.79411	1	1
chr4.5820150.T.C	rs3774881	T	Severity	CAV	C	CRMP1	281	Other deficiency anemia	hematopoietic	174	10382	-0.0303377	0.11625	0.970118	0.794117	1	1
chr5.124614711.G.T	rs4240376	G	Severity	CAV	T	-	512.2	Painful respiration	respiratory	135	8803	-0.0385309	0.147662	0.962202	0.794139	1	1
chr1.87162490.C.T	rs10873821	C	Severity	CAV	T	LINC01140	364.4	Corneal degenerations	sense organs	100	13868	0.0400509	0.153488	1.04086	0.794141	1	1
chr7.117559590.ATCT.A	rs113993960	A	Severity	CAV	A	CFTR	731	Osteitis deformans and osteopathies associated with other disorders classified elsewhere	musculoskeletal	348	12989	-0.266514	1.02138	0.766045	0.794141	1	1
chr21.41464802.A.G	rs462574	A	Possible functional consequences	FCP + IP	A	TMPRSS2	276.12	Hyposmolality and/or hyponatremia	endocrine/metabolic	153	14051	0.0390411	0.149622	1.03981	0.794145	1	1
chr9.87726151.C.T	rs41312184	C;T	Possible functional consequences	FCP + IP	T	CTSL	687	Symptoms affecting skin	dermatologic	274	11266	-0.0814263	0.31206	0.921801	0.794145	1	1
chr10.104263031.C.A	rs4925	A	Protective for neurological complications of long COVID	CAV	A	GSTO1	180	Cervical cancer and dysplasia	neoplasms	233	14405	-0.0301572	0.115578	0.970293	0.794149	1	1
chr6.160731787.C.T	rs4252128	T	Potential functional effect on protein	FCP + IP	T	PLG	722	Intervertebral disc disorders	musculoskeletal	687	13698	0.0535042	0.205055	1.05496	0.79415	1	1
chrX.15564142.G.A	rs147311723	A	Severity	CAV	A	ACE2	241.1	Nontoxic uninodular goiter	endocrine/metabolic	577	13230	0.122579	0.469796	1.13041	0.794154	1	1
chr17.16948873.A.G	rs34557412	G	Severity	CAV	G	TNFRSF13B	562.1	Diverticulosis	digestive	282	11252	-0.190472	0.730028	0.826569	0.794162	1	1
chr11.126292948.C.T	rs8177374	T	Protective	CAV	T	TIRAP	535	Gastritis and duodenitis	digestive	777	14339	0.0243449	0.0933089	1.02464	0.794165	1	1
chr17.49863303.C.T	rs77534576	T	Severity	CAV	T	-	710	Osteomyelitis, periostitis, and other infections involving bone	musculoskeletal	118	15062	0.0963296	0.369218	1.10112	0.794168	1	1
chr17.49863303.C.T	rs77534576	T	Severity	CAV	T	-	710.1	Osteomyelitis	musculoskeletal	118	15062	0.0963296	0.369218	1.10112	0.794168	1	1
chr3.157438240.A.G	rs1840680	AG genotype)	Protective	CAV	A	PTX3	008.5	Bacterial enteritis	infectious diseases	447	15230	0.0187231	0.0717637	1.0189	0.79417	1	1
chr15.34253720.A.G	rs2705343	G	Severity	CAV-FE	G	SLC12A6	479	Other upper respiratory disease	respiratory	666	10424	0.0200399	0.0768134	1.02024	0.794176	1	1
chr8.97128242.T.C	rs7817272	C	Severity	CAV	C	CPQ	715.1	Sacroiliitis NEC	musculoskeletal	140	14932	0.0344407	0.132015	1.03504	0.794181	1	1
chr8.16932640.T.C	rs118072448	T	Severity	CAV	C	-	401.2	Hypertensive heart and/or renal disease	circulatory system	232	8312	-0.0687383	0.263496	0.933571	0.794193	1	1
chr20.1135233.C.T	rs141024057	T	Severity	CAV	T	PSMF1	696.4	Psoriasis	dermatologic	277	13069	0.266968	1.02345	1.306	0.794208	1	1
chr4.166008836.A.T	rs17047200	TT genotype	Severity (TT genotype)*Conflicting; Risk factor (AA genotype)*Conflicting	CAV	T	TLL1	783	Fever of unknown origin	symptoms	306	15015	-0.0284846	0.109204	0.971917	0.794218	1	1
chr17.34252769.A.G	rs1024611	G	Risk factor	CAV	G	CCL2	531.4	Peptic ulcer, site unspecified	digestive	175	15864	0.0304095	0.116597	1.03088	0.794239	1	1
chr6.31575254.G.A	rs1800629	A	Risk factor*Conflicting; Severity*Conflicting; Protective*Conflicting	CAV-FE	A	TNF	599.3	Dysuria	genitourinary	1096	11355	-0.0214865	0.0823849	0.978743	0.794242	1	1
chr9.78543197.A.G	rs7027911	A	Severity	CAV	G	-	427.21	Atrial fibrillation	circulatory system	560	11996	0.0176559	0.0676986	1.01781	0.794246	1	1
chrX.15600835.T.C	rs4646116	C	Risk factor	FCP + IP	C	ACE2	433	Cerebrovascular disease	circulatory system	1010	14833	-0.193375	0.741471	0.824173	0.794247	1	1
chr16.85959043.C.T	rs12444486	C	Severity in African-Americans	CAV	C	-	550.5	Ventral hernia	digestive	288	14512	-0.0228068	0.0874511	0.977451	0.794251	1	1
chr1.155175305.G.A	rs7528026	A	Severity	CAV	A	TRIM46	195	Cancer, suspected or other	neoplasms	183	14550	-0.094401	0.361992	0.909918	0.794261	1	1
chr9.131672331.T.G	rs12551879	G	Severity	CAV	G	RAPGEF1	740.1	Osteoarthritis; localized	musculoskeletal	1681	12378	0.0182076	0.0698201	1.01837	0.794263	1	1
chrX.12886851.C.T	rs5743781	T	Severity; Severity for males	CAV-FE	T	TLR7	698	Pruritus and related conditions	dermatologic	624	14872	-0.190932	0.732178	0.826189	0.794268	1	1
chr8.97128242.T.C	rs7817272	C	Severity	CAV	C	CPQ	585.1	Acute renal failure	genitourinary	633	13048	-0.0168773	0.0647206	0.983264	0.794269	1	1
chr9.21206606.C.G	rs28368148	G	Severity	CAV-FE	G	IFNA10	278.11	Morbid obesity	endocrine/metabolic	1579	9821	0.077024	0.295375	1.08007	0.794272	1	1
chr4.25613313.G.A	-	HLA-A*02:02	Protective	IP	A	HLA-A	743.1	Osteoporosis	musculoskeletal	1162	14332	-0.017089	0.0655364	0.983056	0.794281	1	1
chr6.45737076.T.A	rs16873740	A	Severity	CAV	A	-	208	Benign neoplasm of colon	neoplasms	667	14528	-0.0203735	0.0781327	0.979833	0.794282	1	1
chr22.49281538.G.A	rs62220604	G	Severity	CAV	A	-	740.11	Osteoarthrosis, localized, primary	musculoskeletal	1589	11979	-0.0136712	0.0524302	0.986422	0.794285	1	1
chr13.33129529.C.G	rs34425674	G	Risk factor	CAV	G	STARD13	374	Other disorders of eyelids	sense organs	207	13589	-0.132674	0.508822	0.875751	0.794287	1	1
chr6.32623820.T.C	rs9271609	T	Severity	CAV	C	HLA-DQA1	626.13	Irregular menstrual cycle	genitourinary	420	12412	-0.0211329	0.0810502	0.979089	0.794294	1	1
chr19.50259161.A.G	rs1651553	G	Severity	CAV	A	MYH14	573.7	Abnormal results of function study of liver	digestive	445	12875	-0.0214834	0.082399	0.978746	0.794305	1	1
chr11.14893332.A.G	rs10741657	G	Severity	CAV	A	CYP2R1	174.11	Malignant neoplasm of female breast	neoplasms	395	14783	0.0211318	0.0810514	1.02136	0.794308	1	1
chrX.15587729.C.T	rs4646140	T	Severity	CAV	T	ACE2	535.9	Gastritis and duodenitis, NOS	digestive	573	14326	-0.0518904	0.199041	0.949433	0.794323	1	1
chr4.71762286.C.T	rs113574864	T	Severity	CAV	T	GC	594.1	Calculus of kidney	genitourinary	648	15165	0.0240028	0.0920739	1.02429	0.794331	1	1
chr21.41507982.C.A	rs75603675	A	Protective*Conflicting; Risk factor*Conflicting; Severity*Conflicting	CAV	A	TMPRSS2	290.11	Alzheimer's disease	mental disorders	109	13945	-0.0404535	0.15518	0.960354	0.794334	1	1
chr4.107694523.TG.T	rs70947091	T	Severity	CAV-FE	T	PAPSS1	573.2	Liver replaced by transplant	digestive	129	12940	0.0367505	0.140985	1.03743	0.794347	1	1
chr2.196087686.G.A	rs2176724	A	Severity	CAV	A	-	155	Cancer of liver and intrahepatic bile duct	neoplasms	151	15310	-0.0411045	0.157689	0.959729	0.794349	1	1
chr3.126118894.C.T	rs1868132	T	Severity	CAV	T	ALDH1L1	427.1	Paroxysmal tachycardia, unspecified	circulatory system	266	12045	0.0362831	0.139202	1.03695	0.794361	1	1
chr4.166008836.A.T	rs17047200	TT genotype	Severity (TT genotype)*Conflicting; Risk factor (AA genotype)*Conflicting	CAV	T	TLL1	743.1	Osteoporosis	musculoskeletal	1151	14067	0.0161949	0.0621355	1.01633	0.794371	1	1
chr6.158608455.C.T	rs117665206	T	Severity	CAV	T	TMEM181	694	Dyschromia and Vitiligo	dermatologic	287	13469	0.151514	0.581325	1.16359	0.794374	1	1
chr1.27373964.C.T	rs141300199	T	Severity	CAV	T	FCN3	356	Hereditary and idiopathic peripheral neuropathy	neurological	175	15202	0.255947	0.98202	1.29168	0.794375	1	1
chr7.107967457.C.T	rs2237698	T	Severity	CAV	T	LAMB1	722.1	Displacement of intervertebral disc	musculoskeletal	390	13665	-0.0282787	0.108501	0.972117	0.794377	1	1
chr9.30504351.C.T	rs17775810	TT genotype	Protective	CAV	T	LINC01242	269	Proteinuria	endocrine/metabolic	784	14883	0.0185949	0.0713456	1.01877	0.794377	1	1
chr10.52340585.A.T	rs1441121	T	Severity	CAV	A	-	381	Otitis media and Eustachian tube disorders	sense organs	188	14254	0.0301442	0.115667	1.0306	0.794391	1	1
chr2.112913801.G.T	rs3811046	T	Risk factor	CAV	G	IL37	284.1	Pancytopenia	hematopoietic	136	11883	0.0369748	0.141881	1.03767	0.794397	1	1
chr11.611919.C.G	rs702966	C	Severity in African-Americans	CAV	G	PHRF1	275.5	Disorders of calcium/phosphorus metabolism	endocrine/metabolic	134	15548	-0.0336325	0.12906	0.966927	0.794404	1	1
chr3.157438240.A.G	rs1840680	AG genotype)	Protective	CAV	A	PTX3	564	Functional digestive disorders	digestive	479	11243	-0.0180484	0.0692584	0.982113	0.794405	1	1
chr1.161544752.A.C	rs396991	C	Severity	CAV-FE	C	FCGR3A	573.3	Hepatomegaly	digestive	136	12502	-0.0355216	0.136316	0.965102	0.794414	1	1
chr17.16948873.A.G	rs34557412	G	Severity	CAV	G	TNFRSF13B	455	Hemorrhoids	circulatory system	735	12581	0.102855	0.394718	1.10833	0.794419	1	1
chr14.94566450.G.A	rs2093266	A	Risk factor for acute kidney injury	CAV	A	SERPINA4	612	Breast conditions, congenital or relating to hormones	genitourinary	175	13325	-0.0374261	0.143643	0.963266	0.79444	1	1
chr6.31575254.G.A	rs1800629	A	Risk factor*Conflicting; Severity*Conflicting; Protective*Conflicting	CAV-FE	A	TNF	427.1	Paroxysmal tachycardia, unspecified	circulatory system	266	12059	0.0386958	0.148518	1.03945	0.794442	1	1
chr5.142872984.C.T	rs10039856	C	Severity	CAV	T	ARHGAP26	365.1	Open-angle glaucoma	sense organs	130	13820	-0.0417449	0.160229	0.959114	0.794452	1	1
chr12.8608014.A.G	rs11613792	A	Severity	CAV	G	AICDA	287	Purpura and other hemorrhagic conditions	hematopoietic	406	14108	-0.026236	0.100704	0.974105	0.794458	1	1
chr18.6461231.C.G	rs11659676	G	Severity	CAV-FE	G	RPL6P27	300.11	Generalized anxiety disorder	mental disorders	628	9028	-0.0155322	0.0596189	0.984588	0.794459	1	1
chr10.43519603.G.T	rs10793436	G	Severity	CAV	T	-	079	Viral infection	infectious diseases	409	10538	-0.0189902	0.0728925	0.981189	0.79446	1	1
chr3.141689849.A.G	rs6440031	G	Severity	CAV	A	LINC02618	245.2	Chronic thyroiditis	endocrine/metabolic	224	12096	-0.0524648	0.201388	0.948888	0.794466	1	1
chr3.141689849.A.G	rs6440031	G	Severity	CAV	A	LINC02618	245.21	Chronic lymphocytic thyroiditis	endocrine/metabolic	224	12096	-0.0524648	0.201388	0.948888	0.794466	1	1
chr11.2872637.A.G	rs10766439	A	Severity	CAV	A	-	574	Cholelithiasis and cholecystitis	digestive	590	14884	-0.0190099	0.0729719	0.98117	0.79447	1	1
chr6.31153649.G.A	rs143334143	A	Severity; Risk factor	CAV-FE	A	CCHCR1	255	Disorders of adrenal glands	endocrine/metabolic	190	14626	-0.045579	0.174965	0.955444	0.794475	1	1
chr15.60810211.C.T	rs341419	T	Severity	CAV-FE	T	RORA	241.1	Nontoxic uninodular goiter	endocrine/metabolic	565	12999	-0.0203596	0.0781554	0.979846	0.794477	1	1
chr1.156125675.T.C	rs581342	C	Severity	CAV	C	LMNA	356	Hereditary and idiopathic peripheral neuropathy	neurological	175	15130	-0.0392287	0.15059	0.961531	0.794477	1	1
chr10.52771466.C.T	rs1800451	T	Potential functional effect on protein	FCP + IP	T	MBL2	202	Cancer of other lymphoid, histiocytic tissue	neoplasms	113	15930	-0.0709072	0.2722	0.931548	0.79448	1	1
chr1.90742957.A.C	rs2166172	C	Severity	CAV-FE	C	-	278.4	Abnormal weight gain	endocrine/metabolic	262	9782	0.0245119	0.0940984	1.02481	0.794484	1	1
chr2.112913801.G.T	rs3811046	T	Risk factor	CAV	G	IL37	290	Delirium dementia and amnestic and other cognitive disorders	mental disorders	405	14297	0.0222502	0.0854169	1.0225	0.794486	1	1
chr2.60480453.A.G	rs1123573	A	Severity	CAV-FE	G	BCL11A	626.12	Excessive or frequent menstruation	genitourinary	409	12409	0.0211208	0.0810819	1.02135	0.794488	1	1
chrX.15602217.T.C	rs190509934	C	Protective	CAV	C	ACE2	277	Other disorders of metabolism	endocrine/metabolic	365	15176	0.109779	0.421457	1.11603	0.794497	1	1
chr2.6013310.G.A	rs73910904	A	Risk factor	CAV	A	-	573	Other disorders of liver	digestive	218	13029	0.0920208	0.353281	1.09639	0.794497	1	1
chr15.60810211.C.T	rs341419	T	Severity	CAV-FE	T	RORA	770	Myalgia and myositis unspecified	symptoms	438	15519	0.0224458	0.0861788	1.0227	0.794512	1	1
chr12.132489230.GC.G	rs56106917	G	Severity	CAV	G	FBRSL1	599.5	Frequency of urination and polyuria	genitourinary	1008	11338	0.0134222	0.051534	1.01351	0.794515	1	1
chr14.55263686.C.T	rs10140801	T	Severity	CAV-FE	T	FBXO34-AS1	703.1	Ingrowing nail	dermatologic	136	13909	-0.0330823	0.127027	0.967459	0.794528	1	1
chr4.67964168.T.A	rs720009	A	Possible functional consequences	FCP + IP	A	TMPRSS11A	681.1	Cellulitis and abscess of fingers/toes	dermatologic	142	13585	-0.0699423	0.268561	0.932448	0.794529	1	1
chr11.2872637.A.G	rs10766439	A	Severity	CAV	A	-	288.1	Decreased white blood cell count	hematopoietic	206	13892	-0.0321402	0.123411	0.968371	0.794531	1	1
chr1.12207235.C.T	rs3397	T	Severity	CAV-FE	C	TNFRSF1B	112	Candidiasis	infectious diseases	540	9796	-0.0174726	0.0670975	0.982679	0.79455	1	1
chr1.35908500.C.T	rs2765013	C	Severity	CAV	T	AGO1	722.1	Displacement of intervertebral disc	musculoskeletal	379	13378	-0.0213201	0.0818758	0.978906	0.794559	1	1
chr10.89010241.T.C	rs982764	T	Severity	CAV-FE	C	FAS	261	Vitamin deficiency	endocrine/metabolic	4366	10051	-0.00728318	0.027971	0.992743	0.794568	1	1
chr17.27263807.T.C	rs60811869	C	Severity	CAV	C	-	743.1	Osteoporosis	musculoskeletal	1161	14320	0.0327572	0.125804	1.0333	0.794568	1	1
chr10.89010241.T.C	rs982764	T	Severity	CAV-FE	C	FAS	379	Other disorders of eye	sense organs	462	13535	0.0187559	0.0720386	1.01893	0.794587	1	1
chr12.106231175.T.A	rs12823094	A	Severity	CAV	A	-	626.13	Irregular menstrual cycle	genitourinary	395	11915	-0.0298565	0.114677	0.970585	0.794592	1	1
chr4.106022043.T.C	rs11729561	T	Severity	CAV	C	-	416	Cardiomegaly	circulatory system	109	15299	0.0736778	0.282996	1.07646	0.794594	1	1
chr4.67964168.T.A	rs720009	A	Possible functional consequences	FCP + IP	A	TMPRSS11A	340.1	Migrain with aura	neurological	178	13273	-0.0611977	0.235061	0.940637	0.794595	1	1
chr17.34252769.A.G	rs1024611	G	Risk factor	CAV	G	CCL2	300.12	Agorophobia, social phobia, and panic disorder	mental disorders	351	9360	0.0219802	0.0844272	1.02222	0.794597	1	1
chr1.109740350.G.T	rs1332018	T	Risk factor; Severity	CAV	G	GSTM3	569	Other disorders of intestine	digestive	280	14842	0.0236633	0.0908968	1.02395	0.794608	1	1
chr9.87726001.C.A	rs41307457	C;A	Possible functional consequences	FCP + IP	A	CTSL	464	Acute sinusitis	respiratory	233	11024	0.0502528	0.193047	1.05154	0.794622	1	1
chr15.60810211.C.T	rs341419	T	Severity	CAV-FE	T	RORA	550	Abdominal hernia	digestive	920	14731	-0.0161082	0.0618808	0.984021	0.794625	1	1
chr15.60902209.A.G	rs4774377	G	Risk factor	CAV-FE	G	RORA	531.4	Peptic ulcer, site unspecified	digestive	174	15640	0.0299788	0.115166	1.03043	0.794626	1	1
chrX.15603134.G.A	rs7885856	G;A	Possible functional consequences	FCP + IP	A	ACE2	703	Diseases of nail, NOS	dermatologic	124	14011	-0.0950243	0.365074	0.909351	0.794642	1	1
chr10.52340585.A.T	rs1441121	T	Severity	CAV	A	-	295	Schizophrenia and other psychotic disorders	mental disorders	310	9076	-0.0247445	0.095068	0.975559	0.794646	1	1
chr2.36677870.C.A	rs6714112	C	Severity	CAV	A	-	740	Osteoarthrosis	musculoskeletal	2721	12323	0.0127556	0.0490106	1.01284	0.794662	1	1
chr8.38996464.C.A	rs7840270	C	Severity	CAV-FE	A	ADAM9	350.2	Abnormality of gait	neurological	1168	13415	-0.0123559	0.0474751	0.98772	0.794662	1	1
chr8.124324323.T.C	rs72711165	C	Severity	CAV-FE	C	TMEM65	426.3	Bundle branch block	circulatory system	110	12057	-0.136279	0.523624	0.8726	0.794663	1	1
chr15.90879313.T.C	rs8039305	C	Risk factor	CAV-FE	C	FURIN	512.9	Other dyspnea	respiratory	1912	8516	0.0103623	0.0398164	1.01042	0.794669	1	1
chr9.131672331.T.G	rs12551879	G	Severity	CAV	G	RAPGEF1	686	Other local infections of skin and subcutaneous tissue	dermatologic	142	13621	0.054771	0.210466	1.0563	0.794681	1	1
chr4.106022043.T.C	rs11729561	T	Severity	CAV	C	-	599.4	Urinary incontinence	genitourinary	861	11005	-0.0285627	0.109761	0.971841	0.79469	1	1
chr5.142872984.C.T	rs10039856	C	Severity	CAV	T	ARHGAP26	287	Purpura and other hemorrhagic conditions	hematopoietic	424	14900	0.0235919	0.0906613	1.02387	0.794694	1	1
chr21.41507982.C.A	rs75603675	A	Protective*Conflicting; Risk factor*Conflicting; Severity*Conflicting	CAV	A	TMPRSS2	539	Bariatric surgery	digestive	383	15505	-0.0205172	0.0788482	0.979692	0.794701	1	1
chr5.1211624.A.G	rs76067074	G	Severity	CAV-FE	G	SLC6A19	193	Thyroid cancer	neoplasms	154	15740	0.0685563	0.263469	1.07096	0.794704	1	1
chrX.12889539.C.G	rs3853839	G	Severity; Risk factor	CAV-FE	G	TLR7	369.5	Conjunctivitis, infectious	sense organs	353	12734	0.0232027	0.0891717	1.02347	0.794707	1	1
chr6.31575324.G.A	rs361525	G	Severity	CAV-FE	A	TNF	596	Other disorders of bladder	genitourinary	245	15716	-0.0566224	0.217609	0.944951	0.794708	1	1
chr11.71456403.G.T	rs12785878	G	Severity	CAV	T	NADSYN1	411	Ischemic Heart Disease	circulatory system	2221	13400	0.00967922	0.0371994	1.00973	0.794711	1	1
chr16.85959043.C.T	rs12444486	C	Severity in African-Americans	CAV	C	-	704.1	Alopecia	dermatologic	432	13548	-0.0192038	0.0738079	0.980979	0.79472	1	1
chr1.27373964.C.T	rs141300199	T	Severity	CAV	T	FCN3	569.2	Gastrointestinal complications	digestive	169	14840	0.258831	0.994823	1.29542	0.794726	1	1
chr2.216660263.A.C	rs2270360	A	Severity	CAV	C	IGFBP2	796	Elevated prostate specific antigen [PSA]	genitourinary	203	13832	0.0316409	0.121613	1.03215	0.794727	1	1
chr12.47844974.A.G	rs731236	AG and AA genotype	Severity	CAV	G	VDR	327.4	Insomnia	neurological	1634	12295	0.010736	0.0412642	1.01079	0.794728	1	1
chr3.148742201.A.C	rs5186	C	Severity	CAV	C	AGTR1	327	Sleep disorders	neurological	1878	12293	-0.0114224	0.0439061	0.988643	0.794743	1	1
chr4.67910532.T.C	rs9998258	T	Possible functional consequences	FCP + IP	C	TMPRSS11A	070	Viral hepatitis	infectious diseases	1354	11193	-0.0241292	0.0927516	0.97616	0.794749	1	1
chr15.60810211.C.T	rs341419	T	Severity	CAV-FE	T	RORA	389.4	Tinnitus	sense organs	219	14031	0.0319804	0.122936	1.0325	0.794757	1	1
chr10.36988942.A.G	rs2091431	G	Severity	CAV	A	-	272.12	Hyperglyceridemia	endocrine/metabolic	548	8751	-0.0177839	0.0683642	0.982373	0.794759	1	1
chr10.52771466.C.T	rs1800451	T	Potential functional effect on protein	FCP + IP	T	MBL2	772.2	Spasm of muscle	symptoms	301	14990	-0.0413324	0.158892	0.95951	0.794764	1	1
chr6.52236941.T.C	rs763780	C	Protective	FCP	C	IL17F	592	Cystitis and urethritis	genitourinary	456	12632	-0.041482	0.159472	0.959367	0.79477	1	1
chr6.52200448.A.G	rs13192246	G	Severity	CAV	A	-	452.2	Deep vein thrombosis [DVT]	circulatory system	289	12472	-0.0249775	0.0960248	0.975332	0.794775	1	1
chr4.106022043.T.C	rs11729561	T	Severity	CAV	C	-	300.11	Generalized anxiety disorder	mental disorders	625	9089	0.0314651	0.120967	1.03197	0.794777	1	1
chr1.214663607.G.A	rs143976001	A	Severity	CAV	A	CENPF	250.42	Other abnormal glucose	endocrine/metabolic	851	10381	-0.280017	1.07654	0.755771	0.79478	1	1
chr12.8608014.A.G	rs11613792	A	Severity	CAV	G	AICDA	798	Malaise and fatigue	symptoms	1755	11652	0.0131584	0.0505891	1.01325	0.794785	1	1
chr3.157438240.A.G	rs1840680	AG genotype)	Protective	CAV	A	PTX3	327.7	Sleep related movement disorders	neurological	133	12284	0.0332292	0.127757	1.03379	0.794789	1	1
chr3.148742201.A.C	rs5186	C	Severity	CAV	C	AGTR1	550.5	Ventral hernia	digestive	302	14988	0.0258638	0.099439	1.0262	0.794789	1	1
chr10.130802064.T.G	rs12253652	G	Severity	CAV	G	-	380.4	Impacted cerumen	sense organs	339	14556	-0.0308739	0.118702	0.969598	0.79479	1	1
chr16.3500977.C.G	rs2301762	G	Severity	CAV	G	CLUAP1	090.2	Gonococcal infections	infectious diseases	101	15588	0.0839163	0.322641	1.08754	0.794793	1	1
chr15.60845514.G.A	rs17303202	A	Risk factor; Severity	CAV-FE	A	RORA	706.8	Other specified diseases of sebaceous glands	dermatologic	724	13371	0.0162034	0.0622991	1.01634	0.794794	1	1
chr12.47879112.A.G	rs2228570	AG genotype	Severity	CAV	A	VDR	401.21	Hypertensive heart disease	circulatory system	148	7067	-0.0365499	0.140531	0.96411	0.794799	1	1
chrX.15602217.T.C	rs190509934	C	Protective	CAV	C	ACE2	394	Rheumatic disease of the heart valves	circulatory system	173	14609	-0.1876	0.721308	0.828946	0.7948	1	1
chr4.188627868.CTCT.C	rs1734523522	C	Severity	CAV	C	LINC01060	610.1	Cystic mastopathy	genitourinary	206	13200	-0.0496827	0.191028	0.951531	0.794802	1	1
chr9.87725456.A.T	rs56952354	A;T	Possible functional consequences	FCP + IP	T	CTSL	257	Testicular dysfunction	endocrine/metabolic	185	14575	0.109294	0.420242	1.11549	0.794807	1	1
chr17.16948873.A.G	rs34557412	G	Severity	CAV	G	TNFRSF13B	514.2	Solitary pulmonary nodule	respiratory	581	15019	-0.120954	0.465085	0.886074	0.79481	1	1
chr1.230710048.A.G	rs699	G	Severity	CAV	A	AGT	285.2	Anemia of chronic disease	hematopoietic	287	11884	-0.0238374	0.0916599	0.976444	0.794815	1	1
chr9.87726151.C.T	rs41312184	C;T	Possible functional consequences	FCP + IP	T	CTSL	949	Allergies, other	injuries & poisonings	542	12587	-0.0567637	0.218269	0.944817	0.794815	1	1
chr2.162044379.C.T	rs3788979	T	Risk factor	CAV	T	DPP4	598	Abnormal findings on examination of urine	genitourinary	255	15490	-0.0325316	0.125094	0.967992	0.79482	1	1
chrX.15596127.G.T	rs146598386	T	Severity	CAV	T	ACE2	426.3	Bundle branch block	circulatory system	110	12054	0.27028	1.03932	1.31033	0.794821	1	1
chr1.12207235.C.T	rs3397	T	Severity	CAV-FE	C	TNFRSF1B	300.12	Agorophobia, social phobia, and panic disorder	mental disorders	312	7352	-0.0230083	0.0884779	0.977254	0.794828	1	1
chr22.43928847.C.G	rs738409	G	Protective*Conflicting; Severity*Conflicting	CAV	G	PNPLA3	350	Abnormal movement	neurological	1483	13434	-0.0115214	0.0443057	0.988545	0.79483	1	1
chr6.31575324.G.A	rs361525	G	Severity	CAV-FE	A	TNF	476	Allergic rhinitis	respiratory	2188	10576	0.0206808	0.0795321	1.0209	0.79484	1	1
chr3.38894643.C.T	rs33985936	T	Severity	CAV	T	SCN11A	741.4	Joint effusions	musculoskeletal	161	14702	0.0351384	0.135137	1.03576	0.794848	1	1
chr9.117713024.A.G	rs4986790	G	Severity	CAV	G	TLR4	612.2	Hypertrophy of breast (Gynecomastia)	genitourinary	138	13375	-0.0696173	0.267744	0.932751	0.794853	1	1
chrX.15603134.G.A	rs7885856	G;A	Possible functional consequences	FCP + IP	A	ACE2	994.2	Sepsis	injuries & poisonings	135	15911	-0.101185	0.389157	0.903765	0.794855	1	1
chr4.107694523.TG.T	rs70947091	T	Severity	CAV-FE	T	PAPSS1	356	Hereditary and idiopathic peripheral neuropathy	neurological	174	15072	0.0325051	0.125015	1.03304	0.794856	1	1
chr19.52830722.G.A	rs10411226	G	Severity	CAV	G	ZNF28	295	Schizophrenia and other psychotic disorders	mental disorders	276	8051	-0.0241245	0.0927858	0.976164	0.794862	1	1
chr22.49281538.G.A	rs62220604	G	Severity	CAV	A	-	054	Herpes simplex	infectious diseases	526	10806	-0.0211918	0.0815073	0.979031	0.794865	1	1
chr16.3500977.C.G	rs2301762	G	Severity	CAV	G	CLUAP1	427.7	Tachycardia NOS	circulatory system	303	11959	-0.0523157	0.201226	0.949029	0.794876	1	1
chr4.25613313.G.A	-	HLA-A*02:02	Protective	IP	A	HLA-A	440.22	Atherosclerosis of native arteries of the extremities with intermittent claudication	circulatory system	151	13449	0.0413155	0.158917	1.04218	0.794878	1	1
chr13.22495675.AG.A	rs10714879	A	Severity	CAV	AG	-	249	Secondary diabetes mellitus	endocrine/metabolic	680	10222	-0.0165122	0.063513	0.983623	0.794879	1	1
chr17.42362183.A.G	rs744166	G	Risk factor; Severity	CAV	G	STAT3	696.41	Psoriasis vulgaris	dermatologic	262	13049	-0.0243221	0.0935628	0.975971	0.794898	1	1
chr8.73355963.T.C	rs2010843	C	Severity	CAV	C	RDH10-AS1	585.3	Chronic renal failure [CKD]	genitourinary	1081	12918	0.013364	0.0514101	1.01345	0.794904	1	1
chrX.12889539.C.G	rs3853839	G	Severity; Risk factor	CAV-FE	G	TLR7	317.11	Alcoholic liver damage	mental disorders	152	12080	0.0418684	0.161067	1.04276	0.794907	1	1
chr11.784340.C.G	rs7104929	G	Severity	CAV-FE	G	-	327.4	Insomnia	neurological	1626	12208	0.0104277	0.0401165	1.01048	0.794913	1	1
chrX.15596127.G.T	rs146598386	T	Severity	CAV	T	ACE2	339	Other headache syndromes	neurological	924	13336	0.123451	0.474931	1.1314	0.794914	1	1
chr12.57108399.C.T	rs324011	T	Risk factor; Severity	CAV	T	STAT6	172	Skin cancer	neoplasms	126	15703	-0.035334	0.135937	0.965283	0.794918	1	1
chr17.49863303.C.T	rs77534576	T	Severity	CAV	T	-	586	Other disorders of the kidney and ureters	genitourinary	718	13033	-0.0377716	0.145317	0.962933	0.794922	1	1
chr1.155175305.G.A	rs7528026	A	Severity	CAV	A	TRIM46	475	Chronic sinusitis	respiratory	823	10554	-0.0433408	0.166753	0.957585	0.794933	1	1
chr2.162044379.C.T	rs3788979	T	Risk factor	CAV	T	DPP4	427.21	Atrial fibrillation	circulatory system	557	11869	-0.0250183	0.0962594	0.975292	0.794937	1	1
chr14.80203237.T.C	rs225014	C	Severity	CAV	C	DIO2	465	Acute upper respiratory infections of multiple or unspecified sites	respiratory	2048	10922	0.00920382	0.035413	1.00925	0.794941	1	1
chr4.143996657.T.C	rs6840234	C	Protective	FCP + IP	T	GYPB	760	Back pain	symptoms	2784	8472	0.00851852	0.0327765	1.00855	0.794943	1	1
chr1.154454494.A.C	rs2228145	A	Risk factor	CAV	C	IL6R	512	Other symptoms of respiratory system	respiratory	4735	8781	-0.00740588	0.028496	0.992621	0.794947	1	1
chr1.87162490.C.T	rs10873821	C	Severity	CAV	T	LINC01140	366	Cataract	sense organs	1306	14075	-0.0121	0.0465601	0.987973	0.794957	1	1
chr2.191909428.G.A	rs147509469	A	Risk factor for females	CAV	A	CAVIN2-AS1	241	Nontoxic nodular goiter	endocrine/metabolic	819	13216	0.0576782	0.221954	1.05937	0.794967	1	1
chr12.132489230.GC.G	rs56106917	G	Severity	CAV	G	FBRSL1	695.42	Systemic lupus erythematosus	dermatologic	255	13385	0.0254624	0.0979882	1.02579	0.794978	1	1
chr5.21768177.G.A	-	HLA-A*02:02	Protective	IP	A	HLA-A	110.13	Dermatophytosis of the body	infectious diseases	199	11863	0.0279521	0.107575	1.02835	0.794988	1	1
chr1.31151182.G.C	rs12083278	C	Severity	CAV	G	-	686	Other local infections of skin and subcutaneous tissue	dermatologic	140	12903	-0.0337415	0.129858	0.966821	0.794991	1	1
chr4.111691870.C.T	rs112641600	C	Severity	CAV	T	-	575	Other biliary tract disease	digestive	182	14931	0.0527615	0.203062	1.05418	0.794995	1	1
chr14.72467521.C.T	rs12587980	T	Severity	CAV	T	RGS6	994.2	Sepsis	injuries & poisonings	134	15821	-0.0335195	0.129008	0.967036	0.794999	1	1
chr7.22548762.C.T	rs13227460	T	Severity	CAV	T	STEAP1B	327.4	Insomnia	neurological	1619	12017	0.0133093	0.0512246	1.0134	0.795002	1	1
chr18.6461231.C.G	rs11659676	G	Severity	CAV-FE	G	RPL6P27	270	Disorders of protein plasma/amino-acid transport and metabolism	endocrine/metabolic	143	14549	0.0310204	0.119395	1.03151	0.795007	1	1
chr3.148742201.A.C	rs5186	C	Severity	CAV	C	AGTR1	371.3	Inflammation of eyelids	sense organs	205	13602	-0.031247	0.120267	0.969236	0.795008	1	1
chr9.133449836.G.A	rs139951127	A	Severity	CAV-FE	A	ADAMTS13	681	Superficial cellulitis and abscess	dermatologic	853	13656	-0.256474	0.987182	0.773775	0.795015	1	1
chr21.41508701.T.G	rs4283504	T	Possible functional consequences	FCP + IP	T	TMPRSS2	426.92	Cardiac defibrillator in situ	circulatory system	197	11801	0.0472017	0.181691	1.04833	0.795025	1	1
chr1.230710048.A.G	rs699	G	Severity	CAV	A	AGT	610	Benign mammary dysplasias	genitourinary	309	13376	-0.0234524	0.0902774	0.97682	0.795032	1	1
chrX.15592465.T.A	rs73195521	A	Severity	CAV	A	ACE2	722.1	Displacement of intervertebral disc	musculoskeletal	391	13712	0.266783	1.02695	1.30576	0.795033	1	1
chr11.320772.A.G	rs12252	G	Severity; Risk factor	CAV	G	IFITM3	260	Protein-calorie malnutrition	endocrine/metabolic	213	9797	-0.0384697	0.148085	0.962261	0.795033	1	1
chr2.195499753.A.C	rs73060484	C	Severity	CAV	C	-	724.2	Disorders of coccyx	musculoskeletal	164	13615	-0.044069	0.169643	0.956888	0.795037	1	1
chr2.191909428.G.A	rs147509469	A	Risk factor for females	CAV	A	CAVIN2-AS1	738	Other acquired musculoskeletal deformity	musculoskeletal	120	14860	-0.152718	0.587891	0.858372	0.795039	1	1
chr16.89196249.G.A	rs117169628	A	Severity	CAV	A	SLC22A31	401.1	Essential hypertension	circulatory system	7179	8357	-0.0124805	0.0480444	0.987597	0.795041	1	1
chr19.39248147.C.T	rs12979860	C	Severity (C allele)*Conflicting; Risk factor (T allele)*Conflicting	CAV	T	IFNL4	300.11	Generalized anxiety disorder	mental disorders	640	9375	-0.0155284	0.0597774	0.984592	0.795041	1	1
chr10.8988345.A.T	rs71481792	A	Severity	CAV	T	-	198	Secondary malignant neoplasm	neoplasms	157	14371	-0.0354274	0.136385	0.965193	0.795048	1	1
chr9.133449836.G.A	rs139951127	A	Severity	CAV-FE	A	ADAMTS13	411.4	Coronary atherosclerosis	circulatory system	2004	13401	0.205146	0.789787	1.2277	0.795057	1	1
chr17.16948873.A.G	rs34557412	G	Severity	CAV	G	TNFRSF13B	271.3	Intestinal disaccharidase deficiencies and disaccharide malabsorption	endocrine/metabolic	2138	13376	0.0658837	0.253651	1.0681	0.795063	1	1
chr1.244873270.T.C	rs12130553	C	Severity	CAV	T	-	599.3	Dysuria	genitourinary	950	9621	-0.0132287	0.0509326	0.986858	0.795073	1	1
chr21.41465921.C.T	rs62217525	C	Possible functional consequences	FCP + IP	T	TMPRSS2	770	Myalgia and myositis unspecified	symptoms	444	15680	-0.0462565	0.178096	0.954797	0.795073	1	1
chr17.34252769.A.G	rs1024611	G	Risk factor	CAV	G	CCL2	585.31	Renal dialysis	genitourinary	334	13047	-0.0223832	0.0861797	0.977865	0.795075	1	1
chr9.81442264.TCAG.T	rs1826292621	T	Severity	CAV	T	-	277	Other disorders of metabolism	endocrine/metabolic	365	15147	0.0300631	0.11575	1.03052	0.795077	1	1
chr16.16924042.C.A	rs1453512	A	Severity	CAV	C	-	208	Benign neoplasm of colon	neoplasms	664	14442	0.0173279	0.0667167	1.01748	0.795078	1	1
chr12.8608014.A.G	rs11613792	A	Severity	CAV	G	AICDA	495	Asthma	respiratory	2846	11032	-0.0109058	0.0419909	0.989153	0.795081	1	1
chr18.69541156.T.C	rs12958013	T	Severity	CAV	C	DOK6	612	Breast conditions, congenital or relating to hormones	genitourinary	169	13017	-0.0526197	0.202604	0.948741	0.795082	1	1
chr2.45584979.T.C	-	HLA-A*02:02	Protective	IP	C	HLA-A	208	Benign neoplasm of colon	neoplasms	668	14510	-0.0156105	0.060108	0.984511	0.795089	1	1
chr1.205208489.G.A	rs11240388	G	Severity	CAV-FE	A	DSTYK	737	Curvature of spine	musculoskeletal	136	14866	0.032922	0.126766	1.03347	0.79509	1	1
chr10.130802064.T.G	rs12253652	G	Severity	CAV	G	-	690	Erythematosquamous dermatosis	dermatologic	303	13262	0.031468	0.121168	1.03197	0.795091	1	1
chr10.130802064.T.G	rs12253652	G	Severity	CAV	G	-	690.1	Seborrheic dermatitis	dermatologic	303	13262	0.031468	0.121168	1.03197	0.795091	1	1
chr9.133257521.T.TC	rs8176719	TC	Severity; Risk factor	CAV-FE	TC	ABO	530.9	Heartburn	digestive	256	10735	-0.0263136	0.101327	0.97403	0.795102	1	1
chr12.8608014.A.G	rs11613792	A	Severity	CAV	G	AICDA	704.1	Alopecia	dermatologic	420	13190	-0.025891	0.0996996	0.974441	0.795103	1	1
chr17.45422978.G.C	rs1230082	G	Severity	CAV	G	ARHGAP27	585.4	Chronic kidney disease, Stage I or II	genitourinary	294	12922	-0.0223614	0.0861124	0.977887	0.795113	1	1
chr21.41464802.A.G	rs462574	A	Possible functional consequences	FCP + IP	A	TMPRSS2	090.2	Gonococcal infections	infectious diseases	101	15621	-0.0503995	0.194095	0.95085	0.795123	1	1
chr16.57636629.G.A	rs7499679	A	Severity	CAV	A	ADGRG1	737	Curvature of spine	musculoskeletal	133	14715	-0.0367603	0.141569	0.963907	0.795123	1	1
chr6.52200448.A.G	rs13192246	G	Severity	CAV	A	-	701	Other hypertrophic and atrophic conditions of skin	dermatologic	399	14694	0.0210738	0.0811601	1.0213	0.795128	1	1
chr10.8988345.A.T	rs71481792	A	Severity	CAV	T	-	578	Gastrointestinal hemorrhage	digestive	840	13792	0.0155793	0.0599994	1.0157	0.795128	1	1
chr3.27146807.G.A	rs17317135	G	Severity	CAV	A	NEK10	070.4	Chronic hepatitis	infectious diseases	151	11006	0.085649	0.329858	1.08942	0.79513	1	1
chr10.43519603.G.T	rs10793436	G	Severity	CAV	T	-	772.2	Spasm of muscle	symptoms	288	14167	0.0222073	0.0855281	1.02246	0.795134	1	1
chr4.5820150.T.C	rs3774881	T	Severity	CAV	C	CRMP1	443.9	Peripheral vascular disease, unspecified	circulatory system	1019	11762	0.0136572	0.0525993	1.01375	0.795137	1	1
chr10.43519603.G.T	rs10793436	G	Severity	CAV	T	-	735.21	Hammer toe (acquired)	musculoskeletal	164	14024	-0.0291511	0.112273	0.97127	0.795138	1	1
chr1.196673103.G.A	rs800292	A	Severity	CAV	A	CFH	352	Disorders of other cranial nerves	neurological	143	14459	-0.0321678	0.123892	0.968344	0.795139	1	1
chr10.52771466.C.T	rs1800451	T	Potential functional effect on protein	FCP + IP	T	MBL2	696.41	Psoriasis vulgaris	dermatologic	262	13023	-0.04932	0.189959	0.951877	0.795145	1	1
chr5.124614711.G.T	rs4240376	G	Severity	CAV	T	-	562.1	Diverticulosis	digestive	282	11256	-0.0264944	0.102046	0.973853	0.795147	1	1
chrX.15566297.A.G	rs4646179	G	Severity	CAV	G	ACE2	365.1	Open-angle glaucoma	sense organs	130	13893	-0.111634	0.429981	0.894371	0.795152	1	1
chr17.34252769.A.G	rs1024611	G	Risk factor	CAV	G	CCL2	071	Human immunodeficiency virus [HIV] disease	infectious diseases	1234	11181	0.012355	0.0475882	1.01243	0.795155	1	1
chr18.69541156.T.C	rs12958013	T	Severity	CAV	C	DOK6	327.3	Sleep apnea	neurological	1242	11978	0.019013	0.0732366	1.01919	0.795164	1	1
chr8.40324459.C.A	rs11779911	C	Severity	CAV	A	SIRLNT	624.9	stress incontinence, female	genitourinary	339	14828	-0.0240752	0.0927454	0.976212	0.795185	1	1
chr5.124614711.G.T	rs4240376	G	Severity	CAV	T	-	649.1	Diabetes or abnormal glucose tolerance complicating pregnancy	pregnancy complications	103	15971	0.0441717	0.170167	1.04516	0.795189	1	1
chr17.9267091.C.T	rs34761447	C	Severity	CAV	T	STX8	706.1	Acne	dermatologic	304	13301	-0.0528194	0.203486	0.948551	0.795193	1	1
chr3.27146807.G.A	rs17317135	G	Severity	CAV	A	NEK10	250.7	Diabetic retinopathy	endocrine/metabolic	364	13442	0.0550912	0.212244	1.05664	0.795199	1	1
chr11.34482745.G.A	rs61882275	G	Severity	CAV	A	ELF5	681.7	Cellulitis and abscess of trunk	dermatologic	103	13591	0.0377833	0.145566	1.03851	0.795202	1	1
chr2.167953627.G.A	rs7595310	A	Severity	CAV-FE	A	STK39	743.13	Other specified osteoporosis	musculoskeletal	130	14137	-0.0357014	0.137555	0.964928	0.795217	1	1
chr9.87726151.C.T	rs41312184	C;T	Possible functional consequences	FCP + IP	T	CTSL	454.11	Varicose veins of lower extremity, symptomtic	circulatory system	786	12583	0.0493721	0.190232	1.05061	0.795222	1	1
chr10.43519603.G.T	rs10793436	G	Severity	CAV	T	-	710	Osteomyelitis, periostitis, and other infections involving bone	musculoskeletal	116	14214	-0.0347134	0.133755	0.965882	0.795227	1	1
chr10.43519603.G.T	rs10793436	G	Severity	CAV	T	-	710.1	Osteomyelitis	musculoskeletal	116	14214	-0.0347134	0.133755	0.965882	0.795227	1	1
chr7.107967457.C.T	rs2237698	T	Severity	CAV	T	LAMB1	558	Noninfectious gastroenteritis	digestive	388	11219	0.0280144	0.107946	1.02841	0.795232	1	1
chr15.90876959.G.A	rs201551785	A	Potential functional effect on protein	FCP + IP	A	FURIN	426	Cardiac conduction disorders	circulatory system	938	12058	0.278582	1.07345	1.32125	0.795235	1	1
chr1.31151182.G.C	rs12083278	C	Severity	CAV	G	-	270.3	Disorders of plasma protein metabolism	endocrine/metabolic	123	14233	-0.035986	0.138665	0.964654	0.795235	1	1
chr9.87726151.C.T	rs41312184	C;T	Possible functional consequences	FCP + IP	T	CTSL	427.22	Atrial flutter	circulatory system	111	12057	0.121113	0.466697	1.12875	0.795242	1	1
chr1.109740350.G.T	rs1332018	T	Risk factor; Severity	CAV	G	GSTM3	593	Hematuria	genitourinary	565	12630	-0.0170495	0.0656987	0.983095	0.795242	1	1
chr8.16932640.T.C	rs118072448	T	Severity	CAV	C	-	276.14	Hypopotassemia	endocrine/metabolic	369	14019	-0.0540803	0.208402	0.947356	0.79525	1	1
chr1.161509955.A.G	rs1801274	G	Severity	CAV	A	FCGR2A	686	Other local infections of skin and subcutaneous tissue	dermatologic	139	13295	-0.0314973	0.121381	0.968994	0.795256	1	1
chr13.102695866.A.G	rs599976	G	Severity	CAV-FE	G	METTL21C	351	Other peripheral nerve disorders	neurological	581	14484	-0.0247939	0.0955512	0.975511	0.795262	1	1
chr10.28606315.C.T	rs12773860	T	Severity	CAV	T	WAC	440.22	Atherosclerosis of native arteries of the extremities with intermittent claudication	circulatory system	150	13357	-0.0614481	0.236817	0.940402	0.795269	1	1
chr9.133257521.T.TC	rs8176719	TC	Severity; Risk factor	CAV-FE	TC	ABO	255	Disorders of adrenal glands	endocrine/metabolic	190	14588	-0.0304781	0.117462	0.969982	0.795271	1	1
chr16.16924042.C.A	rs1453512	A	Severity	CAV	C	-	528	Diseases of the oral soft tissues, excluding lesions specific for gingiva and tongue	digestive	191	15227	0.0315042	0.121417	1.03201	0.795271	1	1
chr22.22210343.A.T	rs5757427	T	Severity	CAV	A	IGLV10-54	250.25	Diabetes type 2 with peripheral circulatory disorders	endocrine/metabolic	527	7037	0.0185732	0.0715892	1.01875	0.795295	1	1
chr7.22728408.A.G	rs2069837	G	Severity	CAV-FE	G	IL6	345	Epilepsy, recurrent seizures, convulsions	neurological	430	14609	-0.0310215	0.119571	0.969455	0.795295	1	1
chr7.107967457.C.T	rs2237698	T	Severity	CAV	T	LAMB1	250.6	Polyneuropathy in diabetes	endocrine/metabolic	438	10341	0.0272611	0.105078	1.02764	0.795298	1	1
chr17.45714244.T.C	rs113661667	C	Risk factor	CAV-FE	C	LINC02210-CRHR1	687.1	Rash and other nonspecific skin eruption	dermatologic	1536	11241	0.0143281	0.055229	1.01443	0.795303	1	1
chr2.196087686.G.A	rs2176724	A	Severity	CAV	A	-	728.7	Fasciitis	musculoskeletal	479	11565	0.023131	0.0891613	1.0234	0.795304	1	1
chr5.131995059.C.T	rs56162149	T	Severity	CAV-FE	T	ACSL6	537	Other disorders of stomach and duodenum	digestive	161	14106	-0.0364389	0.140475	0.964217	0.795328	1	1
chr2.195499753.A.C	rs73060484	C	Severity	CAV	C	-	770	Myalgia and myositis unspecified	symptoms	445	15690	-0.0268489	0.103506	0.973508	0.79533	1	1
chr2.136948486.A.G	rs7605851	G	Severity	CAV-FE	G	THSD7B	380.4	Impacted cerumen	sense organs	340	14724	0.0283804	0.109413	1.02879	0.795336	1	1
chr1.12207235.C.T	rs3397	T	Severity	CAV-FE	C	TNFRSF1B	550.5	Ventral hernia	digestive	258	12131	-0.0245213	0.0945357	0.975777	0.795337	1	1
chr9.30504351.C.T	rs17775810	TT genotype	Protective	CAV	T	LINC01242	574.1	Cholelithiasis	digestive	464	15044	-0.0236861	0.0913183	0.976592	0.795343	1	1
chr21.41494374.C.T	rs114363287	T	Risk factor	CAV	T	TMPRSS2	317	Alcohol-related disorders	mental disorders	445	12998	0.271058	1.04507	1.31135	0.79535	1	1
chr11.611919.C.G	rs702966	C	Severity in African-Americans	CAV	G	PHRF1	458.9	Hypotension NOS	circulatory system	139	14967	0.0329565	0.127067	1.03351	0.795356	1	1
chr15.60845514.G.A	rs17303202	A	Risk factor; Severity	CAV-FE	A	RORA	300.4	Dysthymic disorder	mental disorders	333	9350	-0.0234988	0.0906026	0.976775	0.795357	1	1
chr4.186082920.C.T	rs3775291	T	Risk factor; Severity	CAV-FE	T	TLR3	348	Other conditions of brain	neurological	111	14611	-0.0412757	0.159144	0.959565	0.795357	1	1
chr4.166008836.A.T	rs17047200	TT genotype	Severity (TT genotype)*Conflicting; Risk factor (AA genotype)*Conflicting	CAV	T	TLL1	364	Corneal opacity and other disorders of cornea	sense organs	141	13641	0.0409068	0.157722	1.04175	0.795357	1	1
chr12.6845711.C.T	rs5443	T	protective	CAV	T	CDCA3	729	Other disorders of soft tissues	musculoskeletal	559	11579	-0.0165969	0.0639919	0.98354	0.795358	1	1
chrX.15566297.A.G	rs4646179	G	Severity	CAV	G	ACE2	496.1	Emphysema	respiratory	276	11731	0.0795619	0.30677	1.08281	0.795363	1	1
chr21.41465921.C.T	rs62217525	C	Possible functional consequences	FCP + IP	T	TMPRSS2	706.8	Other specified diseases of sebaceous glands	dermatologic	722	13302	0.03721	0.143475	1.03791	0.795366	1	1
chr17.49863303.C.T	rs77534576	T	Severity	CAV	T	-	110.13	Dermatophytosis of the body	infectious diseases	204	12236	0.0665155	0.256493	1.06878	0.795383	1	1
chr10.98166813.G.T	rs10786398	T	Severity	CAV	T	R3HCC1L	296.2	Depression	mental disorders	3159	9299	-0.00915205	0.0352924	0.99089	0.795388	1	1
chrX.15581269.T.C	rs138390800	C	May destabilize ACE2 protein structure	FCP + IP	C	ACE2	180.3	Cervical intraepithelial neoplasia [CIN] [Cervical dysplasia]	neoplasms	208	14409	0.266393	1.02736	1.30525	0.795406	1	1
chr15.90866675.C.T	rs79742014	T	Protective	IP	T	FURIN	656	Other perinatal conditions of fetus or newborn	pregnancy complications	112	16114	-0.149639	0.577126	0.861019	0.795417	1	1
chr19.50259161.A.G	rs1651553	G	Severity	CAV	A	MYH14	619.4	Noninflammatory disorders of vagina	genitourinary	608	13600	-0.0185809	0.0716691	0.981591	0.795435	1	1
chrX.15603134.G.A	rs7885856	G;A	Possible functional consequences	FCP + IP	A	ACE2	580.3	Nephritis and nephropathy without mention of glomerulonephritis	genitourinary	104	13071	0.100944	0.389356	1.10621	0.795435	1	1
chr4.188627868.CTCT.C	rs1734523522	C	Severity	CAV	C	LINC01060	252.1	Hyperparathyroidism	endocrine/metabolic	231	14437	-0.0444549	0.171471	0.956519	0.795437	1	1
chr3.61768231.T.A	rs672699	A	Severity	CAV	T	PTPRG	292	Neurological disorders	mental disorders	862	14237	0.0144202	0.0556275	1.01452	0.79546	1	1
chr13.33129529.C.G	rs34425674	G	Risk factor	CAV	G	STARD13	338.1	Acute pain	neurological	487	10970	0.0810998	0.312863	1.08448	0.795467	1	1
chr2.195994321.C.T	rs191631470	T	Severity	CAV	T	DNAH7	289.4	Lymphadenitis	hematopoietic	252	14164	-0.185824	0.716884	0.830419	0.795472	1	1
chr22.24011037.T.C	rs11090305	C	Severity	CAV	C	-	696	Psoriasis and related disorders	dermatologic	278	12503	0.026697	0.102994	1.02706	0.795474	1	1
chr1.155133406.T.G	rs4971066	G	Risk factor	CAV	G	EFNA1	724.8	Other symptoms referable to back	musculoskeletal	106	13573	-0.0455682	0.175809	0.955454	0.795487	1	1
chr9.3320390.C.A	rs72699049	A	Severity	CAV	A	RFX3	288.1	Decreased white blood cell count	hematopoietic	207	14127	0.0598838	0.231048	1.06171	0.795494	1	1
chr3.27146807.G.A	rs17317135	G	Severity	CAV	A	NEK10	495	Asthma	respiratory	2943	11525	-0.0225029	0.0868229	0.977748	0.795495	1	1
chr7.22548762.C.T	rs13227460	T	Severity	CAV	T	STEAP1B	569	Other disorders of intestine	digestive	275	14531	-0.0305509	0.117876	0.969911	0.795498	1	1
chr9.133449836.G.A	rs139951127	A	Severity	CAV-FE	A	ADAMTS13	318	Tobacco use disorder	mental disorders	1743	13000	-0.158812	0.612772	0.853156	0.795504	1	1
chr21.41464802.A.G	rs462574	A	Possible functional consequences	FCP + IP	A	TMPRSS2	574.2	Calculus of bile duct	digestive	118	15117	0.0428046	0.165167	1.04373	0.795512	1	1
chr4.69615987.C.T	rs7688383	T	Loss of smell and taste	CAV	T	UGT2A1	782.3	Edema	symptoms	978	14027	-0.0133687	0.0515872	0.98672	0.795521	1	1
chr22.19963748.G.A	rs4680	A	Risk factor	FCP	A	COMT	598	Abnormal findings on examination of urine	genitourinary	257	15712	0.0241316	0.0931353	1.02443	0.795556	1	1
chr4.67910532.T.C	rs9998258	T	Possible functional consequences	FCP + IP	C	TMPRSS11A	415	Pulmonary heart disease	circulatory system	292	15776	-0.0491884	0.18986	0.952002	0.795575	1	1
chrX.12885540.A.T	rs179008	T	Severity; Risk factor	CAV	T	TLR7	578.2	Blood in stool	digestive	208	13623	0.0363006	0.140121	1.03697	0.795584	1	1
chr17.42362183.A.G	rs744166	G	Risk factor; Severity	CAV	G	STAT3	465	Acute upper respiratory infections of multiple or unspecified sites	respiratory	2079	11102	-0.00950192	0.0366801	0.990543	0.795598	1	1
chr12.8608014.A.G	rs11613792	A	Severity	CAV	G	AICDA	459.9	Circulatory disease NEC	circulatory system	238	14100	0.0322126	0.124354	1.03274	0.795605	1	1
chr9.21131628.G.C	rs12236000	G	Severity	CAV	C	-	272	Disorders of lipoid metabolism	endocrine/metabolic	6346	8805	0.0110268	0.0425691	1.01109	0.795609	1	1
chr1.109740350.G.T	rs1332018	T	Risk factor; Severity	CAV	G	GSTM3	735.2	Acquired toe deformities	musculoskeletal	198	14880	0.0282573	0.109089	1.02866	0.795612	1	1
chr6.32623820.T.C	rs9271609	T	Severity	CAV	C	HLA-DQA1	110	Dermatophytosis / Dermatomycosis	infectious diseases	1613	12268	0.0107174	0.0413789	1.01078	0.79563	1	1
chr14.35401887.C.T	rs696	CC genotype	Severity	CAV	T	NFKBIA	614	Inflammatory diseases of female pelvic organs	genitourinary	466	14900	-0.0184952	0.0714108	0.981675	0.795637	1	1
chr11.320836.C.T	rs34481144	T	Severity	CAV	T	IFITM3	070.2	Viral hepatitis B	infectious diseases	139	10877	-0.0377687	0.145829	0.962936	0.795641	1	1
chrX.15596127.G.T	rs146598386	T	Severity	CAV	T	ACE2	949	Allergies, other	injuries & poisonings	542	12582	-0.188759	0.728832	0.827986	0.795645	1	1
chr3.1052111.C.G	rs1504061	G	Severity	CAV	G	-	702	Degenerative skin conditions and other dermatoses	dermatologic	229	14290	0.0498839	0.192611	1.05115	0.795645	1	1
chr4.107694523.TG.T	rs70947091	T	Severity	CAV-FE	T	PAPSS1	327.4	Insomnia	neurological	1625	12184	-0.0114725	0.0443012	0.988593	0.795661	1	1
chr22.49281538.G.A	rs62220604	G	Severity	CAV	A	-	216	Benign neoplasm of skin	neoplasms	265	14185	-0.0289363	0.111739	0.971478	0.795664	1	1
chr2.195994321.C.T	rs191631470	T	Severity	CAV	T	DNAH7	250.4	Abnormal glucose	endocrine/metabolic	1084	10349	-0.0890107	0.343721	0.914836	0.795665	1	1
chr14.94566450.G.A	rs2093266	A	Risk factor for acute kidney injury	CAV	A	SERPINA4	580.2	Nephrotic syndrome without mention of glomerulonephritis	genitourinary	164	13017	-0.0388419	0.149999	0.961903	0.795675	1	1
chr4.71742666.T.G	rs2282679	G	Severity	CAV	G	GC	580	Nephritis; nephrosis; renal sclerosis	genitourinary	305	13072	-0.0272276	0.105149	0.97314	0.795679	1	1
chrX.15564175.T.C	rs41303171	C	Severity; Risk factor	CAV	C	ACE2	274	Gout and other crystal arthropathies	endocrine/metabolic	299	15952	-0.26332	1.01693	0.768496	0.795685	1	1
chr2.36677870.C.A	rs6714112	C	Severity	CAV	A	-	281.1	Megaloblastic anemia	hematopoietic	143	11813	-0.0469079	0.181158	0.954175	0.795686	1	1
chr4.143999443.G.A	rs7683365	A	Risk factor	FCP + IP	A	GYPB	809	Fracture of unspecified bones	injuries & poisonings	199	12698	-0.0310259	0.119822	0.96945	0.795687	1	1
chr9.133251249.A.G	rs7849280	G	Protective	CAV	G	ABO	272.11	Hypercholesterolemia	endocrine/metabolic	1978	8845	-0.0156533	0.0604558	0.984469	0.795695	1	1
chr9.4329170.T.C	rs3895472	C	Severity	CAV	T	GLIS3	327	Sleep disorders	neurological	1836	11871	0.0145155	0.0560641	1.01462	0.795705	1	1
chr1.87162490.C.T	rs10873821	C	Severity	CAV	T	LINC01140	612.2	Hypertrophy of breast (Gynecomastia)	genitourinary	137	13348	-0.0337981	0.13054	0.966767	0.795706	1	1
chr4.67910402.G.A	rs4860265	G	Possible functional consequences	FCP + IP	G	TMPRSS11A	411.1	Unstable angina (intermediate coronary syndrome)	circulatory system	101	13166	-0.0375258	0.144941	0.96317	0.79571	1	1
chr9.21131628.G.C	rs12236000	G	Severity	CAV	C	-	272.11	Hypercholesterolemia	endocrine/metabolic	1966	8805	0.0159684	0.0616798	1.0161	0.795719	1	1
chr6.12216733.A.G	rs10755709	A	Severity	CAV	G	-	550.1	Inguinal hernia	digestive	284	14494	-0.0240898	0.0930532	0.976198	0.795726	1	1
chr10.43519603.G.T	rs10793436	G	Severity	CAV	T	-	496.2	Chronic bronchitis	respiratory	376	11002	-0.0198887	0.0768256	0.980308	0.795727	1	1
chr1.155133406.T.G	rs4971066	G	Risk factor	CAV	G	EFNA1	411.3	Angina pectoris	circulatory system	626	13254	0.0193114	0.0745976	1.0195	0.795733	1	1
chrX.15586459.TAAATC.T	rs755766792	T	Severity	CAV	T	ACE2	415.1	Acute pulmonary heart disease	circulatory system	235	15783	0.263861	1.0193	1.30195	0.795741	1	1
chr2.36677870.C.A	rs6714112	C	Severity	CAV	A	-	580.3	Nephritis and nephropathy without mention of glomerulonephritis	genitourinary	103	12981	0.0536932	0.207424	1.05516	0.795745	1	1
chr9.117713024.A.G	rs4986790	G	Severity	CAV	G	TLR4	214	Lipoma	neoplasms	203	15446	0.054917	0.212154	1.05645	0.795748	1	1
chr11.611919.C.G	rs702966	C	Severity in African-Americans	CAV	G	PHRF1	605	Erectile dysfunction [ED]	genitourinary	644	14180	-0.0167808	0.0648299	0.983359	0.795756	1	1
chr2.195519781.A.G	rs74417002	G	Severity	CAV	G	-	687	Symptoms affecting skin	dermatologic	273	11256	-0.0653155	0.25234	0.936772	0.79576	1	1
chrX.15581240.G.A	rs147464721	A	Severity	CAV	A	ACE2	286	Coagulation defects	hematopoietic	244	14982	-0.259436	1.00248	0.771487	0.795793	1	1
chr8.73355963.T.C	rs2010843	C	Severity	CAV	C	RDH10-AS1	433	Cerebrovascular disease	circulatory system	1001	14665	0.0134689	0.052045	1.01356	0.795796	1	1
chr20.50172836.A.G	rs6122883	G	Severity	CAV-FE	G	LINC01273	555.1	Regional enteritis	digestive	114	11100	-0.0386593	0.149387	0.962078	0.795801	1	1
chrX.15561454.T.C	rs142017934	C	Severity	CAV	C	ACE2	286.2	Encounter for long-term (current) use of anticoagulants	hematopoietic	223	14986	-0.262508	1.0144	0.76912	0.795803	1	1
chr2.181488719.A.C	rs2034831	C	Severity	CAV	C	ITGA4	250.7	Diabetic retinopathy	endocrine/metabolic	366	13567	-0.0441938	0.170789	0.956769	0.795818	1	1
chr12.132489230.GC.G	rs56106917	G	Severity	CAV	G	FBRSL1	395.1	Nonrheumatic mitral valve disorders	circulatory system	269	14593	0.0245791	0.0949883	1.02488	0.795821	1	1
chr15.90866675.C.T	rs79742014	T	Protective	IP	T	FURIN	110.11	Dermatophytosis of nail	infectious diseases	1032	12239	0.0458347	0.177137	1.0469	0.795826	1	1
chr5.96909661.C.T	rs150892504	T	Severity	CAV	T	ERAP2	512.7	Shortness of breath	respiratory	3296	8803	-0.101183	0.391064	0.903768	0.795838	1	1
chr13.73984368.C.T	rs12871414	C	Severity	CAV	T	KLF12	426.91	Cardiac pacemaker in situ	circulatory system	181	11870	0.034582	0.133657	1.03519	0.795839	1	1
chr12.112919388.G.A	rs10774671	A	Severity (A allele); Protective (G allele)	CAV-FE	G	OAS1	512	Other symptoms of respiratory system	respiratory	4688	8691	0.00747182	0.0288787	1.0075	0.795842	1	1
chr6.32623820.T.C	rs9271609	T	Severity	CAV	C	HLA-DQA1	525	Other diseases of the teeth and supporting structures	digestive	109	15074	-0.038726	0.14968	0.962014	0.795847	1	1
chr16.78590128.A.G	rs72803978	A	Severity	CAV	G	WWOX	280	Iron deficiency anemias	hematopoietic	1394	11857	0.0281724	0.108893	1.02857	0.795854	1	1
chr21.41508701.T.G	rs4283504	T	Possible functional consequences	FCP + IP	T	TMPRSS2	427	Cardiac dysrhythmias	circulatory system	2218	11801	-0.0147787	0.0571238	0.98533	0.795856	1	1
chr4.67910402.G.A	rs4860265	G	Possible functional consequences	FCP + IP	G	TMPRSS11A	394	Rheumatic disease of the heart valves	circulatory system	170	14377	0.0287965	0.111307	1.02922	0.795857	1	1
chr1.20166359.C.T	rs72663004	T	Severity	CAV	T	PLA2G2C	296.2	Depression	mental disorders	3183	9374	0.0179647	0.0694397	1.01813	0.795859	1	1
chr6.41534945.A.C	rs1886814	C	Severity	CAV-FE	C	FOXP4-AS1	721.1	Spondylosis without myelopathy	musculoskeletal	949	13639	0.0190694	0.0737121	1.01925	0.795866	1	1
chr17.49863303.C.T	rs77534576	T	Severity	CAV	T	-	411.1	Unstable angina (intermediate coronary syndrome)	circulatory system	101	13359	0.102473	0.396128	1.10791	0.795876	1	1
chr12.6845711.C.T	rs5443	T	protective	CAV	T	CDCA3	300.1	Anxiety disorder	mental disorders	2254	9375	0.00901986	0.0348687	1.00906	0.795881	1	1
chr6.160731787.C.T	rs4252128	T	Potential functional effect on protein	FCP + IP	T	PLG	458	Hypotension	circulatory system	204	14957	-0.116966	0.452174	0.889615	0.795886	1	1
chr1.155133406.T.G	rs4971066	G	Risk factor	CAV	G	EFNA1	244	Hypothyroidism	endocrine/metabolic	1615	13093	0.0119767	0.0463015	1.01205	0.795892	1	1
chr6.45737076.T.A	rs16873740	A	Severity	CAV	A	-	531.4	Peptic ulcer, site unspecified	digestive	174	15832	-0.0387191	0.149688	0.962021	0.795893	1	1
chr2.167953627.G.A	rs7595310	A	Severity	CAV-FE	A	STK39	580	Nephritis; nephrosis; renal sclerosis	genitourinary	302	12864	0.0232772	0.0899903	1.02355	0.795895	1	1
chr1.169597075.C.T	rs6127	T	Severity in males	CAV	C	SELP	174.1	Breast cancer [female]	neoplasms	438	14781	-0.0207153	0.0800876	0.979498	0.795899	1	1
chr5.180810828.C.T	rs113791144	T	Severity	CAV	T	-	327.32	Obstructive sleep apnea	neurological	1165	12298	-0.0190386	0.0736142	0.981142	0.795924	1	1
chrX.15586459.TAAATC.T	rs755766792	T	Severity	CAV	T	ACE2	433.2	Occlusion of cerebral arteries	circulatory system	533	14832	0.19375	0.749157	1.21379	0.795926	1	1
chr10.22439346.T.C	-	HLA-A*02:02	Protective	IP	C	HLA-A	110.13	Dermatophytosis of the body	infectious diseases	201	12157	0.0561876	0.217258	1.0578	0.795927	1	1
chr19.50379362.T.C	rs1405655	C	Severity	CAV-FE	C	NR1H2	415.1	Acute pulmonary heart disease	circulatory system	235	15782	0.024848	0.0960806	1.02516	0.795931	1	1
chr15.90866675.C.T	rs79742014	T	Protective	IP	T	FURIN	428	Congestive heart failure; nonhypertensive	circulatory system	1073	13860	0.0450668	0.17428	1.0461	0.795952	1	1
chr17.27660155.T.C	rs117217714	C	Severity	CAV	C	NOS2P1	362.9	Retinal edema	sense organs	195	13655	-0.263712	1.01985	0.768195	0.795959	1	1
chr6.52236941.T.C	rs763780	C	Protective	FCP	C	IL17F	380.1	Otitis externa	sense organs	167	14788	-0.0634141	0.24524	0.938555	0.79596	1	1
chr2.195499753.A.C	rs73060484	C	Severity	CAV	C	-	375.1	Dry eyes	sense organs	855	13534	0.0192343	0.0743853	1.01942	0.795962	1	1
chr1.155197995.A.G	rs41264915	A	Severity	CAV-FE	G	THBS3	401.21	Hypertensive heart disease	circulatory system	161	8360	-0.0464088	0.179485	0.954652	0.79597	1	1
chr10.76490426.T.C	rs114026383	C	Risk factor for European population	CAV	C	LRMDA	288.2	Elevated white blood cell count	hematopoietic	241	14195	0.101488	0.392537	1.10682	0.795987	1	1
chr1.27373964.C.T	rs141300199	T	Severity	CAV	T	FCN3	418.1	Precordial pain	circulatory system	281	11110	0.26801	1.03668	1.30736	0.796001	1	1
chr1.155066988.C.T	rs114301457	T	Severity	CAV	T	EFNA4	008.5	Bacterial enteritis	infectious diseases	448	15248	-0.262815	1.0166	0.768884	0.796003	1	1
chr3.61768231.T.A	rs672699	A	Severity	CAV	T	PTPRG	241	Nontoxic nodular goiter	endocrine/metabolic	819	13176	0.014518	0.0561585	1.01462	0.796006	1	1
chr6.52200448.A.G	rs13192246	G	Severity	CAV	A	-	747	Cardiac and circulatory congenital anomalies	congenital anomalies	167	15959	-0.0321822	0.124488	0.96833	0.796008	1	1
chr1.161544752.A.C	rs396991	C	Severity	CAV-FE	C	FCGR3A	427.9	Palpitations	circulatory system	1161	11554	-0.0124977	0.0483456	0.98758	0.796016	1	1
chr2.6013310.G.A	rs73910904	A	Risk factor	CAV	A	-	599.5	Frequency of urination and polyuria	genitourinary	1006	11343	-0.0448666	0.173565	0.956125	0.79602	1	1
chr12.6845711.C.T	rs5443	T	protective	CAV	T	CDCA3	257.1	Testicular hypofunction	endocrine/metabolic	184	14625	0.0281766	0.109001	1.02858	0.796023	1	1
chr5.131995059.C.T	rs56162149	T	Severity	CAV-FE	T	ACSL6	216	Benign neoplasm of skin	neoplasms	271	14433	0.0266735	0.103196	1.02703	0.796041	1	1
chr13.22495675.AG.A	rs10714879	A	Severity	CAV	AG	-	578.8	Hemorrhage of rectum and anus	digestive	499	13806	-0.0181826	0.0703543	0.981982	0.796064	1	1
chr1.27373964.C.T	rs141300199	T	Severity	CAV	T	FCN3	382	Otalgia	sense organs	190	14677	0.25425	0.983842	1.28949	0.796078	1	1
chr1.161509955.A.G	rs1801274	G	Severity	CAV	A	FCGR2A	579.8	Nonspecific abnormal findings in stool contents	digestive	115	13611	-0.0345972	0.133877	0.965994	0.796079	1	1
chr11.26675470.T.G	rs10835056	G	Severity	CAV	T	SLC5A12	362	Other retinal disorders	sense organs	648	13561	0.0155692	0.0602468	1.01569	0.79608	1	1
chr9.87725456.A.T	rs56952354	A;T	Possible functional consequences	FCP + IP	T	CTSL	536	Disorders of function of stomach	digestive	241	14291	0.0939078	0.363393	1.09846	0.796083	1	1
chr7.107967457.C.T	rs2237698	T	Severity	CAV	T	LAMB1	364	Corneal opacity and other disorders of cornea	sense organs	143	13851	0.0459528	0.177824	1.04703	0.796084	1	1
chr19.24134099.G.A	rs10407383	A	Severity	CAV-FE	A	ZNF254	579.8	Nonspecific abnormal findings in stool contents	digestive	117	13966	0.0376764	0.145804	1.0384	0.796095	1	1
chr18.69541156.T.C	rs12958013	T	Severity	CAV	C	DOK6	180	Cervical cancer and dysplasia	neoplasms	227	14022	-0.0435227	0.168429	0.957411	0.796095	1	1
chr12.106231175.T.A	rs12823094	A	Severity	CAV	A	-	564.1	Irritable Bowel Syndrome	digestive	184	10787	-0.0382832	0.148153	0.96244	0.796096	1	1
chr10.98166813.G.T	rs10786398	T	Severity	CAV	T	R3HCC1L	577	Diseases of pancreas	digestive	162	15991	-0.0337373	0.130565	0.966825	0.796103	1	1
chr2.195519781.A.G	rs74417002	G	Severity	CAV	G	-	110.12	Althete's foot	infectious diseases	514	12251	0.0447819	0.173311	1.0458	0.796106	1	1
chr21.41426103.C.A	rs17000900	A	Severity	CAV-FE	A	MX1	738	Other acquired musculoskeletal deformity	musculoskeletal	120	14819	-0.0504795	0.195366	0.950773	0.796111	1	1
chr21.41473715.C.A	rs2298661	A	Protective	CAV-FE	A	TMPRSS2	054	Herpes simplex	infectious diseases	532	11088	-0.0205256	0.0794399	0.979684	0.796114	1	1
chr9.132278286.T.C	rs11243705	C	Severity	CAV	C	SETX	415	Pulmonary heart disease	circulatory system	286	15581	0.0306636	0.118683	1.03114	0.796125	1	1
chr17.27660155.T.C	rs117217714	C	Severity	CAV	C	NOS2P1	433.3	Cerebral ischemia	circulatory system	311	14815	-0.18781	0.726928	0.828772	0.796128	1	1
chr17.42362183.A.G	rs744166	G	Risk factor; Severity	CAV	G	STAT3	695.3	Rosacea	dermatologic	142	13447	-0.0330504	0.127924	0.96749	0.796129	1	1
chr12.6845711.C.T	rs5443	T	protective	CAV	T	CDCA3	414	Other forms of chronic heart disease	circulatory system	217	13401	0.0259627	0.100491	1.0263	0.796131	1	1
chr21.41470664.C.T	rs61735794	T	Risk factor	CAV	T	TMPRSS2	276.1	Electrolyte imbalance	endocrine/metabolic	1100	14129	0.0484065	0.187363	1.0496	0.796132	1	1
chr18.69541156.T.C	rs12958013	T	Severity	CAV	C	DOK6	703	Diseases of nail, NOS	dermatologic	119	13638	0.0589939	0.228353	1.06077	0.796141	1	1
chr13.73984368.C.T	rs12871414	C	Severity	CAV	T	KLF12	348	Other conditions of brain	neurological	111	14398	-0.0440226	0.170406	0.956932	0.796145	1	1
chr8.97128242.T.C	rs7817272	C	Severity	CAV	C	CPQ	250.24	Type 2 diabetes with neurological manifestations	endocrine/metabolic	901	10356	0.0146223	0.0566028	1.01473	0.796151	1	1
chr12.6845711.C.T	rs5443	T	protective	CAV	T	CDCA3	585.31	Renal dialysis	genitourinary	334	13070	0.0209752	0.0811965	1.0212	0.796155	1	1
chr4.25613313.G.A	-	HLA-A*02:02	Protective	IP	A	HLA-A	626.11	Absent or infrequent menstruation	genitourinary	292	12397	-0.0308947	0.119606	0.969578	0.796173	1	1
chr16.57636629.G.A	rs7499679	A	Severity	CAV	A	ADGRG1	411.2	Myocardial infarction	circulatory system	258	13245	0.0266282	0.103089	1.02699	0.796174	1	1
chr5.86011821.T.G	rs4424029	G	Severity	CAV	G	-	585	Renal failure	genitourinary	1532	12974	-0.0108279	0.0419219	0.98923	0.796185	1	1
chr15.60845514.G.A	rs17303202	A	Risk factor; Severity	CAV-FE	A	RORA	720	Spinal stenosis	musculoskeletal	232	13673	0.0273452	0.105873	1.02772	0.796188	1	1
chr14.55263686.C.T	rs10140801	T	Severity	CAV-FE	T	FBXO34-AS1	740.1	Osteoarthritis; localized	musculoskeletal	1673	12316	0.0105683	0.0409174	1.01062	0.796188	1	1
chr1.154454494.A.C	rs2228145	A	Risk factor	CAV	C	IL6R	215	Other benign neoplasm of connective and other soft tissue	neoplasms	201	15412	0.027937	0.108164	1.02833	0.796189	1	1
chr4.44416575.T.C	rs35540967	C	Severity	CAV	C	KCTD8	112	Candidiasis	infectious diseases	606	12156	0.030497	0.118082	1.03097	0.796199	1	1
chr1.155175305.G.A	rs7528026	A	Severity	CAV	A	TRIM46	174.1	Breast cancer [female]	neoplasms	437	14757	-0.0627188	0.24285	0.939208	0.796205	1	1
chr1.87162490.C.T	rs10873821	C	Severity	CAV	T	LINC01140	618.1	Prolapse of vaginal walls	genitourinary	138	15927	0.0333287	0.129053	1.03389	0.796209	1	1
chr4.106022043.T.C	rs11729561	T	Severity	CAV	C	-	585.33	Chronic Kidney Disease, Stage III	genitourinary	159	12662	-0.0642415	0.248765	0.937778	0.79622	1	1
chr4.67910402.G.A	rs4860265	G	Possible functional consequences	FCP + IP	G	TMPRSS11A	414	Other forms of chronic heart disease	circulatory system	216	13166	-0.0259949	0.100663	0.97434	0.796225	1	1
chr11.34482745.G.A	rs61882275	G	Severity	CAV	A	ELF5	459.9	Circulatory disease NEC	circulatory system	249	14897	-0.0245857	0.095211	0.975714	0.796234	1	1
chr12.112919388.G.A	rs10774671	A	Severity (A allele); Protective (G allele)	CAV-FE	G	OAS1	214	Lipoma	neoplasms	200	15250	0.027385	0.106054	1.02776	0.796239	1	1
chr17.34252769.A.G	rs1024611	G	Risk factor	CAV	G	CCL2	715	Other inflammatory spondylopathies	musculoskeletal	159	14931	0.0313595	0.121448	1.03186	0.796242	1	1
chr6.6924962.A.C	rs6933436	C	Severity	CAV	C	-	698	Pruritus and related conditions	dermatologic	608	14458	-0.0167318	0.0648006	0.983407	0.796249	1	1
chr4.67964168.T.A	rs720009	A	Possible functional consequences	FCP + IP	A	TMPRSS11A	596	Other disorders of bladder	genitourinary	244	15634	-0.054149	0.209737	0.947291	0.796271	1	1
chr4.25613313.G.A	-	HLA-A*02:02	Protective	IP	A	HLA-A	706.2	Sebaceous cyst	dermatologic	229	13393	0.0327024	0.126682	1.03324	0.796295	1	1
chr12.47902438.G.T	rs11574024	T	Severity	CAV	T	VDR	530	Diseases of esophagus	digestive	4068	10729	-0.0171838	0.0665667	0.982963	0.796296	1	1
chr11.320836.C.T	rs34481144	T	Severity	CAV	T	IFITM3	697	Sarcoidosis	dermatologic	124	13068	0.0407136	0.157719	1.04155	0.796299	1	1
chr9.87726001.C.A	rs41307457	C;A	Possible functional consequences	FCP + IP	A	CTSL	071.1	HIV infection, symptomatic	infectious diseases	1126	11107	0.0241384	0.0935175	1.02443	0.796317	1	1
chr3.61768231.T.A	rs672699	A	Severity	CAV	T	PTPRG	573.9	Abnormal serum enzyme levels	digestive	649	12997	0.0159872	0.0619391	1.01612	0.79632	1	1
chr9.133257521.T.TC	rs8176719	TC	Severity; Risk factor	CAV-FE	TC	ABO	443.9	Peripheral vascular disease, unspecified	circulatory system	1095	13429	-0.0135017	0.0523096	0.986589	0.796322	1	1
chr12.47844974.A.G	rs731236	AG and AA genotype	Severity	CAV	G	VDR	242	Thyrotoxicosis with or without goiter	endocrine/metabolic	354	13222	-0.0219521	0.0850504	0.978287	0.796325	1	1
chr1.20166359.C.T	rs72663004	T	Severity	CAV	T	PLA2G2C	208	Benign neoplasm of colon	neoplasms	669	14579	0.033852	0.131166	1.03443	0.79634	1	1
chr1.87162490.C.T	rs10873821	C	Severity	CAV	T	LINC01140	783	Fever of unknown origin	symptoms	309	15268	-0.0224204	0.0868729	0.977829	0.796343	1	1
chr9.87725456.A.T	rs56952354	A;T	Possible functional consequences	FCP + IP	T	CTSL	426.91	Cardiac pacemaker in situ	circulatory system	182	12014	-0.120223	0.465836	0.886722	0.796344	1	1
chr18.69541156.T.C	rs12958013	T	Severity	CAV	C	DOK6	530.1	Esophagitis, GERD and related diseases	digestive	3858	10475	-0.0124137	0.0481012	0.987663	0.796349	1	1
chr7.128938247.T.G	rs10488631	TCTA haplotype	Severity in European-Americans	CAV	T	IRF5	428.4	Heart failure with preserved EF [Diastolic heart failure]	circulatory system	374	13811	-0.0200274	0.0776052	0.980172	0.796354	1	1
chr5.159315942.T.G	rs3212227	T	Severity	FCP	G	IL12B	427.11	Paroxysmal supraventricular tachycardia	circulatory system	117	12039	0.0365583	0.141664	1.03723	0.796358	1	1
chr1.205208489.G.A	rs11240388	G	Severity	CAV-FE	A	DSTYK	443	Peripheral vascular disease	circulatory system	1441	13450	-0.0110531	0.0428328	0.989008	0.796367	1	1
chr10.51197961.C.A	rs7897633	A	Severity in European-Americans	CAV	C	PRKG1	737.3	Kyphoscoliosis and scoliosis	musculoskeletal	125	14863	-0.0357713	0.138621	0.964861	0.796368	1	1
chr4.186082920.C.T	rs3775291	T	Risk factor; Severity	CAV-FE	T	TLR3	947	Urticaria	dermatologic	263	12586	0.0266292	0.10321	1.02699	0.7964	1	1
chr12.8608014.A.G	rs11613792	A	Severity	CAV	G	AICDA	605	Erectile dysfunction [ED]	genitourinary	616	13366	-0.0219278	0.08499	0.978311	0.796404	1	1
chr22.24011037.T.C	rs11090305	C	Severity	CAV	C	-	008.5	Bacterial enteritis	infectious diseases	436	14593	-0.0217817	0.0844258	0.978454	0.796408	1	1
chr15.100233816.G.A	rs143434383	A	Risk factor	CAV	A	ADAMTS17	136	Other infectious and parasitic diseases	infectious diseases	245	15451	-0.183851	0.712607	0.83206	0.796409	1	1
chr10.52771482.G.A	rs5030737	A	Potential functional effect on protein	FCP + IP	A	MBL2	496	Chronic airway obstruction	respiratory	963	11739	-0.0363004	0.140701	0.964351	0.79641	1	1
chr4.44416575.T.C	rs35540967	C	Severity	CAV	C	KCTD8	465.2	Acute pharyngitis	respiratory	640	11027	-0.029537	0.114503	0.970895	0.796439	1	1
chr21.41494374.C.T	rs114363287	T	Risk factor	CAV	T	TMPRSS2	694	Dyschromia and Vitiligo	dermatologic	287	13467	0.265776	1.03031	1.30444	0.796439	1	1
chr1.161544752.A.C	rs396991	C	Severity	CAV-FE	C	FCGR3A	427.8	Sinoatrial node dysfunction (Bradycardia)	circulatory system	106	11554	-0.0402056	0.155868	0.960592	0.796448	1	1
chr1.169597075.C.T	rs6127	T	Severity in males	CAV	C	SELP	215	Other benign neoplasm of connective and other soft tissue	neoplasms	201	15443	0.0293919	0.113949	1.02983	0.796454	1	1
chrX.15602217.T.C	rs190509934	C	Protective	CAV	C	ACE2	250.42	Other abnormal glucose	endocrine/metabolic	851	10376	0.0813067	0.315229	1.0847	0.796462	1	1
chr2.113129630.T.C	rs419598	C	Risk factor	CAV	C	IL1RN	588	Disorders resulting from impaired renal function	genitourinary	193	12973	-0.0323883	0.125572	0.968131	0.796464	1	1
chr12.47902438.G.T	rs11574024	T	Severity	CAV	T	VDR	504	Other alveolar and parietoalveolar pneumonopathy	respiratory	184	15176	-0.0653567	0.253417	0.936733	0.796483	1	1
chr5.132485305.G.A	rs17622656	A	Risk factor	FCP + IP	A	IRF1	649.1	Diabetes or abnormal glucose tolerance complicating pregnancy	pregnancy complications	103	15937	-0.0464167	0.179987	0.954644	0.796492	1	1
chr10.52771475.C.T	rs1800450	T	Severity	CAV	T	MBL2	580.3	Nephritis and nephropathy without mention of glomerulonephritis	genitourinary	104	13058	-0.0510595	0.197991	0.950222	0.796494	1	1
chr8.73355963.T.C	rs2010843	C	Severity	CAV	C	RDH10-AS1	792.1	Papanicolaou smear of cervix or vagina with atypical squamous cells	genitourinary	197	14242	0.0294132	0.114059	1.02985	0.796501	1	1
chr17.45422978.G.C	rs1230082	G	Severity	CAV	G	ARHGAP27	598	Abnormal findings on examination of urine	genitourinary	251	15539	-0.0241148	0.0935145	0.976174	0.796505	1	1
chr4.44416575.T.C	rs35540967	C	Severity	CAV	C	KCTD8	260.6	Anorexia	endocrine/metabolic	199	10054	0.0507406	0.196775	1.05205	0.796514	1	1
chr1.161509955.A.G	rs1801274	G	Severity	CAV	A	FCGR2A	571.5	Other chronic nonalcoholic liver disease	digestive	1467	12697	0.0102209	0.0396377	1.01027	0.796516	1	1
chr16.16924042.C.A	rs1453512	A	Severity	CAV	C	-	296	Mood disorders	mental disorders	3354	9271	0.00901414	0.0349578	1.00905	0.796517	1	1
chr5.86011821.T.G	rs4424029	G	Severity	CAV	G	-	470	Septal Deviations/Turbinate Hypertrophy	respiratory	234	10495	-0.0249526	0.0967703	0.975356	0.79652	1	1
chr7.117559590.ATCT.A	rs113993960	A	Severity	CAV	A	CFTR	735.21	Hammer toe (acquired)	musculoskeletal	171	14837	0.261884	1.01565	1.29938	0.796524	1	1
chr8.124324323.T.C	rs72711165	C	Severity	CAV-FE	C	TMEM65	433.3	Cerebral ischemia	circulatory system	311	14829	-0.0851547	0.330277	0.91837	0.79654	1	1
chrX.15599938.A.G	rs2106809	G	Severity	CAV	G	ACE2	571.5	Other chronic nonalcoholic liver disease	digestive	1508	13049	0.0126338	0.049003	1.01271	0.796549	1	1
chrX.15581269.T.C	rs138390800	C	May destabilize ACE2 protein structure	FCP + IP	C	ACE2	627	Menopausal and postmenopausal disorders	genitourinary	859	12412	-0.192777	0.747736	0.824666	0.79655	1	1
chr9.87724615.A.G	rs3128509	A;G	Possible functional consequences	FCP + IP	A	CTSL	740	Osteoarthrosis	musculoskeletal	2708	12166	-0.00897595	0.034816	0.991064	0.796553	1	1
chr10.130802064.T.G	rs12253652	G	Severity	CAV	G	-	707	Chronic ulcer of skin	dermatologic	444	15410	-0.0261529	0.101445	0.974186	0.796558	1	1
chr21.41470664.C.T	rs61735794	T	Risk factor	CAV	T	TMPRSS2	394.2	Mitral valve disease	circulatory system	115	14610	-0.152087	0.589994	0.858914	0.796579	1	1
chr9.21131628.G.C	rs12236000	G	Severity	CAV	C	-	627	Menopausal and postmenopausal disorders	genitourinary	854	12345	0.0211689	0.0821247	1.02139	0.796588	1	1
chr7.22728408.A.G	rs2069837	G	Severity	CAV-FE	G	IL6	512.7	Shortness of breath	respiratory	3293	8803	0.0135432	0.0525436	1.01364	0.796599	1	1
chr2.162044379.C.T	rs3788979	T	Risk factor	CAV	T	DPP4	690	Erythematosquamous dermatosis	dermatologic	304	13273	-0.0314339	0.121971	0.969055	0.796627	1	1
chr2.162044379.C.T	rs3788979	T	Risk factor	CAV	T	DPP4	690.1	Seborrheic dermatitis	dermatologic	304	13273	-0.0314339	0.121971	0.969055	0.796627	1	1
chr17.45422978.G.C	rs1230082	G	Severity	CAV	G	ARHGAP27	110.12	Althete's foot	infectious diseases	504	12124	0.0170509	0.0661644	1.0172	0.796635	1	1
chr11.126292948.C.T	rs8177374	T	Protective	CAV	T	TIRAP	496	Chronic airway obstruction	respiratory	963	11740	-0.0219571	0.0852075	0.978282	0.796646	1	1
chr8.97128242.T.C	rs7817272	C	Severity	CAV	C	CPQ	550.6	Incisional hernia	digestive	114	14978	-0.0382919	0.148602	0.962432	0.796654	1	1
chr4.68840276.G.A	rs115162070	G	Severity	CAV	A	-	227.3	Benign neoplasm of pituitary gland and craniopharyngeal duct (pouch)	neoplasms	107	15900	-0.100242	0.389028	0.904619	0.79666	1	1
chr6.30887474.G.A	rs4618569	AG genotype	Severity	CAV	A	DDR1	155	Cancer of liver and intrahepatic bile duct	neoplasms	151	15319	-0.0328379	0.127443	0.967695	0.796664	1	1
chr6.160731787.C.T	rs4252128	T	Potential functional effect on protein	FCP + IP	T	PLG	480	Pneumonia	respiratory	560	14028	0.0644718	0.250215	1.0666	0.796665	1	1
chr3.101705614.T.C	rs11919389	C	Risk factor	CAV	C	PDCL3P4	250.3	Insulin pump user	endocrine/metabolic	1154	10349	0.0132481	0.0514164	1.01334	0.796667	1	1
chr11.784340.C.G	rs7104929	G	Severity	CAV-FE	G	-	709	Diffuse diseases of connective tissue	dermatologic	229	13185	-0.0258837	0.100456	0.974448	0.796668	1	1
chr9.21206606.C.G	rs28368148	G	Severity	CAV-FE	G	IFNA10	624.9	stress incontinence, female	genitourinary	349	15392	-0.152647	0.592432	0.858433	0.796669	1	1
chr6.31153649.G.A	rs143334143	A	Severity; Risk factor	CAV-FE	A	CCHCR1	741	Symptoms and disorders of the joints	musculoskeletal	852	14703	0.0218915	0.0849638	1.02213	0.796672	1	1
chr19.50379362.T.C	rs1405655	C	Severity	CAV-FE	C	NR1H2	681.5	Cellulitis and abscess of leg, except foot	dermatologic	311	13654	-0.0217098	0.0842623	0.978524	0.79668	1	1
chr7.107967457.C.T	rs2237698	T	Severity	CAV	T	LAMB1	426	Cardiac conduction disorders	circulatory system	935	12017	-0.019393	0.0752703	0.980794	0.796681	1	1
chr10.52340585.A.T	rs1441121	T	Severity	CAV	A	-	427.1	Paroxysmal tachycardia, unspecified	circulatory system	265	11689	-0.0258701	0.10041	0.974462	0.796681	1	1
chr11.320772.A.G	rs12252	G	Severity; Risk factor	CAV	G	IFITM3	286	Coagulation defects	hematopoietic	240	14504	0.0338922	0.131553	1.03447	0.796691	1	1
chr17.45422978.G.C	rs1230082	G	Severity	CAV	G	ARHGAP27	618	Genital prolapse	genitourinary	205	15776	-0.0267003	0.103641	0.973653	0.796698	1	1
chr2.216660263.A.C	rs2270360	A	Severity	CAV	C	IGFBP2	401	Hypertension	circulatory system	6833	7706	0.00872407	0.0338642	1.00876	0.796701	1	1
chr1.169597075.C.T	rs6127	T	Severity in males	CAV	C	SELP	290.16	Vascular dementia	mental disorders	100	14296	-0.044437	0.172493	0.956536	0.796703	1	1
chr1.205208489.G.A	rs11240388	G	Severity	CAV-FE	A	DSTYK	497	Bronchitis	respiratory	336	11728	0.0210273	0.0816246	1.02125	0.796708	1	1
chr1.205208489.G.A	rs11240388	G	Severity	CAV-FE	A	DSTYK	292.2	Mild cognitive impairment	mental disorders	112	14284	-0.0364353	0.141442	0.964221	0.796717	1	1
chr6.52236941.T.C	rs763780	C	Protective	FCP	C	IL17F	455	Hemorrhoids	circulatory system	735	12585	0.0303451	0.117802	1.03081	0.796719	1	1
chr17.35880776.C.T	rs2107538	T	Risk factor; Severity	FCP	T	CCL5	562.1	Diverticulosis	digestive	282	11214	0.0258454	0.100334	1.02618	0.79672	1	1
chr12.52726315.TC.T	rs5798227	T	Risk factor	CAV	TC	-	306	Other mental disorder	mental disorders	386	9366	0.0355732	0.138098	1.03621	0.796721	1	1
chr12.132489230.GC.G	rs56106917	G	Severity	CAV	G	FBRSL1	530	Diseases of esophagus	digestive	4074	10747	-0.00768425	0.029831	0.992345	0.796721	1	1
chr8.73355963.T.C	rs2010843	C	Severity	CAV	C	RDH10-AS1	426.91	Cardiac pacemaker in situ	circulatory system	182	11916	0.0304513	0.118216	1.03092	0.796723	1	1
chr7.107967457.C.T	rs2237698	T	Severity	CAV	T	LAMB1	613	Other nonmalignant breast conditions	genitourinary	400	15183	-0.0283554	0.11008	0.972043	0.796724	1	1
chr9.133251249.A.G	rs7849280	G	Protective	CAV	G	ABO	427.6	Premature beats	circulatory system	118	12041	0.051732	0.200837	1.05309	0.796729	1	1
chr14.35401887.C.T	rs696	CC genotype	Severity	CAV	T	NFKBIA	788	Syncope and collapse	symptoms	552	15124	0.0164074	0.063698	1.01654	0.79673	1	1
chr6.45737076.T.A	rs16873740	A	Severity	CAV	A	-	300.1	Anxiety disorder	mental disorders	2249	9339	0.012043	0.0467542	1.01212	0.796731	1	1
chr2.136948486.A.G	rs7605851	G	Severity	CAV-FE	G	THSD7B	939	Atopic/contact dermatitis due to other or unspecified	dermatologic	1075	12534	-0.0162752	0.0631879	0.983857	0.79674	1	1
chr9.30504351.C.T	rs17775810	TT genotype	Protective	CAV	T	LINC01242	539	Bariatric surgery	digestive	388	15709	-0.0270725	0.105108	0.973291	0.79674	1	1
chr10.130802064.T.G	rs12253652	G	Severity	CAV	G	-	585.4	Chronic kidney disease, Stage I or II	genitourinary	291	12875	-0.0326528	0.126786	0.967875	0.796759	1	1
chr15.100233816.G.A	rs143434383	A	Risk factor	CAV	A	ADAMTS17	737	Curvature of spine	musculoskeletal	136	14865	-0.25875	1.00469	0.772016	0.796761	1	1
chr2.196087686.G.A	rs2176724	A	Severity	CAV	A	-	704	Diseases of hair and hair follicles	dermatologic	619	13999	-0.0207395	0.0805321	0.979474	0.796769	1	1
chr5.131995059.C.T	rs56162149	T	Severity	CAV-FE	T	ACSL6	054	Herpes simplex	infectious diseases	532	11017	0.0195218	0.0758037	1.01971	0.796769	1	1
chr4.111691870.C.T	rs112641600	C	Severity	CAV	T	-	433	Cerebrovascular disease	circulatory system	999	14547	-0.0238693	0.0926907	0.976413	0.796781	1	1
chr10.22439346.T.C	-	HLA-A*02:02	Protective	IP	C	HLA-A	801	Fracture of ankle and foot	injuries & poisonings	106	14251	-0.0752531	0.292241	0.927509	0.79679	1	1
chr12.132489230.GC.G	rs56106917	G	Severity	CAV	G	FBRSL1	738	Other acquired musculoskeletal deformity	musculoskeletal	120	14860	0.0361482	0.140393	1.03681	0.796809	1	1
chr17.9267091.C.T	rs34761447	C	Severity	CAV	T	STX8	289	Other diseases of blood and blood-forming organs	hematopoietic	368	14084	-0.0462733	0.179719	0.954781	0.796811	1	1
chr21.41473456.A.G	rs17854725	G	Severity	CAV	G	TMPRSS2	317.11	Alcoholic liver damage	mental disorders	157	12842	-0.0307039	0.119256	0.969763	0.796822	1	1
chr2.127137039.A.G	rs744373	G	Severity	CAV	G	-	514.2	Solitary pulmonary nodule	respiratory	581	15000	-0.0161656	0.0627884	0.983964	0.796822	1	1
chr21.41494374.C.T	rs114363287	T	Risk factor	CAV	T	TMPRSS2	743.1	Osteoporosis	musculoskeletal	1163	14346	-0.198855	0.772369	0.819669	0.796823	1	1
chr4.71742666.T.G	rs2282679	G	Severity	CAV	G	GC	569	Other disorders of intestine	digestive	280	14844	-0.0280969	0.109133	0.972294	0.796826	1	1
chr11.320772.A.G	rs12252	G	Severity; Risk factor	CAV	G	IFITM3	153.3	Malignant neoplasm of rectum, rectosigmoid junction, and anus	neoplasms	282	13838	0.0317888	0.123474	1.0323	0.796829	1	1
chr16.57636629.G.A	rs7499679	A	Severity	CAV	A	ADGRG1	564	Functional digestive disorders	digestive	476	11129	0.0196397	0.076286	1.01983	0.796833	1	1
chr19.24134099.G.A	rs10407383	A	Severity	CAV-FE	A	ZNF254	426.9	Cardiac pacemaker/device in situ	circulatory system	427	12037	0.0203193	0.0789263	1.02053	0.796834	1	1
chr9.133257521.T.TC	rs8176719	TC	Severity; Risk factor	CAV-FE	TC	ABO	348	Other conditions of brain	neurological	110	14578	0.0389732	0.151389	1.03974	0.796841	1	1
chr12.8058591.T.C	rs7842	C	Risk factor; Severity	CAV	C	C3AR1	575	Other biliary tract disease	digestive	185	15191	-0.0291939	0.113407	0.971228	0.796851	1	1
chr14.102356233.A.G	rs11160678	G	Severity	CAV	G	CINP	618.2	Uterine/Uterovaginal prolapse	genitourinary	117	15785	-0.0380239	0.14771	0.96269	0.796853	1	1
chr15.60845514.G.A	rs17303202	A	Risk factor; Severity	CAV-FE	A	RORA	585.31	Renal dialysis	genitourinary	334	13030	0.0229345	0.0890947	1.0232	0.796857	1	1
chr1.206773552.T.C	rs1800896	C	Severity	FCP	C	IL10	327.7	Sleep related movement disorders	neurological	133	12299	-0.034503	0.134037	0.966085	0.79686	1	1
chr5.159315942.T.G	rs3212227	T	Severity	FCP	G	IL12B	418.1	Precordial pain	circulatory system	281	11093	-0.0241881	0.0939677	0.976102	0.796863	1	1
chr2.45584979.T.C	-	HLA-A*02:02	Protective	IP	C	HLA-A	272.11	Hypercholesterolemia	endocrine/metabolic	1970	8811	-0.0106197	0.0412566	0.989437	0.796866	1	1
chr10.22439346.T.C	-	HLA-A*02:02	Protective	IP	C	HLA-A	295	Schizophrenia and other psychotic disorders	mental disorders	318	9288	0.0444318	0.172619	1.04543	0.796872	1	1
chr16.3500977.C.G	rs2301762	G	Severity	CAV	G	CLUAP1	578.8	Hemorrhage of rectum and anus	digestive	503	13878	-0.0386397	0.150118	0.962097	0.796873	1	1
chr2.191909428.G.A	rs147509469	A	Risk factor for females	CAV	A	CAVIN2-AS1	318	Tobacco use disorder	mental disorders	1742	12979	-0.0429624	0.166915	0.957947	0.796878	1	1
chr9.87726001.C.A	rs41307457	C;A	Possible functional consequences	FCP + IP	A	CTSL	727.1	Synovitis and tenosynovitis	musculoskeletal	425	11474	0.0365975	0.142195	1.03728	0.796889	1	1
chrX.15566297.A.G	rs4646179	G	Severity	CAV	G	ACE2	649.1	Diabetes or abnormal glucose tolerance complicating pregnancy	pregnancy complications	103	15963	0.119603	0.464742	1.12705	0.796906	1	1
chr9.87724615.A.G	rs3128509	A;G	Possible functional consequences	FCP + IP	A	CTSL	274	Gout and other crystal arthropathies	endocrine/metabolic	297	15669	0.0229352	0.0891206	1.0232	0.796909	1	1
chr3.101705614.T.C	rs11919389	C	Risk factor	CAV	C	PDCL3P4	727	Other disorders of synovium, tendon, and bursa	musculoskeletal	714	11549	0.0160972	0.0625508	1.01623	0.796912	1	1
chr6.41534945.A.C	rs1886814	C	Severity	CAV-FE	C	FOXP4-AS1	292	Neurological disorders	mental disorders	864	14215	-0.0198531	0.0771467	0.980343	0.796914	1	1
chr22.43928847.C.G	rs738409	G	Protective*Conflicting; Severity*Conflicting	CAV	G	PNPLA3	174.1	Breast cancer [female]	neoplasms	435	14562	0.0198658	0.0771959	1.02006	0.796914	1	1
chr9.81442264.TCAG.T	rs1826292621	T	Severity	CAV	T	-	539	Bariatric surgery	digestive	389	15851	0.0282033	0.109599	1.0286	0.796924	1	1
chr9.133257521.T.TC	rs8176719	TC	Severity; Risk factor	CAV-FE	TC	ABO	627.1	Postmenopausal bleeding	genitourinary	284	12379	0.0245747	0.095504	1.02488	0.796935	1	1
chr4.68840276.G.A	rs115162070	G	Severity	CAV	A	-	318	Tobacco use disorder	mental disorders	1741	12937	0.0222308	0.0863985	1.02248	0.796943	1	1
chr1.31151182.G.C	rs12083278	C	Severity	CAV	G	-	287.3	Thrombocytopenia	hematopoietic	376	14155	-0.0203452	0.0790721	0.97986	0.796948	1	1
chr17.27660155.T.C	rs117217714	C	Severity	CAV	C	NOS2P1	277	Other disorders of metabolism	endocrine/metabolic	365	15162	0.152106	0.591169	1.16428	0.796949	1	1
chr11.71456403.G.T	rs12785878	G	Severity	CAV	T	NADSYN1	260	Protein-calorie malnutrition	endocrine/metabolic	217	10119	0.0260905	0.101402	1.02643	0.796949	1	1
chr6.12216733.A.G	rs10755709	A	Severity	CAV	G	-	008.5	Bacterial enteritis	infectious diseases	436	14745	-0.019544	0.0759625	0.980646	0.796959	1	1
chr1.155175305.G.A	rs7528026	A	Severity	CAV	A	TRIM46	594.1	Calculus of kidney	genitourinary	652	15213	-0.048998	0.190447	0.952183	0.796964	1	1
chr2.191909428.G.A	rs147509469	A	Risk factor for females	CAV	A	CAVIN2-AS1	479	Other upper respiratory disease	respiratory	672	10559	-0.0651103	0.253082	0.936964	0.796971	1	1
chr9.133257521.T.TC	rs8176719	TC	Severity; Risk factor	CAV-FE	TC	ABO	427.11	Paroxysmal supraventricular tachycardia	circulatory system	117	12028	-0.0379805	0.147635	0.962732	0.796978	1	1
chr1.156125675.T.C	rs581342	C	Severity	CAV	C	LMNA	261	Vitamin deficiency	endocrine/metabolic	4380	10062	-0.00934312	0.0363183	0.9907	0.796981	1	1
chr16.78590128.A.G	rs72803978	A	Severity	CAV	G	WWOX	411.2	Myocardial infarction	circulatory system	262	13364	-0.063381	0.24639	0.938586	0.796995	1	1
chr16.85959043.C.T	rs12444486	C	Severity in African-Americans	CAV	C	-	509	Respiratory failure, insufficiency, arrest	respiratory	130	14722	-0.0332336	0.129203	0.967313	0.797009	1	1
chr1.161509955.A.G	rs1801274	G	Severity	CAV	A	FCGR2A	741.2	Stiffness of joint	musculoskeletal	602	14308	-0.0154007	0.0598765	0.984717	0.797018	1	1
chr17.49863303.C.T	rs77534576	T	Severity	CAV	T	-	497	Bronchitis	respiratory	336	11702	0.0534907	0.207973	1.05495	0.797024	1	1
chrX.12889539.C.G	rs3853839	G	Severity; Risk factor	CAV-FE	G	TLR7	721.1	Spondylosis without myelopathy	musculoskeletal	906	12829	0.0152117	0.0591465	1.01533	0.797034	1	1
chr1.173115604.T.G	rs17300100	G	Severity	CAV	G	-	278.1	Obesity	endocrine/metabolic	3605	9714	0.0152405	0.0592594	1.01536	0.797037	1	1
chrX.15592465.T.A	rs73195521	A	Severity	CAV	A	ACE2	496.2	Chronic bronchitis	respiratory	379	11738	0.268996	1.04595	1.30865	0.797041	1	1
chr1.109740350.G.T	rs1332018	T	Risk factor; Severity	CAV	G	GSTM3	626	Disorders of menstruation and other abnormal bleeding from female genital tract	genitourinary	1335	12411	0.0124672	0.0484796	1.01255	0.797052	1	1
chr9.87726151.C.T	rs41312184	C;T	Possible functional consequences	FCP + IP	T	CTSL	455	Hemorrhoids	circulatory system	735	12583	0.0474229	0.184408	1.04857	0.797053	1	1
chr5.77379593.G.A	rs7715119	A	Severity	CAV-FE	A	PDE8B	369	Infection of the eye	sense organs	414	13523	0.0266063	0.103462	1.02696	0.797055	1	1
chr14.94566450.G.A	rs2093266	A	Risk factor for acute kidney injury	CAV	A	SERPINA4	585.34	Chronic Kidney Disease, Stage IV	genitourinary	483	13017	0.0225949	0.0878639	1.02285	0.797057	1	1
chr9.3320390.C.A	rs72699049	A	Severity	CAV	A	RFX3	275	Disorders of mineral metabolism	endocrine/metabolic	477	15479	0.0407598	0.158503	1.0416	0.797059	1	1
chr14.74952741.A.G	rs2268616	G	Risk factor	CAV	G	PGF	317.1	Alcoholism	mental disorders	352	12600	-0.0392228	0.152533	0.961536	0.797068	1	1
chr13.112889041.C.T	rs9577175	T	Severity	CAV	T	ATP11A	425	Cardiomyopathy	circulatory system	375	15626	0.0249032	0.0968458	1.02522	0.797068	1	1
chr5.86011821.T.G	rs4424029	G	Severity	CAV	G	-	339	Other headache syndromes	neurological	919	13240	0.0130447	0.0507317	1.01313	0.797078	1	1
chr13.112889041.C.T	rs9577175	T	Severity	CAV	T	ATP11A	345.3	Convulsions	neurological	303	14542	-0.02802	0.108973	0.972369	0.79708	1	1
chr9.3320390.C.A	rs72699049	A	Severity	CAV	A	RFX3	800	Fracture of lower limb	injuries & poisonings	182	14302	0.0657751	0.255836	1.06799	0.797103	1	1
chr17.16948873.A.G	rs34557412	G	Severity	CAV	G	TNFRSF13B	271	Disorders of carbohydrate transport and metabolism	endocrine/metabolic	2140	13376	0.0651994	0.253611	1.06737	0.797113	1	1
chr1.155133406.T.G	rs4971066	G	Risk factor	CAV	G	EFNA1	286.81	Primary hypercoagulable state	hematopoietic	119	14833	-0.0417012	0.162213	0.959156	0.797119	1	1
chr11.88436431.C.T	rs72953026	T	Severity	CAV-FE	T	-	721	Spondylosis and allied disorders	musculoskeletal	994	13587	-0.0167858	0.0652958	0.983354	0.797122	1	1
chr5.124614711.G.T	rs4240376	G	Severity	CAV	T	-	507	Pleurisy; pleural effusion	respiratory	137	15218	-0.0371828	0.14464	0.9635	0.797124	1	1
chr14.72467521.C.T	rs12587980	T	Severity	CAV	T	RGS6	300.1	Anxiety disorder	mental disorders	2244	9319	0.00917037	0.0356739	1.00921	0.797132	1	1
chr12.8058591.T.C	rs7842	C	Risk factor; Severity	CAV	C	C3AR1	613	Other nonmalignant breast conditions	genitourinary	402	15222	-0.0198133	0.0770769	0.980382	0.797134	1	1
chr13.33129529.C.G	rs34425674	G	Risk factor	CAV	G	STARD13	426.9	Cardiac pacemaker/device in situ	circulatory system	428	12038	-0.0901869	0.350843	0.91376	0.797134	1	1
chr9.4329170.T.C	rs3895472	C	Severity	CAV	T	GLIS3	350.1	Abnormal involuntary movements	neurological	392	13158	0.0289127	0.112486	1.02933	0.797152	1	1
chrX.12885540.A.T	rs179008	T	Severity; Risk factor	CAV	T	TLR7	227	Benign neoplasm of other endocrine glands and related structures	neoplasms	166	15568	0.0388154	0.151017	1.03958	0.797157	1	1
chr17.9267091.C.T	rs34761447	C	Severity	CAV	T	STX8	440	Atherosclerosis	circulatory system	329	13353	0.0480314	0.186874	1.0492	0.797159	1	1
chr4.67963489.G.A	rs6552134	G	Possible functional consequences	FCP + IP	G	TMPRSS11A	327.4	Insomnia	neurological	1623	12158	0.010288	0.0400277	1.01034	0.797161	1	1
chr2.195499753.A.C	rs73060484	C	Severity	CAV	C	-	362.2	Degeneration of macula and posterior pole of retina	sense organs	301	13573	0.0323938	0.126037	1.03292	0.797165	1	1
chr7.22728630.G.T	rs2066992	T	Protective	CAV-FE	T	IL6	627.1	Postmenopausal bleeding	genitourinary	284	12371	0.03158	0.122873	1.03208	0.797168	1	1
chr17.27660155.T.C	rs117217714	C	Severity	CAV	C	NOS2P1	202.2	Non-Hodgkins lymphoma	neoplasms	110	15962	0.260839	1.01492	1.29802	0.797175	1	1
chr5.21768177.G.A	-	HLA-A*02:02	Protective	IP	A	HLA-A	579.8	Nonspecific abnormal findings in stool contents	digestive	116	13538	0.0357562	0.139139	1.0364	0.797192	1	1
chr12.47879112.A.G	rs2228570	AG genotype	Severity	CAV	A	VDR	440.22	Atherosclerosis of native arteries of the extremities with intermittent claudication	circulatory system	145	11724	0.034069	0.132574	1.03466	0.797194	1	1
chr2.60480453.A.G	rs1123573	A	Severity	CAV-FE	G	BCL11A	585.1	Acute renal failure	genitourinary	633	13068	0.0160758	0.0625567	1.01621	0.797194	1	1
chr19.24134099.G.A	rs10407383	A	Severity	CAV-FE	A	ZNF254	715	Other inflammatory spondylopathies	musculoskeletal	159	14933	0.0323515	0.125902	1.03288	0.797211	1	1
chr22.49281538.G.A	rs62220604	G	Severity	CAV	A	-	536.3	Gastroparesis	digestive	158	13868	0.0379105	0.147536	1.03864	0.797211	1	1
chr3.141689849.A.G	rs6440031	G	Severity	CAV	A	LINC02618	371.3	Inflammation of eyelids	sense organs	194	12421	0.0540908	0.210509	1.05558	0.797216	1	1
chr9.21131628.G.C	rs12236000	G	Severity	CAV	C	-	788	Syncope and collapse	symptoms	550	15092	-0.0254538	0.0990638	0.974867	0.797223	1	1
chr19.24134099.G.A	rs10407383	A	Severity	CAV-FE	A	ZNF254	803	Fracture of upper limb	injuries & poisonings	189	14348	0.0300218	0.116855	1.03048	0.797244	1	1
chr17.42362183.A.G	rs744166	G	Risk factor; Severity	CAV	G	STAT3	599	Other symptoms/disorders or the urinary system	genitourinary	2590	11338	-0.00861254	0.0335229	0.991424	0.797244	1	1
chr11.2872637.A.G	rs10766439	A	Severity	CAV	A	-	591	Urinary tract infection	genitourinary	1198	12347	0.0134695	0.0524277	1.01356	0.797245	1	1
chr15.60810211.C.T	rs341419	T	Severity	CAV-FE	T	RORA	724.8	Other symptoms referable to back	musculoskeletal	103	13459	-0.0453223	0.176414	0.955689	0.797249	1	1
chr5.157106730.T.C	rs35960726	C	Severity	CAV	C	HAVCR2	306	Other mental disorder	mental disorders	386	9375	0.26575	1.03452	1.30441	0.79727	1	1
chr6.147217556.A.G	rs116898161	G	Severity	CAV	G	STXBP5	599.2	Retention of urine	genitourinary	251	11349	0.0940672	0.366191	1.09863	0.797271	1	1
chr20.1135233.C.T	rs141024057	T	Severity	CAV	T	PSMF1	695.42	Systemic lupus erythematosus	dermatologic	255	13403	0.265643	1.03416	1.30427	0.797279	1	1
chr10.52340585.A.T	rs1441121	T	Severity	CAV	A	-	285.2	Anemia of chronic disease	hematopoietic	281	11507	-0.024924	0.0970302	0.975384	0.79728	1	1
chr1.155175305.G.A	rs7528026	A	Severity	CAV	A	TRIM46	560.2	Impaction of intestine	digestive	129	11239	0.108804	0.423593	1.11494	0.797287	1	1
chr17.35880776.C.T	rs2107538	T	Risk factor; Severity	FCP	T	CCL5	380.1	Otitis externa	sense organs	167	14727	0.0324725	0.126427	1.03301	0.797296	1	1
chr8.16932640.T.C	rs118072448	T	Severity	CAV	C	-	741.2	Stiffness of joint	musculoskeletal	613	14592	0.0398889	0.155303	1.0407	0.797298	1	1
chr6.12216733.A.G	rs10755709	A	Severity	CAV	G	-	289.3	Personal history of diseases of blood and blood-forming organs	hematopoietic	269	13708	0.024257	0.094452	1.02455	0.797319	1	1
chr20.1135233.C.T	rs141024057	T	Severity	CAV	T	PSMF1	351	Other peripheral nerve disorders	neurological	582	14498	0.19043	0.741501	1.20977	0.79732	1	1
chr6.12216733.A.G	rs10755709	A	Severity	CAV	G	-	477	Epistaxis or throat hemorrhage	respiratory	173	10208	0.0301054	0.117225	1.03056	0.79732	1	1
chr22.19963748.G.A	rs4680	A	Risk factor	FCP	A	COMT	626.12	Excessive or frequent menstruation	genitourinary	408	12407	-0.01991	0.077527	0.980287	0.797322	1	1
chr12.106231175.T.A	rs12823094	A	Severity	CAV	A	-	260.6	Anorexia	endocrine/metabolic	191	9691	-0.037713	0.146853	0.962989	0.797328	1	1
chrX.15603134.G.A	rs7885856	G;A	Possible functional consequences	FCP + IP	A	ACE2	622.1	Polyp of corpus uteri	genitourinary	130	15737	0.0883087	0.3439	1.09233	0.797344	1	1
chr13.112889041.C.T	rs9577175	T	Severity	CAV	T	ATP11A	599.8	Other symptoms involving urinary system	genitourinary	141	11291	-0.0409863	0.159622	0.959842	0.797355	1	1
chr2.195499753.A.C	rs73060484	C	Severity	CAV	C	-	465	Acute upper respiratory infections of multiple or unspecified sites	respiratory	2070	11044	0.0128964	0.0502259	1.01298	0.797358	1	1
chr1.3081749.G.A	rs12745140	A	Severity	CAV	A	PRDM16	790.6	Other abnormal blood chemistry	symptoms	1288	13472	-0.0236654	0.092167	0.976612	0.797359	1	1
chr12.132489230.GC.G	rs56106917	G	Severity	CAV	G	FBRSL1	345.3	Convulsions	neurological	305	14592	0.0227612	0.0886498	1.02302	0.797369	1	1
chr6.158608455.C.T	rs117665206	T	Severity	CAV	T	TMEM181	079	Viral infection	infectious diseases	430	11201	0.115112	0.448338	1.122	0.797369	1	1
chr1.20166359.C.T	rs72663004	T	Severity	CAV	T	PLA2G2C	381.1	Otitis media	sense organs	148	14679	0.0690974	0.269131	1.07154	0.797377	1	1
chr2.112913801.G.T	rs3811046	T	Risk factor	CAV	G	IL37	535.1	Acute gastritis	digestive	131	14337	-0.0399827	0.155742	0.960806	0.797392	1	1
chr1.156125675.T.C	rs581342	C	Severity	CAV	C	LMNA	292	Neurological disorders	mental disorders	864	14224	-0.017816	0.0693989	0.982342	0.797396	1	1
chr11.14893332.A.G	rs10741657	G	Severity	CAV	A	CYP2R1	695	Erythematous conditions	dermatologic	709	13468	-0.0154771	0.0602883	0.984642	0.797396	1	1
chr14.72467521.C.T	rs12587980	T	Severity	CAV	T	RGS6	715	Other inflammatory spondylopathies	musculoskeletal	158	14871	0.0304414	0.118586	1.03091	0.797409	1	1
chr14.35401887.C.T	rs696	CC genotype	Severity	CAV	T	NFKBIA	594	Urinary calculus	genitourinary	698	15192	0.0146738	0.0571678	1.01478	0.797426	1	1
chr22.24011037.T.C	rs11090305	C	Severity	CAV	C	-	562	Diverticulosis and diverticulitis	digestive	407	10751	-0.022624	0.0881436	0.97763	0.797432	1	1
chr2.167953627.G.A	rs7595310	A	Severity	CAV-FE	A	STK39	071.1	HIV infection, symptomatic	infectious diseases	1122	11034	-0.0130217	0.0507364	0.987063	0.797445	1	1
chr8.38996464.C.A	rs7840270	C	Severity	CAV-FE	A	ADAM9	514.2	Solitary pulmonary nodule	respiratory	573	14760	-0.0164663	0.0641587	0.983669	0.79745	1	1
chr9.87726151.C.T	rs41312184	C;T	Possible functional consequences	FCP + IP	T	CTSL	338.1	Acute pain	neurological	488	10988	0.0551911	0.215054	1.05674	0.797457	1	1
chr2.195499753.A.C	rs73060484	C	Severity	CAV	C	-	443.9	Peripheral vascular disease, unspecified	circulatory system	1091	13362	0.0178104	0.0693991	1.01797	0.797459	1	1
chrX.15566297.A.G	rs4646179	G	Severity	CAV	G	ACE2	592	Cystitis and urethritis	genitourinary	456	12623	0.0657392	0.256168	1.06795	0.797468	1	1
chr5.21768177.G.A	-	HLA-A*02:02	Protective	IP	A	HLA-A	702	Degenerative skin conditions and other dermatoses	dermatologic	224	13895	0.0256259	0.0998586	1.02596	0.797471	1	1
chrX.12889539.C.G	rs3853839	G	Severity; Risk factor	CAV-FE	G	TLR7	401	Hypertension	circulatory system	6926	7681	0.00899802	0.0350654	1.00904	0.797482	1	1
chr14.74952741.A.G	rs2268616	G	Risk factor	CAV	G	PGF	401	Hypertension	circulatory system	7082	8069	0.0147132	0.0573382	1.01482	0.797484	1	1
chr22.22210343.A.T	rs5757427	T	Severity	CAV	A	IGLV10-54	242.1	Graves' disease	endocrine/metabolic	127	9398	-0.0356695	0.139007	0.964959	0.797486	1	1
chr17.35880776.C.T	rs2107538	T	Risk factor; Severity	FCP	T	CCL5	454.11	Varicose veins of lower extremity, symptomtic	circulatory system	783	12535	0.0156723	0.0610792	1.0158	0.797496	1	1
chr6.158608455.C.T	rs117665206	T	Severity	CAV	T	TMEM181	362	Other retinal disorders	sense organs	655	13671	0.0991172	0.38629	1.1042	0.797497	1	1
chr2.162267541.C.T	rs1990760	T	Risk factor; Severity	CAV	T	IFIH1	789	Nausea and vomiting	symptoms	715	14307	-0.0151193	0.0589275	0.984994	0.797508	1	1
chr11.126292948.C.T	rs8177374	T	Protective	CAV	T	TIRAP	395.6	Heart valve replaced	circulatory system	146	14615	0.0514123	0.200385	1.05276	0.797513	1	1
chr2.167953627.G.A	rs7595310	A	Severity	CAV-FE	A	STK39	414	Other forms of chronic heart disease	circulatory system	215	13186	-0.0278245	0.108456	0.972559	0.797525	1	1
chrX.15592465.T.A	rs73195521	A	Severity	CAV	A	ACE2	789	Nausea and vomiting	symptoms	717	14369	-0.262554	1.02343	0.769085	0.79753	1	1
chr6.160731787.C.T	rs4252128	T	Potential functional effect on protein	FCP + IP	T	PLG	443.7	Peripheral angiopathy in diseases classified elsewhere	circulatory system	545	13449	0.0612236	0.238651	1.06314	0.797534	1	1
chr19.39248147.C.T	rs12979860	C	Severity (C allele)*Conflicting; Risk factor (T allele)*Conflicting	CAV	T	IFNL4	788	Syncope and collapse	symptoms	552	15174	0.0160467	0.0625506	1.01618	0.797535	1	1
chrX.12885540.A.T	rs179008	T	Severity; Risk factor	CAV	T	TLR7	155	Cancer of liver and intrahepatic bile duct	neoplasms	150	14921	-0.0474909	0.185124	0.953619	0.797537	1	1
chr21.41508701.T.G	rs4283504	T	Possible functional consequences	FCP + IP	T	TMPRSS2	770	Myalgia and myositis unspecified	symptoms	444	15465	0.0299152	0.116614	1.03037	0.797541	1	1
chr2.36677870.C.A	rs6714112	C	Severity	CAV	A	-	585.33	Chronic Kidney Disease, Stage III	genitourinary	160	12981	-0.0438861	0.171077	0.957063	0.797542	1	1
chr19.52830722.G.A	rs10411226	G	Severity	CAV	G	ZNF28	327.41	Organic or persistent insomnia	neurological	257	10603	0.0240297	0.0936759	1.02432	0.79755	1	1
chr6.160731787.C.T	rs4252128	T	Potential functional effect on protein	FCP + IP	T	PLG	250.6	Polyneuropathy in diabetes	endocrine/metabolic	438	10368	0.074211	0.289303	1.07703	0.797552	1	1
chr9.87724615.A.G	rs3128509	A;G	Possible functional consequences	FCP + IP	A	CTSL	053	Herpes zoster	infectious diseases	309	10993	-0.022071	0.0860466	0.978171	0.797564	1	1
chr17.45995618.A.G	rs112572874	G	Risk factor	CAV-FE	G	MAPT	687.4	Disturbance of skin sensation	dermatologic	742	11262	0.0196449	0.076592	1.01984	0.797574	1	1
chr10.52340585.A.T	rs1441121	T	Severity	CAV	A	-	369	Infection of the eye	sense organs	406	13228	-0.020621	0.0803979	0.97959	0.797575	1	1
chr11.14893332.A.G	rs10741657	G	Severity	CAV	A	CYP2R1	079.9	Viremia, NOS	infectious diseases	235	11199	0.0260746	0.101662	1.02642	0.797577	1	1
chr1.154454494.A.C	rs2228145	A	Risk factor	CAV	C	IL6R	350	Abnormal movement	neurological	1496	13623	-0.0109956	0.0428717	0.989065	0.797583	1	1
chr14.35401887.C.T	rs696	CC genotype	Severity	CAV	T	NFKBIA	703	Diseases of nail, NOS	dermatologic	124	13962	0.0336501	0.131202	1.03422	0.797584	1	1
chr4.153687301.A.G	rs1898830	G	Severity; Risk factor	CAV	G	TLR2	367.1	Myopia	sense organs	156	13935	-0.0323779	0.126243	0.968141	0.797586	1	1
chr11.2872637.A.G	rs10766439	A	Severity	CAV	A	-	715	Other inflammatory spondylopathies	musculoskeletal	153	14635	-0.0351508	0.137059	0.96546	0.797592	1	1
chr3.157438240.A.G	rs1840680	AG genotype)	Protective	CAV	A	PTX3	681.1	Cellulitis and abscess of fingers/toes	dermatologic	143	13635	0.0316284	0.123328	1.03213	0.797597	1	1
chr21.41465040.G.A	rs17001042	A	Possible functional consequences	FCP + IP	A	TMPRSS2	788	Syncope and collapse	symptoms	552	15164	-0.0424335	0.165464	0.958454	0.797602	1	1
chrX.15600835.T.C	rs4646116	C	Risk factor	FCP + IP	C	ACE2	252.1	Hyperparathyroidism	endocrine/metabolic	231	14625	0.263308	1.02674	1.30123	0.797604	1	1
chr3.38894643.C.T	rs33985936	T	Severity	CAV	T	SCN11A	302	Sexual and gender identity disorders	mental disorders	125	9375	-0.0401005	0.156372	0.960693	0.797609	1	1
chr2.6013310.G.A	rs73910904	A	Risk factor	CAV	A	-	364.4	Corneal degenerations	sense organs	100	13885	0.130348	0.508293	1.13922	0.797609	1	1
chr4.153687301.A.G	rs1898830	G	Severity; Risk factor	CAV	G	TLR2	459.9	Circulatory disease NEC	circulatory system	249	14897	0.0255265	0.0995454	1.02586	0.797618	1	1
chr4.153687301.A.G	rs1898830	G	Severity; Risk factor	CAV	G	TLR2	527	Diseases of the salivary glands	digestive	126	15299	-0.0361615	0.14102	0.964485	0.797621	1	1
chr3.1052111.C.G	rs1504061	G	Severity	CAV	G	-	300	Anxiety disorders	mental disorders	2574	9335	0.0167357	0.0652667	1.01688	0.797626	1	1
chr3.61768231.T.A	rs672699	A	Severity	CAV	T	PTPRG	271	Disorders of carbohydrate transport and metabolism	endocrine/metabolic	2134	13323	-0.00926462	0.0361309	0.990778	0.797628	1	1
chr3.101705614.T.C	rs11919389	C	Risk factor	CAV	C	PDCL3P4	772.3	Muscle weakness	symptoms	233	14998	0.0268549	0.104733	1.02722	0.797631	1	1
chr17.31410594.G.A	rs178840	G	Severity	CAV	G	RAB11FIP4	245.2	Chronic thyroiditis	endocrine/metabolic	214	11795	0.0252116	0.0983278	1.02553	0.797639	1	1
chr17.31410594.G.A	rs178840	G	Severity	CAV	G	RAB11FIP4	245.21	Chronic lymphocytic thyroiditis	endocrine/metabolic	214	11795	0.0252116	0.0983278	1.02553	0.797639	1	1
chr6.6924962.A.C	rs6933436	C	Severity	CAV	C	-	374	Other disorders of eyelids	sense organs	196	13244	0.0286623	0.111788	1.02908	0.797644	1	1
chrX.15564142.G.A	rs147311723	A	Severity	CAV	A	ACE2	338.1	Acute pain	neurological	488	10990	-0.154009	0.60067	0.857264	0.797645	1	1
chr1.205208489.G.A	rs11240388	G	Severity	CAV-FE	A	DSTYK	628	Ovarian cyst	genitourinary	204	12402	-0.0266812	0.104067	0.973672	0.797654	1	1
chr21.41508701.T.G	rs4283504	T	Possible functional consequences	FCP + IP	T	TMPRSS2	318	Tobacco use disorder	mental disorders	1724	12709	0.0167588	0.0653675	1.0169	0.797659	1	1
chr15.60845514.G.A	rs17303202	A	Risk factor; Severity	CAV-FE	A	RORA	613.5	Mastodynia	genitourinary	281	15193	-0.0247803	0.0966608	0.975524	0.79767	1	1
chr11.114726432.A.T	rs1712779	T	Severity	CAV-FE	T	-	704	Diseases of hair and hair follicles	dermatologic	623	13994	-0.0160618	0.0626535	0.984067	0.797674	1	1
chrX.15600835.T.C	rs4646116	C	Risk factor	FCP + IP	C	ACE2	338.1	Acute pain	neurological	488	10990	-0.262917	1.02564	0.768805	0.797686	1	1
chr10.76490426.T.C	rs114026383	C	Risk factor for European population	CAV	C	LRMDA	426	Cardiac conduction disorders	circulatory system	938	12054	-0.0576229	0.224797	0.944006	0.797694	1	1
chr2.195499753.A.C	rs73060484	C	Severity	CAV	C	-	078	Viral warts & HPV	infectious diseases	513	11123	0.023325	0.0910017	1.0236	0.797708	1	1
chr4.186082920.C.T	rs3775291	T	Risk factor; Severity	CAV-FE	T	TLR3	371.3	Inflammation of eyelids	sense organs	205	13611	0.0291327	0.113663	1.02956	0.797713	1	1
chr10.52340585.A.T	rs1441121	T	Severity	CAV	A	-	599.9	Other abnormality of urination	genitourinary	244	11017	0.0259511	0.101252	1.02629	0.797717	1	1
chr14.102356233.A.G	rs11160678	G	Severity	CAV	G	CINP	772.3	Muscle weakness	symptoms	232	14866	0.0264415	0.103169	1.02679	0.797725	1	1
chr6.32623820.T.C	rs9271609	T	Severity	CAV	C	HLA-DQA1	306.9	Tension headache	mental disorders	129	9375	-0.0349795	0.136493	0.965625	0.79774	1	1
chr3.38894643.C.T	rs33985936	T	Severity	CAV	T	SCN11A	427.9	Palpitations	circulatory system	1216	12059	-0.0135657	0.0529365	0.986526	0.797747	1	1
chr3.101705614.T.C	rs11919389	C	Risk factor	CAV	C	PDCL3P4	241.1	Nontoxic uninodular goiter	endocrine/metabolic	576	13197	-0.0174114	0.0679438	0.982739	0.797749	1	1
chr9.30504351.C.T	rs17775810	TT genotype	Protective	CAV	T	LINC01242	496	Chronic airway obstruction	respiratory	962	11605	0.017551	0.0684902	1.01771	0.797753	1	1
chr1.173115604.T.G	rs17300100	G	Severity	CAV	G	-	381	Otitis media and Eustachian tube disorders	sense organs	191	14505	0.0544038	0.212302	1.05591	0.797753	1	1
chr14.76832814.C.CT	rs34279101	CT	Severity	CAV	CT	LRRC74A	396	Abnormal heart sounds	circulatory system	466	14502	-0.0249664	0.0974298	0.975343	0.797758	1	1
chrX.15564175.T.C	rs41303171	C	Severity; Risk factor	CAV	C	ACE2	562	Diverticulosis and diverticulitis	digestive	422	11257	0.155331	0.60619	1.16804	0.797764	1	1
chr11.320772.A.G	rs12252	G	Severity; Risk factor	CAV	G	IFITM3	689	Disorder of skin and subcutaneous tissue NOS	dermatologic	315	14703	0.0296479	0.115705	1.03009	0.797768	1	1
chr7.54580201.A.C	rs622568	C	Severity; Risk factor	CAV-FE	C	-	369.5	Conjunctivitis, infectious	sense organs	377	13555	0.0223402	0.0871866	1.02259	0.79777	1	1
chr16.57636629.G.A	rs7499679	A	Severity	CAV	A	ADGRG1	245.2	Chronic thyroiditis	endocrine/metabolic	244	13084	0.0272374	0.106318	1.02761	0.797805	1	1
chr16.57636629.G.A	rs7499679	A	Severity	CAV	A	ADGRG1	245.21	Chronic lymphocytic thyroiditis	endocrine/metabolic	244	13084	0.0272374	0.106318	1.02761	0.797805	1	1
chr12.8608014.A.G	rs11613792	A	Severity	CAV	G	AICDA	702	Degenerative skin conditions and other dermatoses	dermatologic	224	13517	0.0341266	0.13321	1.03472	0.797806	1	1
chr10.52771475.C.T	rs1800450	T	Severity	CAV	T	MBL2	454.1	Varicose veins of lower extremity	circulatory system	998	12573	-0.0171052	0.0667715	0.98304	0.797816	1	1
chr13.112889041.C.T	rs9577175	T	Severity	CAV	T	ATP11A	428.1	Congestive heart failure (CHF) NOS	circulatory system	569	13824	0.0210823	0.0822969	1.02131	0.797817	1	1
chr19.35687796.G.A	rs77127536	A	Severity	CAV	A	TYMSP2	251.1	Hypoglycemia	endocrine/metabolic	181	9540	0.0395847	0.154523	1.04038	0.797817	1	1
chr9.87726001.C.A	rs41307457	C;A	Possible functional consequences	FCP + IP	A	CTSL	318	Tobacco use disorder	mental disorders	1738	12887	-0.0194098	0.0757695	0.980777	0.79782	1	1
chr1.230710048.A.G	rs699	G	Severity	CAV	A	AGT	586.2	Cyst of kidney, acquired	genitourinary	244	13070	0.0251944	0.0983544	1.02551	0.797827	1	1
chr21.41464802.A.G	rs462574	A	Possible functional consequences	FCP + IP	A	TMPRSS2	747.1	Cardiac congenital anomalies	congenital anomalies	132	16015	-0.0416595	0.162633	0.959196	0.79783	1	1
chr5.174562335.T.A	rs2220543	T	Severity	CAV	A	SUMO2P6	681	Superficial cellulitis and abscess	dermatologic	847	13544	-0.0135345	0.0528376	0.986557	0.797832	1	1
chr10.52340585.A.T	rs1441121	T	Severity	CAV	A	-	741.4	Joint effusions	musculoskeletal	160	14276	-0.0323064	0.126122	0.96821	0.797834	1	1
chr15.60810211.C.T	rs341419	T	Severity	CAV-FE	T	RORA	741.2	Stiffness of joint	musculoskeletal	605	14438	0.0188887	0.073743	1.01907	0.797841	1	1
chr5.77379593.G.A	rs7715119	A	Severity	CAV-FE	A	PDE8B	721	Spondylosis and allied disorders	musculoskeletal	995	13626	-0.0172852	0.0674832	0.982863	0.797843	1	1
chr5.159315942.T.G	rs3212227	T	Severity	FCP	G	IL12B	252.1	Hyperparathyroidism	endocrine/metabolic	231	14601	-0.026253	0.102498	0.974089	0.79785	1	1
chr2.136948486.A.G	rs7605851	G	Severity	CAV-FE	G	THSD7B	327.32	Obstructive sleep apnea	neurological	1161	12248	-0.0158356	0.0618264	0.984289	0.79785	1	1
chr2.195994321.C.T	rs191631470	T	Severity	CAV	T	DNAH7	695.7	Prurigo and Lichen	dermatologic	132	13429	-0.259393	1.01274	0.77152	0.797851	1	1
chr19.35687796.G.A	rs77127536	A	Severity	CAV	A	TYMSP2	707	Chronic ulcer of skin	dermatologic	445	15594	0.0257686	0.100609	1.0261	0.797853	1	1
chrX.15596127.G.T	rs146598386	T	Severity	CAV	T	ACE2	286	Coagulation defects	hematopoietic	244	14981	-0.259166	1.0119	0.771695	0.79786	1	1
chr17.35880776.C.T	rs2107538	T	Risk factor; Severity	FCP	T	CCL5	728.7	Fasciitis	musculoskeletal	478	11529	0.0196062	0.076555	1.0198	0.797869	1	1
chr14.76832814.C.CT	rs34279101	CT	Severity	CAV	CT	LRRC74A	112	Candidiasis	infectious diseases	605	12171	0.021644	0.0845122	1.02188	0.79787	1	1
chr10.43519603.G.T	rs10793436	G	Severity	CAV	T	-	285.21	Anemia in chronic kidney disease	hematopoietic	175	11150	-0.0281664	0.109982	0.972227	0.797873	1	1
chr6.12216733.A.G	rs10755709	A	Severity	CAV	G	-	454	Varicose veins	circulatory system	998	12132	0.0132395	0.0516964	1.01333	0.797873	1	1
chr9.133257521.T.TC	rs8176719	TC	Severity; Risk factor	CAV-FE	TC	ABO	510	Other diseases of lung	respiratory	137	16038	-0.03523	0.137568	0.965383	0.79788	1	1
chr1.31151182.G.C	rs12083278	C	Severity	CAV	G	-	721.2	Spondylosis with myelopathy	musculoskeletal	100	12950	-0.0395455	0.154421	0.961226	0.797883	1	1
chr4.5820150.T.C	rs3774881	T	Severity	CAV	C	CRMP1	594	Urinary calculus	genitourinary	615	13409	0.0162887	0.0636082	1.01642	0.797891	1	1
chr1.3081749.G.A	rs12745140	A	Severity	CAV	A	PRDM16	535.1	Acute gastritis	digestive	130	14166	-0.0714644	0.279088	0.931029	0.797901	1	1
chr19.31533051.C.A	rs8105499	C	Severity	CAV	A	LINC02841	272.9	Unspecified disorder of lipoid metabolism	endocrine/metabolic	129	8723	-0.0399846	0.156163	0.960804	0.797917	1	1
chr13.73984368.C.T	rs12871414	C	Severity	CAV	T	KLF12	737.3	Kyphoscoliosis and scoliosis	musculoskeletal	124	14655	-0.0407804	0.159277	0.96004	0.797924	1	1
chr4.143996657.T.C	rs6840234	C	Protective	FCP + IP	T	GYPB	599.2	Retention of urine	genitourinary	189	9060	-0.0283722	0.110818	0.972026	0.797932	1	1
chr6.160731787.C.T	rs4252128	T	Potential functional effect on protein	FCP + IP	T	PLG	539	Bariatric surgery	digestive	391	15869	-0.0757679	0.295943	0.927031	0.797934	1	1
chr1.155197995.A.G	rs41264915	A	Severity	CAV-FE	G	THBS3	180.3	Cervical intraepithelial neoplasia [CIN] [Cervical dysplasia]	neoplasms	208	14371	0.0384426	0.150155	1.03919	0.797936	1	1
chr10.89010241.T.C	rs982764	T	Severity	CAV-FE	C	FAS	249	Secondary diabetes mellitus	endocrine/metabolic	683	10301	0.015934	0.0622377	1.01606	0.797936	1	1
chr14.102356233.A.G	rs11160678	G	Severity	CAV	G	CINP	737.3	Kyphoscoliosis and scoliosis	musculoskeletal	125	14711	-0.0361937	0.141372	0.964453	0.797937	1	1
chr21.41509390.C.G	rs12626358	G	Possible functional consequences	FCP + IP	G	TMPRSS2	333	Extrapyramidal disease and abnormal movement disorders	neurological	139	14440	0.0377267	0.147361	1.03845	0.797939	1	1
chr13.33129529.C.G	rs34425674	G	Risk factor	CAV	G	STARD13	580	Nephritis; nephrosis; renal sclerosis	genitourinary	304	13052	-0.106312	0.415263	0.899144	0.797943	1	1
chr16.78590128.A.G	rs72803978	A	Severity	CAV	G	WWOX	476	Allergic rhinitis	respiratory	2181	10549	-0.0228967	0.0894365	0.977363	0.797943	1	1
chr4.67910532.T.C	rs9998258	T	Possible functional consequences	FCP + IP	C	TMPRSS11A	272.9	Unspecified disorder of lipoid metabolism	endocrine/metabolic	133	8856	0.0726669	0.283852	1.07537	0.797949	1	1
chr14.76832814.C.CT	rs34279101	CT	Severity	CAV	CT	LRRC74A	339	Other headache syndromes	neurological	920	13232	0.0178443	0.0697079	1.018	0.797961	1	1
chr21.33252612.A.G	rs2236757	A	Severity	CAV-FE	A	IFNAR2	379	Other disorders of eye	sense organs	449	13302	-0.0192475	0.0751938	0.980937	0.797973	1	1
chr13.41746691.T.A	rs10507497	A	Severity	CAV-FE	A	VWA8	241.1	Nontoxic uninodular goiter	endocrine/metabolic	575	13191	0.0190884	0.0745731	1.01927	0.797975	1	1
chrX.15600835.T.C	rs4646116	C	Risk factor	FCP + IP	C	ACE2	695.4	Lupus (localized and systemic)	dermatologic	269	13404	0.263799	1.03063	1.30187	0.797983	1	1
chr6.41534945.A.C	rs1886814	C	Severity	CAV-FE	C	FOXP4-AS1	345.1	Epilepsy	neurological	110	14526	0.0516578	0.201821	1.05302	0.797983	1	1
chr1.155066988.C.T	rs114301457	T	Severity	CAV	T	EFNA4	454.11	Varicose veins of lower extremity, symptomtic	circulatory system	786	12580	0.160862	0.628562	1.17452	0.798013	1	1
chr1.12192898.T.G	rs1061622	T	Severity	CAV-FE	G	TNFRSF1B	327.41	Organic or persistent insomnia	neurological	287	12289	0.0290119	0.113365	1.02944	0.798015	1	1
chr3.1052111.C.G	rs1504061	G	Severity	CAV	G	-	386.9	Dizziness and giddiness (Light-headedness and vertigo)	sense organs	1710	12910	-0.0196189	0.0766653	0.980572	0.798025	1	1
chr2.216660263.A.C	rs2270360	A	Severity	CAV	C	IGFBP2	281	Other deficiency anemia	hematopoietic	181	11029	0.0323663	0.126484	1.0329	0.798034	1	1
chrX.15564175.T.C	rs41303171	C	Severity; Risk factor	CAV	C	ACE2	614	Inflammatory diseases of female pelvic organs	genitourinary	468	14943	-0.153557	0.600106	0.857652	0.798041	1	1
chr12.6845711.C.T	rs5443	T	protective	CAV	T	CDCA3	281	Other deficiency anemia	hematopoietic	190	11884	-0.0273396	0.106848	0.973031	0.798049	1	1
chrX.15587729.C.T	rs4646140	T	Severity	CAV	T	ACE2	560.2	Impaction of intestine	digestive	130	11245	0.0953393	0.372616	1.10003	0.798055	1	1
chr6.52236941.T.C	rs763780	C	Protective	FCP	C	IL17F	720	Spinal stenosis	musculoskeletal	233	13713	-0.0546482	0.213586	0.946818	0.798059	1	1
chr11.784340.C.G	rs7104929	G	Severity	CAV-FE	G	-	512	Other symptoms of respiratory system	respiratory	4715	8731	0.00729038	0.0284941	1.00732	0.798062	1	1
chr6.41534945.A.C	rs1886814	C	Severity	CAV-FE	C	FOXP4-AS1	613.5	Mastodynia	genitourinary	282	15153	0.0320048	0.125092	1.03252	0.798068	1	1
chr11.114726432.A.T	rs1712779	T	Severity	CAV-FE	T	-	681	Superficial cellulitis and abscess	dermatologic	853	13640	0.0139083	0.0543618	1.01401	0.798069	1	1
chrX.15596127.G.T	rs146598386	T	Severity	CAV	T	ACE2	302	Sexual and gender identity disorders	mental disorders	125	9371	0.261848	1.02355	1.29933	0.798086	1	1
chr3.61768231.T.A	rs672699	A	Severity	CAV	T	PTPRG	244.4	Hypothyroidism NOS	endocrine/metabolic	1399	13176	-0.0114206	0.0446448	0.988644	0.798097	1	1
chr10.98166813.G.T	rs10786398	T	Severity	CAV	T	R3HCC1L	782.3	Edema	symptoms	979	14153	0.0145564	0.0569036	1.01466	0.798099	1	1
chr2.167953627.G.A	rs7595310	A	Severity	CAV-FE	A	STK39	479	Other upper respiratory disease	respiratory	666	10413	-0.0160491	0.0627445	0.984079	0.798117	1	1
chr1.196673103.G.A	rs800292	A	Severity	CAV	A	CFH	772	Symptoms of the muscles	symptoms	103	15000	0.0373237	0.145918	1.03803	0.798117	1	1
chr15.90879313.T.C	rs8039305	C	Risk factor	CAV-FE	C	FURIN	483	Acute bronchitis and bronchiolitis	respiratory	167	13629	0.0293262	0.114654	1.02976	0.79812	1	1
chr2.216660263.A.C	rs2270360	A	Severity	CAV	C	IGFBP2	626.13	Irregular menstrual cycle	genitourinary	393	11557	-0.023563	0.0921226	0.976712	0.798122	1	1
chr2.127137039.A.G	rs744373	G	Severity	CAV	G	-	369	Infection of the eye	sense organs	416	13591	0.018602	0.0727272	1.01878	0.798122	1	1
chr4.25613313.G.A	-	HLA-A*02:02	Protective	IP	A	HLA-A	687	Symptoms affecting skin	dermatologic	274	11257	-0.0304223	0.118943	0.970036	0.798126	1	1
chrX.15561454.T.C	rs142017934	C	Severity	CAV	C	ACE2	585.34	Chronic Kidney Disease, Stage IV	genitourinary	484	13070	0.155632	0.60848	1.1684	0.798127	1	1
chr13.112889041.C.T	rs9577175	T	Severity	CAV	T	ATP11A	350.1	Abnormal involuntary movements	neurological	396	13592	0.0241525	0.0944346	1.02445	0.798137	1	1
chr4.25613313.G.A	-	HLA-A*02:02	Protective	IP	A	HLA-A	535.9	Gastritis and duodenitis, NOS	digestive	574	14324	0.021052	0.0823139	1.02128	0.798142	1	1
chr21.41660268.A.T	rs2252109	A	Severity	CAV	A	-	590	Pyelonephritis	genitourinary	124	11834	-0.0333534	0.130417	0.967197	0.798149	1	1
chr2.74462906.CA.C	rs765427546	C	Severity	CAV	C	MOGS	761	Cervicalgia	symptoms	1195	14093	0.27083	1.059	1.31105	0.79815	1	1
chr14.35401887.C.T	rs696	CC genotype	Severity	CAV	T	NFKBIA	798	Malaise and fatigue	symptoms	1840	12362	0.00956323	0.0373949	1.00961	0.798155	1	1
chr10.76490426.T.C	rs114026383	C	Risk factor for European population	CAV	C	LRMDA	348	Other conditions of brain	neurological	111	14607	0.151404	0.592055	1.16347	0.798162	1	1
chrX.15587729.C.T	rs4646140	T	Severity	CAV	T	ACE2	537	Other disorders of stomach and duodenum	digestive	164	14326	-0.10025	0.392063	0.904611	0.798183	1	1
chr1.109740350.G.T	rs1332018	T	Risk factor; Severity	CAV	G	GSTM3	760	Back pain	symptoms	3608	10648	0.00761052	0.029764	1.00764	0.798186	1	1
chr1.161544752.A.C	rs396991	C	Severity	CAV-FE	C	FCGR3A	296.2	Depression	mental disorders	3069	8975	0.00856362	0.0334916	1.0086	0.798187	1	1
chr9.78543197.A.G	rs7027911	A	Severity	CAV	G	-	295	Schizophrenia and other psychotic disorders	mental disorders	319	9324	0.0219371	0.0857955	1.02218	0.79819	1	1
chr15.100233816.G.A	rs143434383	A	Risk factor	CAV	A	ADAMTS17	714.1	Rheumatoid arthritis	musculoskeletal	401	14942	0.131962	0.516167	1.14106	0.798216	1	1
chr15.60902209.A.G	rs4774377	G	Risk factor	CAV-FE	G	RORA	292.4	Altered mental status	mental disorders	135	14068	0.0333636	0.130504	1.03393	0.798219	1	1
chr17.27660155.T.C	rs117217714	C	Severity	CAV	C	NOS2P1	348	Other conditions of brain	neurological	111	14595	0.259795	1.01626	1.29666	0.79823	1	1
chr2.60480453.A.G	rs1123573	A	Severity	CAV-FE	G	BCL11A	241.2	Nontoxic multinodular goiter	endocrine/metabolic	308	13228	0.0225282	0.0881261	1.02278	0.798232	1	1
chr4.111691870.C.T	rs112641600	C	Severity	CAV	T	-	622.1	Polyp of corpus uteri	genitourinary	127	15450	-0.0649	0.253891	0.937161	0.798243	1	1
chr1.206773552.T.C	rs1800896	C	Severity	FCP	C	IL10	473.4	Voice disturbance	respiratory	303	10568	-0.0229145	0.089643	0.977346	0.798245	1	1
chr2.162044379.C.T	rs3788979	T	Risk factor	CAV	T	DPP4	470	Septal Deviations/Turbinate Hypertrophy	respiratory	233	10426	0.0348647	0.136403	1.03548	0.798258	1	1
chr6.160731787.C.T	rs4252128	T	Potential functional effect on protein	FCP + IP	T	PLG	411.3	Angina pectoris	circulatory system	629	13385	0.0585655	0.229137	1.06031	0.798266	1	1
chr8.40324459.C.A	rs11779911	C	Severity	CAV	A	SIRLNT	550	Abdominal hernia	digestive	906	14436	0.0145934	0.0570975	1.0147	0.798269	1	1
chr9.87724615.A.G	rs3128509	A;G	Possible functional consequences	FCP + IP	A	CTSL	612.2	Hypertrophy of breast (Gynecomastia)	genitourinary	137	13123	-0.0334945	0.13105	0.96706	0.798272	1	1
chr11.320836.C.T	rs34481144	T	Severity	CAV	T	IFITM3	798.1	Chronic fatigue syndrome	symptoms	132	12038	-0.0375835	0.147051	0.963114	0.798274	1	1
chr9.3320390.C.A	rs72699049	A	Severity	CAV	A	RFX3	414	Other forms of chronic heart disease	circulatory system	215	13334	0.0597461	0.233766	1.06157	0.798275	1	1
chr3.148742201.A.C	rs5186	C	Severity	CAV	C	AGTR1	722.1	Displacement of intervertebral disc	musculoskeletal	390	13701	0.0224362	0.0877878	1.02269	0.79828	1	1
chr22.41925447.G.A	rs61756766	A	Severity	CAV	A	TNFRSF13C	588	Disorders resulting from impaired renal function	genitourinary	196	13072	-0.116539	0.455996	0.889996	0.798283	1	1
chr1.35908500.C.T	rs2765013	C	Severity	CAV	T	AGO1	618	Genital prolapse	genitourinary	205	15580	-0.0285019	0.111526	0.9719	0.798289	1	1
chr14.74952741.A.G	rs2268616	G	Risk factor	CAV	G	PGF	172	Skin cancer	neoplasms	127	15370	0.0674383	0.263883	1.06976	0.798289	1	1
chr19.50379362.T.C	rs1405655	C	Severity	CAV-FE	C	NR1H2	535.1	Acute gastritis	digestive	131	14337	-0.0328429	0.128518	0.967691	0.798298	1	1
chr11.784340.C.G	rs7104929	G	Severity	CAV-FE	G	-	594	Urinary calculus	genitourinary	694	15128	-0.0147774	0.0578275	0.985331	0.798304	1	1
chr14.76832814.C.CT	rs34279101	CT	Severity	CAV	CT	LRRC74A	599.4	Urinary incontinence	genitourinary	897	11262	0.0186384	0.0729446	1.01881	0.798326	1	1
chr13.41746691.T.A	rs10507497	A	Severity	CAV-FE	A	VWA8	763	Thoracic or lumbosacral neuritis or radiculitis, unspecified	symptoms	966	12859	0.0146548	0.0573547	1.01476	0.798328	1	1
chr17.45422978.G.C	rs1230082	G	Severity	CAV	G	ARHGAP27	626.13	Irregular menstrual cycle	genitourinary	415	12262	-0.0195915	0.0766864	0.980599	0.798356	1	1
chr12.112919388.G.A	rs10774671	A	Severity (A allele); Protective (G allele)	CAV-FE	G	OAS1	285.1	Acute posthemorrhagic anemia	hematopoietic	139	11734	0.0331716	0.129847	1.03373	0.798363	1	1
chr2.6013310.G.A	rs73910904	A	Risk factor	CAV	A	-	375.1	Dry eyes	sense organs	855	13610	-0.0496751	0.194452	0.951539	0.798367	1	1
chr17.9267091.C.T	rs34761447	C	Severity	CAV	T	STX8	420	Carditis	circulatory system	128	15582	0.0728887	0.285322	1.07561	0.798367	1	1
chr2.162267541.C.T	rs1990760	T	Risk factor; Severity	CAV	T	IFIH1	792	Abnormal Papanicolaou smear of cervix and cervical HPV	genitourinary	247	14350	0.025206	0.0986724	1.02553	0.798374	1	1
chr11.611919.C.G	rs702966	C	Severity in African-Americans	CAV	G	PHRF1	427.11	Paroxysmal supraventricular tachycardia	circulatory system	117	12054	-0.0355085	0.139004	0.965115	0.798375	1	1
chrX.15587729.C.T	rs4646140	T	Severity	CAV	T	ACE2	282	Hereditary hemolytic anemias	hematopoietic	112	11876	-0.0909526	0.356058	0.913061	0.798381	1	1
chr4.143999443.G.A	rs7683365	A	Risk factor	FCP + IP	A	GYPB	316	Substance addiction and disorders	mental disorders	629	11465	-0.0179193	0.0701514	0.98224	0.798385	1	1
chr6.31575324.G.A	rs361525	G	Severity	CAV-FE	A	TNF	741	Symptoms and disorders of the joints	musculoskeletal	852	14703	0.0306296	0.119912	1.0311	0.798388	1	1
chr10.76490426.T.C	rs114026383	C	Risk factor for European population	CAV	C	LRMDA	278.11	Morbid obesity	endocrine/metabolic	1579	9829	0.0441381	0.1728	1.04513	0.798392	1	1
chr11.34482745.G.A	rs61882275	G	Severity	CAV	A	ELF5	512.7	Shortness of breath	respiratory	3287	8757	0.00819028	0.0320669	1.00822	0.798405	1	1
chr19.50259161.A.G	rs1651553	G	Severity	CAV	A	MYH14	510	Other diseases of lung	respiratory	135	15875	-0.0362376	0.141883	0.964411	0.79841	1	1
chr12.6845711.C.T	rs5443	T	protective	CAV	T	CDCA3	604	Disorders of penis	genitourinary	135	14185	0.0323798	0.12678	1.03291	0.798413	1	1
chr19.24134099.G.A	rs10407383	A	Severity	CAV-FE	A	ZNF254	381	Otitis media and Eustachian tube disorders	sense organs	194	14655	-0.029406	0.115137	0.971022	0.798414	1	1
chr4.44416575.T.C	rs35540967	C	Severity	CAV	C	KCTD8	433.31	Transient cerebral ischemia	circulatory system	296	14707	-0.0431494	0.168954	0.957768	0.798421	1	1
chr1.156125675.T.C	rs581342	C	Severity	CAV	C	LMNA	345.1	Epilepsy	neurological	110	14542	0.046609	0.182508	1.04771	0.798429	1	1
chr1.206773552.T.C	rs1800896	C	Severity	FCP	C	IL10	202	Cancer of other lymphoid, histiocytic tissue	neoplasms	112	15975	0.036977	0.144792	1.03767	0.79843	1	1
chr1.161544752.A.C	rs396991	C	Severity	CAV-FE	C	FCGR3A	197	Chemotherapy	neoplasms	585	13967	-0.0168636	0.0660359	0.983278	0.798437	1	1
chr6.31575324.G.A	rs361525	G	Severity	CAV-FE	A	TNF	345.3	Convulsions	neurological	305	14615	0.0495719	0.194126	1.05082	0.798446	1	1
chr17.16948873.A.G	rs34557412	G	Severity	CAV	G	TNFRSF13B	604	Disorders of penis	genitourinary	135	14181	-0.260634	1.02076	0.770563	0.798466	1	1
chr6.18015216.C.T	rs140247774	T	Severity	CAV	T	-	626.12	Excessive or frequent menstruation	genitourinary	406	12348	-0.058437	0.228871	0.943238	0.79847	1	1
chr5.174562335.T.A	rs2220543	T	Severity	CAV	A	SUMO2P6	704.1	Alopecia	dermatologic	445	13896	-0.0183547	0.0718883	0.981813	0.798475	1	1
chr10.28606315.C.T	rs12773860	T	Severity	CAV	T	WAC	041.8	H. pylori	infectious diseases	165	14657	0.057283	0.224358	1.05896	0.798477	1	1
chr2.162044379.C.T	rs3788979	T	Risk factor	CAV	T	DPP4	371.3	Inflammation of eyelids	sense organs	201	13407	0.0371155	0.145375	1.03781	0.798484	1	1
chr4.166008836.A.T	rs17047200	TT genotype	Severity (TT genotype)*Conflicting; Risk factor (AA genotype)*Conflicting	CAV	T	TLL1	475	Chronic sinusitis	respiratory	809	10370	-0.0175422	0.068711	0.982611	0.798489	1	1
chr12.52726315.TC.T	rs5798227	T	Risk factor	CAV	TC	-	555.2	Ulcerative colitis	digestive	100	11249	-0.0744093	0.291466	0.928292	0.798496	1	1
chr1.169597075.C.T	rs6127	T	Severity in males	CAV	C	SELP	350.2	Abnormality of gait	neurological	1186	13656	0.0128456	0.0503171	1.01293	0.798497	1	1
chr21.33252612.A.G	rs2236757	A	Severity	CAV-FE	A	IFNAR2	418	Nonspecific chest pain	circulatory system	2684	10826	-0.00867446	0.0339787	0.991363	0.798498	1	1
chr1.206773552.T.C	rs1800896	C	Severity	FCP	C	IL10	338.1	Acute pain	neurological	488	10984	0.0183312	0.0718081	1.0185	0.798507	1	1
chr2.162267541.C.T	rs1990760	T	Risk factor; Severity	CAV	T	IFIH1	735.21	Hammer toe (acquired)	musculoskeletal	171	14816	0.0301148	0.117968	1.03057	0.798507	1	1
chr3.146517122.G.A	rs343320	A	Severity	CAV-FE	A	PLSCR1	571.8	Liver abscess and sequelae of chronic liver disease	digestive	190	13004	-0.0583132	0.22843	0.943354	0.798508	1	1
chr10.52771475.C.T	rs1800450	T	Severity	CAV	T	MBL2	202	Cancer of other lymphoid, histiocytic tissue	neoplasms	113	15963	-0.0486871	0.190723	0.952479	0.798509	1	1
chr9.131672331.T.G	rs12551879	G	Severity	CAV	G	RAPGEF1	687.1	Rash and other nonspecific skin eruption	dermatologic	1534	11242	-0.0180116	0.0705588	0.98215	0.798514	1	1
chr10.52771482.G.A	rs5030737	A	Potential functional effect on protein	FCP + IP	A	MBL2	251.1	Hypoglycemia	endocrine/metabolic	182	9579	-0.0831085	0.325572	0.920251	0.798515	1	1
chr21.41465921.C.T	rs62217525	C	Possible functional consequences	FCP + IP	T	TMPRSS2	728.7	Fasciitis	musculoskeletal	476	11483	-0.0456797	0.178953	0.955348	0.798521	1	1
chr2.45584979.T.C	-	HLA-A*02:02	Protective	IP	C	HLA-A	375.1	Dry eyes	sense organs	858	13557	0.0138507	0.0542615	1.01395	0.798523	1	1
chr12.112919388.G.A	rs10774671	A	Severity (A allele); Protective (G allele)	CAV-FE	G	OAS1	519.8	Other diseases of respiratory system, NEC	respiratory	100	15659	-0.0398919	0.156283	0.960893	0.798527	1	1
chr21.41507982.C.A	rs75603675	A	Protective*Conflicting; Risk factor*Conflicting; Severity*Conflicting	CAV	A	TMPRSS2	571.51	Cirrhosis of liver without mention of alcohol	digestive	694	12725	-0.0152652	0.0598056	0.984851	0.798533	1	1
chr10.76490426.T.C	rs114026383	C	Risk factor for European population	CAV	C	LRMDA	781	Symptoms involving nervous and musculoskeletal systems	symptoms	194	15746	-0.130185	0.510057	0.877933	0.798541	1	1
chr1.20166359.C.T	rs72663004	T	Severity	CAV	T	PLA2G2C	465	Acute upper respiratory infections of multiple or unspecified sites	respiratory	2080	11122	0.0202336	0.0792748	1.02044	0.798543	1	1
chr14.74952741.A.G	rs2268616	G	Risk factor	CAV	G	PGF	512	Other symptoms of respiratory system	respiratory	4653	8510	-0.0142111	0.055689	0.985889	0.798578	1	1
chr14.55263686.C.T	rs10140801	T	Severity	CAV-FE	T	FBXO34-AS1	455	Hemorrhoids	circulatory system	734	12492	-0.0143296	0.0561537	0.985773	0.79858	1	1
chr14.35401887.C.T	rs696	CC genotype	Severity	CAV	T	NFKBIA	282	Hereditary hemolytic anemias	hematopoietic	111	11848	-0.0357222	0.139991	0.964908	0.798588	1	1
chr1.90742957.A.C	rs2166172	C	Severity	CAV-FE	C	-	496.3	Bronchiectasis	respiratory	116	11679	-0.0361156	0.141533	0.964529	0.798589	1	1
chr16.78590128.A.G	rs72803978	A	Severity	CAV	G	WWOX	395.2	Nonrheumatic aortic valve disorders	circulatory system	339	14574	0.0526264	0.206238	1.05404	0.79859	1	1
chr6.52200448.A.G	rs13192246	G	Severity	CAV	A	-	174.11	Malignant neoplasm of female breast	neoplasms	388	14652	0.0216733	0.084937	1.02191	0.798592	1	1
chr21.41509390.C.G	rs12626358	G	Possible functional consequences	FCP + IP	G	TMPRSS2	535.2	Atrophic gastritis	digestive	163	14180	0.0337203	0.132154	1.0343	0.7986	1	1
chr1.155175305.G.A	rs7528026	A	Severity	CAV	A	TRIM46	215	Other benign neoplasm of connective and other soft tissue	neoplasms	201	15417	0.0801236	0.314019	1.08342	0.798603	1	1
chr10.52771475.C.T	rs1800450	T	Severity	CAV	T	MBL2	415	Pulmonary heart disease	circulatory system	292	15767	0.0306349	0.120065	1.03111	0.798605	1	1
chr7.128938247.T.G	rs10488631	TCTA haplotype	Severity in European-Americans	CAV	T	IRF5	599.3	Dysuria	genitourinary	1090	11284	0.0119538	0.0468512	1.01203	0.798612	1	1
chr6.32623820.T.C	rs9271609	T	Severity	CAV	C	HLA-DQA1	070.3	Viral hepatitis C	infectious diseases	1236	11198	0.0122723	0.0481011	1.01235	0.798618	1	1
chr9.21206606.C.G	rs28368148	G	Severity	CAV-FE	G	IFNA10	440.22	Atherosclerosis of native arteries of the extremities with intermittent claudication	circulatory system	151	13447	-0.261691	1.02571	0.769749	0.798621	1	1
chr17.35880776.C.T	rs2107538	T	Risk factor; Severity	FCP	T	CCL5	764	Sciatica	symptoms	1061	12835	0.0135221	0.0530009	1.01361	0.798623	1	1
chr17.16948873.A.G	rs34557412	G	Severity	CAV	G	TNFRSF13B	428.3	Heart failure with reduced EF [Systolic or combined heart failure]	circulatory system	612	13888	-0.121654	0.476844	0.885455	0.798628	1	1
chr15.34253720.A.G	rs2705343	G	Severity	CAV-FE	G	SLC12A6	454.1	Varicose veins of lower extremity	circulatory system	986	12401	0.016318	0.0639615	1.01645	0.798629	1	1
chr21.33287378.C.T	rs8178521	T	Severity	CAV-FE	T	IL10RB	654	Other and unspecified complications of birth; puerperium affecting management of mother	pregnancy complications	176	15792	0.0372274	0.14593	1.03793	0.798643	1	1
chr15.90866675.C.T	rs79742014	T	Protective	IP	T	FURIN	411.1	Unstable angina (intermediate coronary syndrome)	circulatory system	101	13369	-0.148936	0.583856	0.861624	0.798653	1	1
chr5.131995059.C.T	rs56162149	T	Severity	CAV-FE	T	ACSL6	245	Thyroiditis	endocrine/metabolic	267	13018	0.0269135	0.105507	1.02728	0.798656	1	1
chr21.41507982.C.A	rs75603675	A	Protective*Conflicting; Risk factor*Conflicting; Severity*Conflicting	CAV	A	TMPRSS2	496	Chronic airway obstruction	respiratory	949	11437	0.0132569	0.0519714	1.01335	0.798661	1	1
chr6.52236941.T.C	rs763780	C	Protective	FCP	C	IL17F	689	Disorder of skin and subcutaneous tissue NOS	dermatologic	326	15183	-0.0455153	0.178435	0.955505	0.798661	1	1
chr11.320836.C.T	rs34481144	T	Severity	CAV	T	IFITM3	458.9	Hypotension NOS	circulatory system	137	14543	0.0371896	0.145804	1.03789	0.798672	1	1
chr12.112919388.G.A	rs10774671	A	Severity (A allele); Protective (G allele)	CAV-FE	G	OAS1	573.3	Hepatomegaly	digestive	136	12878	-0.0337987	0.132511	0.966766	0.798673	1	1
chr10.52771475.C.T	rs1800450	T	Severity	CAV	T	MBL2	302	Sexual and gender identity disorders	mental disorders	125	9365	0.0449612	0.176276	1.04599	0.798676	1	1
chr13.112889041.C.T	rs9577175	T	Severity	CAV	T	ATP11A	202	Cancer of other lymphoid, histiocytic tissue	neoplasms	113	15904	-0.0451795	0.177139	0.955826	0.798684	1	1
chr12.47879112.A.G	rs2228570	AG genotype	Severity	CAV	A	VDR	464	Acute sinusitis	respiratory	205	9691	-0.0276598	0.108452	0.972719	0.798691	1	1
chr10.52771466.C.T	rs1800451	T	Potential functional effect on protein	FCP + IP	T	MBL2	425.1	Primary/intrinsic cardiomyopathies	circulatory system	353	15655	-0.035503	0.139205	0.96512	0.798692	1	1
chr13.41746691.T.A	rs10507497	A	Severity	CAV-FE	A	VWA8	352	Disorders of other cranial nerves	neurological	142	14456	0.0377711	0.148098	1.03849	0.798692	1	1
chr9.21206606.C.G	rs28368148	G	Severity	CAV-FE	G	IFNA10	726	Peripheral enthesopathies and allied syndromes	musculoskeletal	1237	11565	0.0809922	0.317578	1.08436	0.798699	1	1
chr2.136948486.A.G	rs7605851	G	Severity	CAV-FE	G	THSD7B	218	Benign neoplasm of uterus	neoplasms	375	14986	0.0272307	0.106775	1.0276	0.798701	1	1
chr2.136948486.A.G	rs7605851	G	Severity	CAV-FE	G	THSD7B	218.1	Uterine leiomyoma	neoplasms	375	14986	0.0272307	0.106775	1.0276	0.798701	1	1
chr14.94566450.G.A	rs2093266	A	Risk factor for acute kidney injury	CAV	A	SERPINA4	275	Disorders of mineral metabolism	endocrine/metabolic	476	15497	-0.0224576	0.0880599	0.977793	0.798702	1	1
chr22.19963748.G.A	rs4680	A	Risk factor	FCP	A	COMT	618.2	Uterine/Uterovaginal prolapse	genitourinary	117	15957	-0.0348413	0.136623	0.965759	0.798709	1	1
chr8.40324459.C.A	rs11779911	C	Severity	CAV	A	SIRLNT	110.11	Dermatophytosis of nail	infectious diseases	1007	11777	0.0141123	0.0553394	1.01421	0.798712	1	1
chr6.160731787.C.T	rs4252128	T	Potential functional effect on protein	FCP + IP	T	PLG	475.9	Postnasal drip	respiratory	304	10563	0.0826045	0.323923	1.08611	0.798713	1	1
chr12.112919388.G.A	rs10774671	A	Severity (A allele); Protective (G allele)	CAV-FE	G	OAS1	573	Other disorders of liver	digestive	217	12878	-0.0272064	0.106688	0.97316	0.798716	1	1
chr6.31153649.G.A	rs143334143	A	Severity; Risk factor	CAV-FE	A	CCHCR1	561	Symptoms involving digestive system	digestive	1712	11258	0.015515	0.0608422	1.01564	0.79872	1	1
chr10.130802064.T.G	rs12253652	G	Severity	CAV	G	-	288.2	Elevated white blood cell count	hematopoietic	239	13972	-0.034952	0.13707	0.965652	0.798729	1	1
chrX.15587729.C.T	rs4646140	T	Severity	CAV	T	ACE2	292.3	Memory loss	mental disorders	552	14286	0.0475707	0.186559	1.04872	0.798731	1	1
chr5.131995059.C.T	rs56162149	T	Severity	CAV-FE	T	ACSL6	038	Septicemia	infectious diseases	169	14538	0.033318	0.130665	1.03388	0.798732	1	1
chr5.132485305.G.A	rs17622656	A	Risk factor	FCP + IP	A	IRF1	564.1	Irritable Bowel Syndrome	digestive	187	11228	0.031204	0.122381	1.0317	0.798743	1	1
chr21.41473456.A.G	rs17854725	G	Severity	CAV	G	TMPRSS2	574.2	Calculus of bile duct	digestive	118	15019	0.0342503	0.134332	1.03484	0.798749	1	1
chr4.71762286.C.T	rs113574864	T	Severity	CAV	T	GC	208	Benign neoplasm of colon	neoplasms	667	14506	0.0231338	0.0907344	1.0234	0.798753	1	1
chr14.102356233.A.G	rs11160678	G	Severity	CAV	G	CINP	197	Chemotherapy	neoplasms	601	14405	-0.0168788	0.0662061	0.983263	0.798767	1	1
chr5.77379593.G.A	rs7715119	A	Severity	CAV-FE	A	PDE8B	575	Other biliary tract disease	digestive	184	15104	0.04065	0.159453	1.04149	0.798775	1	1
chr11.126292948.C.T	rs8177374	T	Protective	CAV	T	TIRAP	112	Candidiasis	infectious diseases	607	12269	0.025993	0.101962	1.02633	0.798778	1	1
chr3.141689849.A.G	rs6440031	G	Severity	CAV	A	LINC02618	592	Cystitis and urethritis	genitourinary	408	11531	0.0388405	0.152364	1.0396	0.798786	1	1
chr3.141689849.A.G	rs6440031	G	Severity	CAV	A	LINC02618	473.4	Voice disturbance	respiratory	293	9629	-0.0474096	0.185986	0.953697	0.798793	1	1
chr2.191909428.G.A	rs147509469	A	Risk factor for females	CAV	A	CAVIN2-AS1	721.1	Spondylosis without myelopathy	musculoskeletal	951	13694	0.0529656	0.207785	1.05439	0.798796	1	1
chr14.35401887.C.T	rs696	CC genotype	Severity	CAV	T	NFKBIA	707.2	Chronic ulcer of leg or foot	dermatologic	349	15606	0.0202895	0.0795987	1.0205	0.798802	1	1
chr3.38894643.C.T	rs33985936	T	Severity	CAV	T	SCN11A	770	Myalgia and myositis unspecified	symptoms	448	15798	-0.0213803	0.0838798	0.978847	0.798806	1	1
chr10.51197961.C.A	rs7897633	A	Severity in European-Americans	CAV	C	PRKG1	185	Cancer of prostate	neoplasms	181	14841	0.0314311	0.123313	1.03193	0.798809	1	1
chr21.41473715.C.A	rs2298661	A	Protective	CAV-FE	A	TMPRSS2	425	Cardiomyopathy	circulatory system	375	15562	-0.0245024	0.0961313	0.975795	0.798812	1	1
chr1.12207235.C.T	rs3397	T	Severity	CAV-FE	C	TNFRSF1B	427	Cardiac dysrhythmias	circulatory system	1954	9603	0.00970197	0.0380656	1.00975	0.79882	1	1
chr16.57636629.G.A	rs7499679	A	Severity	CAV	A	ADGRG1	706.2	Sebaceous cyst	dermatologic	228	13258	-0.0276121	0.108342	0.972766	0.798831	1	1
chr1.244873270.T.C	rs12130553	C	Severity	CAV	T	-	427.11	Paroxysmal supraventricular tachycardia	circulatory system	103	10240	0.0371842	0.145901	1.03788	0.798832	1	1
chr6.31153649.G.A	rs143334143	A	Severity; Risk factor	CAV-FE	A	CCHCR1	257	Testicular dysfunction	endocrine/metabolic	186	14626	-0.046624	0.182949	0.954446	0.798841	1	1
chr11.34482745.G.A	rs61882275	G	Severity	CAV	A	ELF5	585.1	Acute renal failure	genitourinary	631	13007	-0.0157297	0.0617236	0.984393	0.798846	1	1
chr14.102356233.A.G	rs11160678	G	Severity	CAV	G	CINP	381.11	Suppurative and unspecified otitis media	sense organs	111	14512	-0.0385864	0.151415	0.962149	0.798847	1	1
chr3.126118894.C.T	rs1868132	T	Severity	CAV	T	ALDH1L1	715	Other inflammatory spondylopathies	musculoskeletal	159	14943	-0.0459226	0.18022	0.955116	0.798867	1	1
chr4.67910402.G.A	rs4860265	G	Possible functional consequences	FCP + IP	G	TMPRSS11A	276.13	Hyperpotassemia	endocrine/metabolic	612	13901	0.0155486	0.0610209	1.01567	0.798871	1	1
chr1.20166359.C.T	rs72663004	T	Severity	CAV	T	PLA2G2C	318	Tobacco use disorder	mental disorders	1743	12998	0.0209532	0.0822332	1.02117	0.798876	1	1
chr11.14893332.A.G	rs10741657	G	Severity	CAV	A	CYP2R1	626.14	Irregular menstrual bleeding	genitourinary	171	12411	0.0311794	0.122376	1.03167	0.79889	1	1
chr4.188627868.CTCT.C	rs1734523522	C	Severity	CAV	C	LINC01060	395.2	Nonrheumatic aortic valve disorders	circulatory system	336	14428	0.0362008	0.142086	1.03686	0.798893	1	1
chr11.320836.C.T	rs34481144	T	Severity	CAV	T	IFITM3	593.1	Gross hematuria	genitourinary	187	12267	0.0315453	0.123814	1.03205	0.798894	1	1
chr5.32750877.T.C	rs1173773	C	Protective	CAV	C	NPR3	202	Cancer of other lymphoid, histiocytic tissue	neoplasms	113	15890	0.0353171	0.138625	1.03595	0.798903	1	1
chr2.127137039.A.G	rs744373	G	Severity	CAV	G	-	368.9	Subjective visual disturbances	sense organs	136	14355	-0.0320891	0.125958	0.96842	0.798908	1	1
chr6.45737076.T.A	rs16873740	A	Severity	CAV	A	-	747	Cardiac and circulatory congenital anomalies	congenital anomalies	168	16047	-0.038605	0.151537	0.962131	0.798911	1	1
chr4.25613313.G.A	-	HLA-A*02:02	Protective	IP	A	HLA-A	288.11	Neutropenia	hematopoietic	117	14184	0.044938	0.176397	1.04596	0.798912	1	1
chr5.180810828.C.T	rs113791144	T	Severity	CAV	T	-	401.2	Hypertensive heart and/or renal disease	circulatory system	234	8379	-0.0440743	0.173008	0.956883	0.798914	1	1
chr2.195499753.A.C	rs73060484	C	Severity	CAV	C	-	588	Disorders resulting from impaired renal function	genitourinary	194	12976	0.037598	0.147588	1.03831	0.798916	1	1
chr17.27263807.T.C	rs60811869	C	Severity	CAV	C	-	626	Disorders of menstruation and other abnormal bleeding from female genital tract	genitourinary	1330	12390	0.0330789	0.12985	1.03363	0.798919	1	1
chr15.90879313.T.C	rs8039305	C	Risk factor	CAV-FE	C	FURIN	930	Allergic reaction to food	injuries & poisonings	230	12217	0.0255896	0.100468	1.02592	0.798952	1	1
chr4.67910402.G.A	rs4860265	G	Possible functional consequences	FCP + IP	G	TMPRSS11A	480	Pneumonia	respiratory	556	13814	0.0160559	0.0630395	1.01619	0.798958	1	1
chr6.158608455.C.T	rs117665206	T	Severity	CAV	T	TMEM181	612.2	Hypertrophy of breast (Gynecomastia)	genitourinary	138	13376	-0.251858	0.988874	0.777355	0.798962	1	1
chr9.30504351.C.T	rs17775810	TT genotype	Protective	CAV	T	LINC01242	788	Syncope and collapse	symptoms	547	15004	-0.0221735	0.0870638	0.97807	0.798969	1	1
chr14.102356233.A.G	rs11160678	G	Severity	CAV	G	CINP	705	Disorders of sweat glands	dermatologic	110	13255	-0.0385723	0.151455	0.962162	0.798971	1	1
chr10.52340585.A.T	rs1441121	T	Severity	CAV	A	-	274	Gout and other crystal arthropathies	endocrine/metabolic	297	15490	0.024025	0.0943402	1.02432	0.798983	1	1
chr17.35880776.C.T	rs2107538	T	Risk factor; Severity	FCP	T	CCL5	724.8	Other symptoms referable to back	musculoskeletal	107	13657	-0.0413748	0.16247	0.959469	0.798984	1	1
chr9.3320390.C.A	rs72699049	A	Severity	CAV	A	RFX3	110.13	Dermatophytosis of the body	infectious diseases	201	12210	-0.0645691	0.253549	0.937471	0.798985	1	1
chr13.23084699.A.G	rs1984162	G	Severity	CAV	G	-	276	Disorders of fluid, electrolyte, and acid-base balance	endocrine/metabolic	1173	14107	-0.0137211	0.0538802	0.986373	0.798987	1	1
chr18.69541156.T.C	rs12958013	T	Severity	CAV	C	DOK6	530	Diseases of esophagus	digestive	3987	10475	-0.0120935	0.04749	0.987979	0.798991	1	1
chr9.133251249.A.G	rs7849280	G	Protective	CAV	G	ABO	580.2	Nephrotic syndrome without mention of glomerulonephritis	genitourinary	164	13053	0.044085	0.173119	1.04507	0.798992	1	1
chr1.3081749.G.A	rs12745140	A	Severity	CAV	A	PRDM16	365.1	Open-angle glaucoma	sense organs	130	13741	0.069573	0.273224	1.07205	0.799003	1	1
chr2.127137039.A.G	rs744373	G	Severity	CAV	G	-	473.4	Voice disturbance	respiratory	303	10555	-0.0216846	0.0851629	0.978549	0.799012	1	1
chr3.146517122.G.A	rs343320	A	Severity	CAV-FE	A	PLSCR1	280	Iron deficiency anemias	hematopoietic	1394	11840	0.0221214	0.0868788	1.02237	0.799014	1	1
chr10.43519603.G.T	rs10793436	G	Severity	CAV	T	-	747.1	Cardiac congenital anomalies	congenital anomalies	123	15197	-0.0331809	0.130315	0.967364	0.799016	1	1
chr22.49281538.G.A	rs62220604	G	Severity	CAV	A	-	367.9	Blindness and low vision	sense organs	166	13549	-0.0366155	0.143805	0.964047	0.799018	1	1
chr11.784340.C.G	rs7104929	G	Severity	CAV-FE	G	-	278.11	Morbid obesity	endocrine/metabolic	1570	9767	-0.010615	0.0416903	0.989441	0.799021	1	1
chr1.90742957.A.C	rs2166172	C	Severity	CAV-FE	C	-	260	Protein-calorie malnutrition	endocrine/metabolic	215	10069	0.0266217	0.104563	1.02698	0.799032	1	1
chr8.16932640.T.C	rs118072448	T	Severity	CAV	C	-	558	Noninfectious gastroenteritis	digestive	391	11162	0.0481048	0.188954	1.04928	0.799044	1	1
chrX.15586459.TAAATC.T	rs755766792	T	Severity	CAV	T	ACE2	578.8	Hemorrhage of rectum and anus	digestive	505	13991	-0.259851	1.02075	0.771166	0.799056	1	1
chr15.90879313.T.C	rs8039305	C	Risk factor	CAV-FE	C	FURIN	790.6	Other abnormal blood chemistry	symptoms	1258	13242	0.0113615	0.0446321	1.01143	0.799063	1	1
chr6.31153649.G.A	rs143334143	A	Severity; Risk factor	CAV-FE	A	CCHCR1	585.31	Renal dialysis	genitourinary	334	13072	0.0334818	0.131541	1.03405	0.799083	1	1
chr10.98166813.G.T	rs10786398	T	Severity	CAV	T	R3HCC1L	195	Cancer, suspected or other	neoplasms	181	14457	0.0310343	0.12193	1.03152	0.799089	1	1
chr6.160731787.C.T	rs4252128	T	Potential functional effect on protein	FCP + IP	T	PLG	429	Ill-defined descriptions and complications of heart disease	circulatory system	508	13877	0.0612626	0.240703	1.06318	0.799097	1	1
chr12.112919388.G.A	rs10774671	A	Severity (A allele); Protective (G allele)	CAV-FE	G	OAS1	781	Symptoms involving nervous and musculoskeletal systems	symptoms	192	15557	-0.0278837	0.109556	0.972501	0.799098	1	1
chr19.50259161.A.G	rs1651553	G	Severity	CAV	A	MYH14	531.4	Peptic ulcer, site unspecified	digestive	173	15689	-0.0317911	0.124911	0.968709	0.799101	1	1
chr1.155133406.T.G	rs4971066	G	Risk factor	CAV	G	EFNA1	724	Other and unspecified disorders of back	musculoskeletal	294	13573	0.0260051	0.102186	1.02635	0.799118	1	1
chr2.196087686.G.A	rs2176724	A	Severity	CAV	A	-	809	Fracture of unspecified bones	injuries & poisonings	220	14359	0.033107	0.130095	1.03366	0.799122	1	1
chr20.50172836.A.G	rs6122883	G	Severity	CAV-FE	G	LINC01273	440.22	Atherosclerosis of native arteries of the extremities with intermittent claudication	circulatory system	149	13253	0.0333467	0.131052	1.03391	0.799144	1	1
chr1.161509955.A.G	rs1801274	G	Severity	CAV	A	FCGR2A	564	Functional digestive disorders	digestive	464	10943	-0.0171534	0.0674129	0.982993	0.799146	1	1
chr21.41473715.C.A	rs2298661	A	Protective	CAV-FE	A	TMPRSS2	599.5	Frequency of urination and polyuria	genitourinary	1004	11245	-0.0154651	0.0607803	0.984654	0.799154	1	1
chr12.132489230.GC.G	rs56106917	G	Severity	CAV	G	FBRSL1	622	Polyp of female genital organs	genitourinary	162	15717	-0.0319277	0.125489	0.968577	0.799166	1	1
chr11.126292948.C.T	rs8177374	T	Protective	CAV	T	TIRAP	327.32	Obstructive sleep apnea	neurological	1165	12306	0.0188274	0.0740013	1.01901	0.799172	1	1
chr6.158608455.C.T	rs117665206	T	Severity	CAV	T	TMEM181	287.3	Thrombocytopenia	hematopoietic	391	14988	0.126381	0.496746	1.13471	0.799172	1	1
chrX.15566297.A.G	rs4646179	G	Severity	CAV	G	ACE2	700	Corns and callosities	dermatologic	191	14821	-0.0937027	0.368317	0.910553	0.79918	1	1
chr11.2872637.A.G	rs10766439	A	Severity	CAV	A	-	008.5	Bacterial enteritis	infectious diseases	436	14927	0.0215781	0.0848195	1.02181	0.799186	1	1
chr1.46309111.A.G	rs41292543	G	Severity	CAV-FE	G	UQCRH	618	Genital prolapse	genitourinary	206	15965	-0.0555814	0.218484	0.945935	0.79919	1	1
chr16.85959043.C.T	rs12444486	C	Severity in African-Americans	CAV	C	-	252.1	Hyperparathyroidism	endocrine/metabolic	222	14155	-0.0255603	0.100475	0.974764	0.79919	1	1
chr14.35401887.C.T	rs696	CC genotype	Severity	CAV	T	NFKBIA	594.1	Calculus of kidney	genitourinary	652	15192	-0.0150549	0.0591802	0.985058	0.799194	1	1
chr11.1219991.G.T	rs35705950	T	Protective	CAV	T	MUC5B	411.4	Coronary atherosclerosis	circulatory system	1995	13329	-0.0201663	0.0792747	0.980036	0.799198	1	1
chr16.3500977.C.G	rs2301762	G	Severity	CAV	G	CLUAP1	586	Other disorders of the kidney and ureters	genitourinary	717	12962	-0.0335799	0.132005	0.966978	0.799199	1	1
chr5.157106730.T.C	rs35960726	C	Severity	CAV	C	HAVCR2	357	Inflammatory and toxic neuropathy	neurological	476	15206	0.263938	1.03757	1.30205	0.7992	1	1
chrX.15586459.TAAATC.T	rs755766792	T	Severity	CAV	T	ACE2	626	Disorders of menstruation and other abnormal bleeding from female genital tract	genitourinary	1336	12411	0.151384	0.595109	1.16344	0.799202	1	1
chr4.25613313.G.A	-	HLA-A*02:02	Protective	IP	A	HLA-A	270.3	Disorders of plasma protein metabolism	endocrine/metabolic	128	15038	0.0435458	0.171193	1.04451	0.799213	1	1
chr4.111691870.C.T	rs112641600	C	Severity	CAV	T	-	216.1	Screening for malignant neoplasms of the skin	neoplasms	227	14401	-0.0485391	0.190824	0.95262	0.799213	1	1
chr9.117713024.A.G	rs4986790	G	Severity	CAV	G	TLR4	381	Otitis media and Eustachian tube disorders	sense organs	194	14681	0.0563648	0.221593	1.05798	0.799216	1	1
chrX.15587729.C.T	rs4646140	T	Severity	CAV	T	ACE2	227.3	Benign neoplasm of pituitary gland and craniopharyngeal duct (pouch)	neoplasms	109	15957	-0.118001	0.463914	0.888695	0.799218	1	1
chr17.63488670.G.A	rs4343	G	Severity; Risk factor	CAV	G	ACE	458	Hypotension	circulatory system	204	14973	0.0262406	0.103172	1.02659	0.799234	1	1
chr9.30504351.C.T	rs17775810	TT genotype	Protective	CAV	T	LINC01242	743.11	Osteoporosis NOS	musculoskeletal	1110	14191	0.0166858	0.065605	1.01683	0.799235	1	1
chrX.15564175.T.C	rs41303171	C	Severity; Risk factor	CAV	C	ACE2	686	Other local infections of skin and subcutaneous tissue	dermatologic	142	13654	0.258248	1.01541	1.29466	0.799242	1	1
chr15.34253720.A.G	rs2705343	G	Severity	CAV-FE	G	SLC12A6	689	Disorder of skin and subcutaneous tissue NOS	dermatologic	324	14961	-0.0275432	0.108298	0.972833	0.799243	1	1
chr12.132489230.GC.G	rs56106917	G	Severity	CAV	G	FBRSL1	695.7	Prurigo and Lichen	dermatologic	133	13449	-0.0341927	0.134445	0.966385	0.799244	1	1
chr17.45714244.T.C	rs113661667	C	Risk factor	CAV-FE	C	LINC02210-CRHR1	286.8	Hypercoagulable state	hematopoietic	121	14958	0.0459978	0.18087	1.04707	0.799253	1	1
chr7.22548762.C.T	rs13227460	T	Severity	CAV	T	STEAP1B	292.4	Altered mental status	mental disorders	131	13988	0.0423051	0.16635	1.04321	0.799253	1	1
chr21.41508701.T.G	rs4283504	T	Possible functional consequences	FCP + IP	T	TMPRSS2	317.11	Alcoholic liver damage	mental disorders	154	12709	0.047388	0.186345	1.04853	0.799261	1	1
chr10.52771482.G.A	rs5030737	A	Potential functional effect on protein	FCP + IP	A	MBL2	743.1	Osteoporosis	musculoskeletal	1163	14346	-0.0343737	0.135169	0.96621	0.799263	1	1
chrX.15586459.TAAATC.T	rs755766792	T	Severity	CAV	T	ACE2	558	Noninfectious gastroenteritis	digestive	391	11256	-0.259655	1.02108	0.771318	0.799269	1	1
chr6.32623820.T.C	rs9271609	T	Severity	CAV	C	HLA-DQA1	364.4	Corneal degenerations	sense organs	100	13901	0.0393458	0.154732	1.04013	0.799277	1	1
chr5.131995059.C.T	rs56162149	T	Severity	CAV-FE	T	ACSL6	724.2	Disorders of coccyx	musculoskeletal	162	13501	0.0333818	0.131279	1.03395	0.799279	1	1
chr13.22495675.AG.A	rs10714879	A	Severity	CAV	AG	-	284.1	Pancytopenia	hematopoietic	134	11720	-0.0348592	0.137094	0.965741	0.799286	1	1
chr10.43519603.G.T	rs10793436	G	Severity	CAV	T	-	701	Other hypertrophic and atrophic conditions of skin	dermatologic	390	13968	0.0187739	0.0738391	1.01895	0.799299	1	1
chr3.61768231.T.A	rs672699	A	Severity	CAV	T	PTPRG	433.3	Cerebral ischemia	circulatory system	309	14770	0.0226066	0.0889149	1.02286	0.799302	1	1
chr7.128938247.T.G	rs10488631	TCTA haplotype	Severity in European-Americans	CAV	T	IRF5	574.1	Cholelithiasis	digestive	471	15117	0.0173418	0.0682117	1.01749	0.799315	1	1
chrX.15561454.T.C	rs142017934	C	Severity	CAV	C	ACE2	199	Neoplasm of uncertain behavior	neoplasms	138	14575	0.25838	1.01631	1.29483	0.799315	1	1
chr4.5820150.T.C	rs3774881	T	Severity	CAV	C	CRMP1	427.9	Palpitations	circulatory system	1090	10515	-0.0125437	0.0493396	0.987535	0.799316	1	1
chr10.104263031.C.A	rs4925	A	Protective for neurological complications of long COVID	CAV	A	GSTO1	569	Other disorders of intestine	digestive	280	14841	0.0260215	0.10236	1.02636	0.79933	1	1
chr4.5820150.T.C	rs3774881	T	Severity	CAV	C	CRMP1	781	Symptoms involving nervous and musculoskeletal systems	symptoms	181	13830	-0.0298025	0.117239	0.970637	0.799338	1	1
chr10.52340585.A.T	rs1441121	T	Severity	CAV	A	-	371.3	Inflammation of eyelids	sense organs	198	13228	0.0282982	0.111325	1.0287	0.799345	1	1
chr6.105878879.T.A	rs9386484	T	Severity	CAV	A	-	720	Spinal stenosis	musculoskeletal	216	11676	0.0256655	0.100973	1.026	0.799354	1	1
chr6.31575324.G.A	rs361525	G	Severity	CAV-FE	A	TNF	327.3	Sleep apnea	neurological	1272	12306	0.0252195	0.0992271	1.02554	0.799372	1	1
chr5.1211624.A.G	rs76067074	G	Severity	CAV-FE	G	SLC6A19	008	Intestinal infection	infectious diseases	503	15028	-0.0399645	0.157246	0.960824	0.799377	1	1
chr15.100233816.G.A	rs143434383	A	Risk factor	CAV	A	ADAMTS17	743.1	Osteoporosis	musculoskeletal	1162	14333	-0.0890059	0.350237	0.91484	0.799395	1	1
chr14.76832814.C.CT	rs34279101	CT	Severity	CAV	CT	LRRC74A	288.1	Decreased white blood cell count	hematopoietic	209	14084	-0.0369807	0.145523	0.963695	0.7994	1	1
chr2.195499753.A.C	rs73060484	C	Severity	CAV	C	-	452	Other venous embolism and thrombosis	circulatory system	395	12485	0.0276765	0.10891	1.02806	0.7994	1	1
chr4.44416575.T.C	rs35540967	C	Severity	CAV	C	KCTD8	626.13	Irregular menstrual cycle	genitourinary	412	12318	-0.0367683	0.14469	0.963899	0.799404	1	1
chr4.24511798.A.G	rs73246461	G	Severity	CAV	G	-	585.3	Chronic renal failure [CKD]	genitourinary	1072	12725	0.0152745	0.0601094	1.01539	0.799409	1	1
chr6.41534945.A.C	rs1886814	C	Severity	CAV-FE	C	FOXP4-AS1	216	Benign neoplasm of skin	neoplasms	275	14580	0.0327664	0.128952	1.03331	0.79942	1	1
chr13.22495675.AG.A	rs10714879	A	Severity	CAV	AG	-	276.13	Hyperpotassemia	endocrine/metabolic	613	13938	-0.0165579	0.0651654	0.983578	0.799426	1	1
chr15.60810211.C.T	rs341419	T	Severity	CAV-FE	T	RORA	278.4	Abnormal weight gain	endocrine/metabolic	258	9641	-0.0296321	0.116621	0.970803	0.799428	1	1
chr1.161544752.A.C	rs396991	C	Severity	CAV-FE	C	FCGR3A	747	Cardiac and circulatory congenital anomalies	congenital anomalies	158	15455	-0.0317965	0.125141	0.968704	0.799429	1	1
chr7.117611595.T.G	rs150212784	G	Severity	CAV	G	CFTR	272.13	Mixed hyperlipidemia	endocrine/metabolic	1636	8860	0.116765	0.45955	1.12386	0.79943	1	1
chr3.146517122.G.A	rs343320	A	Severity	CAV-FE	A	PLSCR1	593.1	Gross hematuria	genitourinary	190	12582	-0.0562412	0.221374	0.945311	0.799453	1	1
chr21.41508701.T.G	rs4283504	T	Possible functional consequences	FCP + IP	T	TMPRSS2	306.9	Tension headache	mental disorders	127	9153	-0.0567975	0.223584	0.944785	0.799471	1	1
chr15.60902209.A.G	rs4774377	G	Risk factor	CAV-FE	G	RORA	573.7	Abnormal results of function study of liver	digestive	448	12835	-0.0188322	0.0741357	0.981344	0.799477	1	1
chr5.1211624.A.G	rs76067074	G	Severity	CAV-FE	G	SLC6A19	476	Allergic rhinitis	respiratory	2157	10414	-0.0208972	0.0822677	0.97932	0.799485	1	1
chr5.86011821.T.G	rs4424029	G	Severity	CAV	G	-	550.5	Ventral hernia	digestive	299	14897	-0.0218558	0.0860432	0.978381	0.799488	1	1
chr11.114726432.A.T	rs1712779	T	Severity	CAV-FE	T	-	352	Disorders of other cranial nerves	neurological	143	14481	-0.0323337	0.127299	0.968183	0.799497	1	1
chr19.50259161.A.G	rs1651553	G	Severity	CAV	A	MYH14	381.1	Otitis media	sense organs	146	14498	0.0345983	0.136217	1.0352	0.799501	1	1
chr14.35401887.C.T	rs696	CC genotype	Severity	CAV	T	NFKBIA	428.4	Heart failure with preserved EF [Diastolic heart failure]	circulatory system	374	13846	0.0198922	0.0783184	1.02009	0.799502	1	1
chr6.18015216.C.T	rs140247774	T	Severity	CAV	T	-	464	Acute sinusitis	respiratory	232	11060	-0.0756201	0.29773	0.927168	0.799504	1	1
chr9.81442264.TCAG.T	rs1826292621	T	Severity	CAV	T	-	216.1	Screening for malignant neoplasms of the skin	neoplasms	235	14635	-0.0401568	0.158105	0.960639	0.799505	1	1
chr3.61768231.T.A	rs672699	A	Severity	CAV	T	PTPRG	316	Substance addiction and disorders	mental disorders	706	12941	0.0154409	0.0607955	1.01556	0.799511	1	1
chr4.71762286.C.T	rs113574864	T	Severity	CAV	T	GC	772.2	Spasm of muscle	symptoms	302	14960	0.0335271	0.132015	1.0341	0.799523	1	1
chr9.87726001.C.A	rs41307457	C;A	Possible functional consequences	FCP + IP	A	CTSL	197	Chemotherapy	neoplasms	601	14457	-0.0310153	0.122127	0.969461	0.799528	1	1
chr2.195499753.A.C	rs73060484	C	Severity	CAV	C	-	278.11	Morbid obesity	endocrine/metabolic	1573	9759	0.0145982	0.0574834	1.01471	0.79953	1	1
chr16.89196249.G.A	rs117169628	A	Severity	CAV	A	SLC22A31	726.3	Bursitis	musculoskeletal	117	11552	0.0580559	0.228608	1.05977	0.799531	1	1
chr13.102695866.A.G	rs599976	G	Severity	CAV-FE	G	METTL21C	458	Hypotension	circulatory system	204	14956	0.0399704	0.157397	1.04078	0.799537	1	1
chr6.41534945.A.C	rs1886814	C	Severity	CAV-FE	C	FOXP4-AS1	318	Tobacco use disorder	mental disorders	1740	12917	-0.0146818	0.0578146	0.985425	0.799538	1	1
chr11.34482745.G.A	rs61882275	G	Severity	CAV	A	ELF5	427.6	Premature beats	circulatory system	118	11997	-0.0349426	0.137604	0.965661	0.799544	1	1
chr1.205208489.G.A	rs11240388	G	Severity	CAV-FE	A	DSTYK	512.1	Wheezing	respiratory	217	8796	-0.0257529	0.101415	0.974576	0.799546	1	1
chr6.52236941.T.C	rs763780	C	Protective	FCP	C	IL17F	561	Symptoms involving digestive system	digestive	1712	11257	-0.0210695	0.0829725	0.979151	0.799547	1	1
chr5.96909661.C.T	rs150892504	T	Severity	CAV	T	ERAP2	396	Abnormal heart sounds	circulatory system	470	14613	-0.257747	1.01503	0.772791	0.799549	1	1
chr10.52771475.C.T	rs1800450	T	Severity	CAV	T	MBL2	429.2	Abnormal function study of cardiovascular system	circulatory system	183	13875	0.0386952	0.152386	1.03945	0.79955	1	1
chr5.96909661.C.T	rs150892504	T	Severity	CAV	T	ERAP2	496.2	Chronic bronchitis	respiratory	379	11737	-0.259812	1.02318	0.771196	0.799552	1	1
chr6.52236941.T.C	rs763780	C	Protective	FCP	C	IL17F	433.31	Transient cerebral ischemia	circulatory system	298	14833	0.0442652	0.174323	1.04526	0.799553	1	1
chr3.61768231.T.A	rs672699	A	Severity	CAV	T	PTPRG	250	Diabetes mellitus	endocrine/metabolic	4379	10336	-0.00772989	0.0304492	0.9923	0.799602	1	1
chr22.24011037.T.C	rs11090305	C	Severity	CAV	C	-	289.3	Personal history of diseases of blood and blood-forming organs	hematopoietic	268	13584	-0.0267694	0.10545	0.973586	0.799606	1	1
chr17.35880776.C.T	rs2107538	T	Risk factor; Severity	FCP	T	CCL5	564.1	Irritable Bowel Syndrome	digestive	188	11214	0.0310893	0.122468	1.03158	0.799606	1	1
chr9.33426577.A.G	rs10813976	G	Severity	CAV	G	-	300.11	Generalized anxiety disorder	mental disorders	637	9315	-0.0201445	0.0793547	0.980057	0.799608	1	1
chr20.50172836.A.G	rs6122883	G	Severity	CAV-FE	G	LINC01273	275	Disorders of mineral metabolism	endocrine/metabolic	468	15334	0.0185396	0.0730338	1.01871	0.799611	1	1
chr4.44416575.T.C	rs35540967	C	Severity	CAV	C	KCTD8	612.2	Hypertrophy of breast (Gynecomastia)	genitourinary	138	13265	-0.0642889	0.253261	0.937734	0.799616	1	1
chr7.22728630.G.T	rs2066992	T	Protective	CAV-FE	T	IL6	574.3	Cholecystitis without cholelithiasis	digestive	115	15156	-0.0472021	0.18595	0.953895	0.799617	1	1
chr11.320836.C.T	rs34481144	T	Severity	CAV	T	IFITM3	456	Chronic venous insufficiency [CVI]	circulatory system	655	12210	0.0176478	0.0695244	1.0178	0.799622	1	1
chr12.132489230.GC.G	rs56106917	G	Severity	CAV	G	FBRSL1	252.1	Hyperparathyroidism	endocrine/metabolic	231	14605	-0.0263113	0.103655	0.974032	0.799623	1	1
chr10.89010241.T.C	rs982764	T	Severity	CAV-FE	C	FAS	415.11	Pulmonary embolism and infarction, acute	circulatory system	232	15686	-0.025621	0.100936	0.974704	0.799624	1	1
chr17.35880776.C.T	rs2107538	T	Risk factor; Severity	FCP	T	CCL5	401.1	Essential hypertension	circulatory system	7168	8340	-0.00813653	0.032055	0.991896	0.799627	1	1
chr17.45995618.A.G	rs112572874	G	Risk factor	CAV-FE	G	MAPT	512.8	Cough	respiratory	2225	8798	0.0127493	0.0502291	1.01283	0.799632	1	1
chr13.102695866.A.G	rs599976	G	Severity	CAV-FE	G	METTL21C	327	Sleep disorders	neurological	1875	12292	0.0142247	0.0560475	1.01433	0.799652	1	1
chr13.102695866.A.G	rs599976	G	Severity	CAV-FE	G	METTL21C	618.2	Uterine/Uterovaginal prolapse	genitourinary	117	15947	-0.0546483	0.215324	0.946818	0.799653	1	1
chr21.41507982.C.A	rs75603675	A	Protective*Conflicting; Risk factor*Conflicting; Severity*Conflicting	CAV	A	TMPRSS2	747	Cardiac and circulatory congenital anomalies	congenital anomalies	166	15718	-0.0301199	0.118685	0.970329	0.799665	1	1
chr7.117559590.ATCT.A	rs113993960	A	Severity	CAV	A	CFTR	564.9	Personal history of diseases of digestive system	digestive	150	11220	0.257877	1.01617	1.29418	0.79967	1	1
chr12.47879112.A.G	rs2228570	AG genotype	Severity	CAV	A	VDR	278.4	Abnormal weight gain	endocrine/metabolic	232	8635	-0.0263679	0.103904	0.973977	0.799672	1	1
chr13.112889041.C.T	rs9577175	T	Severity	CAV	T	ATP11A	246	Other disorders of thyroid	endocrine/metabolic	453	13167	0.0226013	0.0890646	1.02286	0.799678	1	1
chr5.159315942.T.G	rs3212227	T	Severity	FCP	G	IL12B	532	Dysphagia	digestive	586	10746	0.0168153	0.0662663	1.01696	0.799686	1	1
chr22.19963748.G.A	rs4680	A	Risk factor	FCP	A	COMT	250.2	Type 2 diabetes	endocrine/metabolic	4344	10374	0.00738484	0.0291038	1.00741	0.799695	1	1
chr14.76832814.C.CT	rs34279101	CT	Severity	CAV	CT	LRRC74A	510	Other diseases of lung	respiratory	137	15954	-0.0451907	0.178102	0.955815	0.799701	1	1
chr10.52340585.A.T	rs1441121	T	Severity	CAV	A	-	760	Back pain	symptoms	3531	10325	0.00809945	0.0319212	1.00813	0.799702	1	1
chr1.156125675.T.C	rs581342	C	Severity	CAV	C	LMNA	250.4	Abnormal glucose	endocrine/metabolic	1079	10321	0.0161682	0.0637226	1.0163	0.799705	1	1
chr16.89196249.G.A	rs117169628	A	Severity	CAV	A	SLC22A31	601	Inflammatory diseases of prostate	genitourinary	151	14827	0.0496814	0.195809	1.05094	0.799708	1	1
chr2.195994321.C.T	rs191631470	T	Severity	CAV	T	DNAH7	241.1	Nontoxic uninodular goiter	endocrine/metabolic	576	13197	-0.117884	0.464624	0.888799	0.799713	1	1
chr9.133251249.A.G	rs7849280	G	Protective	CAV	G	ABO	624.9	stress incontinence, female	genitourinary	349	15385	0.0315891	0.124507	1.03209	0.799717	1	1
chrX.15564142.G.A	rs147311723	A	Severity	CAV	A	ACE2	253	Disorders of the pituitary gland and its hypothalamic control	endocrine/metabolic	139	14623	0.25779	1.0161	1.29407	0.799723	1	1
chr5.174562335.T.A	rs2220543	T	Severity	CAV	A	SUMO2P6	261.2	Vitamin B-complex deficiencies	endocrine/metabolic	824	10030	-0.0139336	0.054922	0.986163	0.799729	1	1
chr11.784340.C.G	rs7104929	G	Severity	CAV-FE	G	-	792	Abnormal Papanicolaou smear of cervix and cervical HPV	genitourinary	249	14298	0.0246048	0.0969871	1.02491	0.799734	1	1
chr17.34252769.A.G	rs1024611	G	Risk factor	CAV	G	CCL2	555.1	Regional enteritis	digestive	115	11240	0.0370321	0.145985	1.03773	0.79975	1	1
chr5.96909661.C.T	rs150892504	T	Severity	CAV	T	ERAP2	454	Varicose veins	circulatory system	1024	12583	0.1364	0.537759	1.14614	0.799769	1	1
chr10.52771475.C.T	rs1800450	T	Severity	CAV	T	MBL2	272.12	Hyperglyceridemia	endocrine/metabolic	556	8854	-0.0221438	0.0873031	0.9781	0.799771	1	1
chr21.41509390.C.G	rs12626358	G	Possible functional consequences	FCP + IP	G	TMPRSS2	426	Cardiac conduction disorders	circulatory system	932	11914	-0.0150932	0.0595073	0.98502	0.799777	1	1
chr21.41508701.T.G	rs4283504	T	Possible functional consequences	FCP + IP	T	TMPRSS2	764	Sciatica	symptoms	1047	12605	0.0196239	0.0773708	1.01982	0.799778	1	1
chr1.206773552.T.C	rs1800896	C	Severity	FCP	C	IL10	427.11	Paroxysmal supraventricular tachycardia	circulatory system	117	12053	-0.0363158	0.143185	0.964336	0.799782	1	1
chr4.69615987.C.T	rs7688383	T	Loss of smell and taste	CAV	T	UGT2A1	242	Thyrotoxicosis with or without goiter	endocrine/metabolic	350	13002	-0.020979	0.0827189	0.97924	0.799791	1	1
chr4.67910402.G.A	rs4860265	G	Possible functional consequences	FCP + IP	G	TMPRSS11A	550.6	Incisional hernia	digestive	111	14750	0.034897	0.137602	1.03551	0.799799	1	1
chr14.35401887.C.T	rs696	CC genotype	Severity	CAV	T	NFKBIA	427.1	Paroxysmal tachycardia, unspecified	circulatory system	266	12017	0.0229839	0.0906296	1.02325	0.799802	1	1
chr4.71742666.T.G	rs2282679	G	Severity	CAV	G	GC	596	Other disorders of bladder	genitourinary	245	15716	-0.0297071	0.117144	0.97073	0.799808	1	1
chr9.87726151.C.T	rs41312184	C;T	Possible functional consequences	FCP + IP	T	CTSL	327.32	Obstructive sleep apnea	neurological	1166	12303	0.0371886	0.146649	1.03789	0.799814	1	1
chr7.107967457.C.T	rs2237698	T	Severity	CAV	T	LAMB1	939	Atopic/contact dermatitis due to other or unspecified	dermatologic	1079	12540	0.0169951	0.0670234	1.01714	0.799828	1	1
chr5.124614711.G.T	rs4240376	G	Severity	CAV	T	-	345.3	Convulsions	neurological	305	14610	-0.0248287	0.0979172	0.975477	0.799829	1	1
chrX.12889539.C.G	rs3853839	G	Severity; Risk factor	CAV-FE	G	TLR7	772.3	Muscle weakness	symptoms	225	14065	-0.029184	0.115094	0.971238	0.799829	1	1
chr4.166008836.A.T	rs17047200	TT genotype	Severity (TT genotype)*Conflicting; Risk factor (AA genotype)*Conflicting	CAV	T	TLL1	426	Cardiac conduction disorders	circulatory system	928	11823	-0.01639	0.0646387	0.983744	0.799833	1	1
chr17.16948873.A.G	rs34557412	G	Severity	CAV	G	TNFRSF13B	427.7	Tachycardia NOS	circulatory system	304	12056	-0.182209	0.718596	0.833427	0.799833	1	1
chr1.35908500.C.T	rs2765013	C	Severity	CAV	T	AGO1	250.23	Type 2 diabetes with ophthalmic manifestations	endocrine/metabolic	401	10112	0.020566	0.0811093	1.02078	0.799836	1	1
chr15.60845514.G.A	rs17303202	A	Risk factor; Severity	CAV-FE	A	RORA	443.7	Peripheral angiopathy in diseases classified elsewhere	circulatory system	545	13426	-0.0182684	0.0720489	0.981897	0.799839	1	1
chr19.50259161.A.G	rs1651553	G	Severity	CAV	A	MYH14	199	Neoplasm of uncertain behavior	neoplasms	136	14391	0.0353666	0.139491	1.036	0.799851	1	1
chr2.167953627.G.A	rs7595310	A	Severity	CAV-FE	A	STK39	571.51	Cirrhosis of liver without mention of alcohol	digestive	707	12873	-0.0154573	0.0609661	0.984662	0.799852	1	1
chr15.90866675.C.T	rs79742014	T	Protective	IP	T	FURIN	381	Otitis media and Eustachian tube disorders	sense organs	194	14646	-0.104606	0.412646	0.90068	0.799882	1	1
chr18.6461231.C.G	rs11659676	G	Severity	CAV-FE	G	RPL6P27	475	Chronic sinusitis	respiratory	799	10218	0.0133367	0.0526108	1.01343	0.799884	1	1
chr2.162044379.C.T	rs3788979	T	Risk factor	CAV	T	DPP4	783	Fever of unknown origin	symptoms	303	15081	-0.0302839	0.119467	0.97017	0.799888	1	1
chr18.69541156.T.C	rs12958013	T	Severity	CAV	C	DOK6	512.2	Painful respiration	respiratory	130	8552	0.0559596	0.220756	1.05755	0.799889	1	1
chr11.784340.C.G	rs7104929	G	Severity	CAV-FE	G	-	317	Alcohol-related disorders	mental disorders	442	12893	-0.018796	0.0741487	0.98138	0.799889	1	1
chr17.34252769.A.G	rs1024611	G	Risk factor	CAV	G	CCL2	369	Infection of the eye	sense organs	416	13592	0.0192644	0.07601	1.01945	0.799924	1	1
chr15.60902209.A.G	rs4774377	G	Risk factor	CAV-FE	G	RORA	627.2	Symptomatic menopause	genitourinary	308	12207	0.0224824	0.0887107	1.02274	0.799932	1	1
chr8.37849759.C.T	rs138763430	T	Severity	CAV	T	BRF2	216.1	Screening for malignant neoplasms of the skin	neoplasms	238	14660	-0.256615	1.01255	0.773666	0.799932	1	1
chr9.131672331.T.G	rs12551879	G	Severity	CAV	G	RAPGEF1	564	Functional digestive disorders	digestive	479	11227	0.0289411	0.1142	1.02936	0.79994	1	1
chr7.22728630.G.T	rs2066992	T	Protective	CAV-FE	T	IL6	726.3	Bursitis	musculoskeletal	117	11535	0.0488378	0.192713	1.05005	0.799941	1	1
chr4.71742666.T.G	rs2282679	G	Severity	CAV	G	GC	425	Cardiomyopathy	circulatory system	376	15707	-0.0243529	0.0960965	0.975941	0.799943	1	1
chrX.15564667.C.T	rs2074192	T	Severity (T allele); Severity for males > 50 y.o (T allele); Protective (C allele); Protective (CT genotype)	CAV	T	ACE2	564.9	Personal history of diseases of digestive system	digestive	150	11153	-0.0344868	0.136085	0.966101	0.799943	1	1
chr5.174562335.T.A	rs2220543	T	Severity	CAV	A	SUMO2P6	574	Cholelithiasis and cholecystitis	digestive	601	15081	0.0156258	0.0616613	1.01575	0.799949	1	1
chr21.41465040.G.A	rs17001042	A	Possible functional consequences	FCP + IP	A	TMPRSS2	395.6	Heart valve replaced	circulatory system	146	14605	-0.08321	0.328374	0.920158	0.799959	1	1
chr9.87724615.A.G	rs3128509	A;G	Possible functional consequences	FCP + IP	A	CTSL	246	Other disorders of thyroid	endocrine/metabolic	452	12987	0.0181218	0.0715195	1.01829	0.799973	1	1
chr12.47844974.A.G	rs731236	AG and AA genotype	Severity	CAV	G	VDR	250.42	Other abnormal glucose	endocrine/metabolic	850	10370	-0.0144824	0.0571563	0.985622	0.799973	1	1
chr4.111691870.C.T	rs112641600	C	Severity	CAV	T	-	525	Other diseases of the teeth and supporting structures	digestive	108	14792	0.0648811	0.256064	1.06703	0.799976	1	1
chr9.87726151.C.T	rs41312184	C;T	Possible functional consequences	FCP + IP	T	CTSL	681.7	Cellulitis and abscess of trunk	dermatologic	104	13654	-0.128995	0.509106	0.878979	0.799979	1	1
chr1.109740350.G.T	rs1332018	T	Risk factor; Severity	CAV	G	GSTM3	433.21	Cerebral artery occlusion, with cerebral infarction	circulatory system	520	14831	0.0176914	0.0698253	1.01785	0.799985	1	1
chr3.1052111.C.G	rs1504061	G	Severity	CAV	G	-	218	Benign neoplasm of uterus	neoplasms	373	14989	0.0382978	0.151159	1.03904	0.799989	1	1
chr3.1052111.C.G	rs1504061	G	Severity	CAV	G	-	218.1	Uterine leiomyoma	neoplasms	373	14989	0.0382978	0.151159	1.03904	0.799989	1	1
chr14.35401887.C.T	rs696	CC genotype	Severity	CAV	T	NFKBIA	300.9	Posttraumatic stress disorder	mental disorders	315	9343	0.0217246	0.0857467	1.02196	0.799992	1	1
chr12.132489230.GC.G	rs56106917	G	Severity	CAV	G	FBRSL1	510	Other diseases of lung	respiratory	137	16058	0.033571	0.132506	1.03414	0.799993	1	1
chr11.26675470.T.G	rs10835056	G	Severity	CAV	T	SLC5A12	414	Other forms of chronic heart disease	circulatory system	217	13286	0.025866	0.102099	1.0262	0.800003	1	1
chr1.173115604.T.G	rs17300100	G	Severity	CAV	G	-	174	Breast cancer	neoplasms	448	14617	0.0369163	0.145717	1.03761	0.800004	1	1
chr9.132278286.T.C	rs11243705	C	Severity	CAV	C	SETX	440.2	Atherosclerosis of the extremities	circulatory system	209	13277	-0.0370277	0.146158	0.963649	0.800006	1	1
chr21.41470664.C.T	rs61735794	T	Risk factor	CAV	T	TMPRSS2	626.1	Irregular menstrual cycle/bleeding	genitourinary	1084	12407	0.0528806	0.208766	1.0543	0.800036	1	1
chr3.126118894.C.T	rs1868132	T	Severity	CAV	T	ALDH1L1	579.8	Nonspecific abnormal findings in stool contents	digestive	117	13975	0.0513166	0.202594	1.05266	0.800038	1	1
chr19.39248147.C.T	rs12979860	C	Severity (C allele)*Conflicting; Risk factor (T allele)*Conflicting	CAV	T	IFNL4	626.12	Excessive or frequent menstruation	genitourinary	409	12413	0.0191828	0.0757329	1.01937	0.80004	1	1
chr12.106231175.T.A	rs12823094	A	Severity	CAV	A	-	737.3	Kyphoscoliosis and scoliosis	musculoskeletal	123	14297	0.0443733	0.175184	1.04537	0.80004	1	1
chrX.12886851.C.T	rs5743781	T	Severity; Severity for males	CAV-FE	T	TLR7	483	Acute bronchitis and bronchiolitis	respiratory	170	14041	0.260813	1.02977	1.29798	0.800058	1	1
chr6.6924962.A.C	rs6933436	C	Severity	CAV	C	-	285.2	Anemia of chronic disease	hematopoietic	279	11555	0.0237286	0.0936885	1.02401	0.800059	1	1
chr8.16932640.T.C	rs118072448	T	Severity	CAV	C	-	601	Inflammatory diseases of prostate	genitourinary	149	14746	-0.0764686	0.301928	0.926382	0.800061	1	1
chr2.136948486.A.G	rs7605851	G	Severity	CAV-FE	G	THSD7B	345	Epilepsy, recurrent seizures, convulsions	neurological	431	14549	-0.0253639	0.100149	0.974955	0.800066	1	1
chr17.35880776.C.T	rs2107538	T	Risk factor; Severity	FCP	T	CCL5	569.2	Gastrointestinal complications	digestive	168	14783	0.0321707	0.127031	1.03269	0.800075	1	1
chr17.27660155.T.C	rs117217714	C	Severity	CAV	C	NOS2P1	288.11	Neutropenia	hematopoietic	118	14181	0.256912	1.01446	1.29293	0.800075	1	1
chr15.60902209.A.G	rs4774377	G	Risk factor	CAV-FE	G	RORA	654	Other and unspecified complications of birth; puerperium affecting management of mother	pregnancy complications	174	15768	-0.0302248	0.119354	0.970227	0.800084	1	1
chrX.15599938.A.G	rs2106809	G	Severity	CAV	G	ACE2	293.1	Swelling, mass, or lump in head and neck [Space-occupying lesion, intracranial NOS]	mental disorders	226	15640	-0.0298404	0.117838	0.9706	0.80009	1	1
chr13.22495675.AG.A	rs10714879	A	Severity	CAV	AG	-	610.1	Cystic mastopathy	genitourinary	206	13191	-0.0288077	0.113765	0.971603	0.800098	1	1
chr7.117587778.G.T	rs113993959	T	Severity	CAV	T	CFTR	271	Disorders of carbohydrate transport and metabolism	endocrine/metabolic	2141	13382	-0.271834	1.07354	0.761981	0.800103	1	1
chr9.133251249.A.G	rs7849280	G	Protective	CAV	G	ABO	242.1	Graves' disease	endocrine/metabolic	178	13213	-0.0432733	0.170899	0.95765	0.800107	1	1
chr4.166008836.A.T	rs17047200	TT genotype	Severity (TT genotype)*Conflicting; Risk factor (AA genotype)*Conflicting	CAV	T	TLL1	296.1	Bipolar	mental disorders	354	9187	-0.025434	0.100451	0.974887	0.800115	1	1
chr1.20166359.C.T	rs72663004	T	Severity	CAV	T	PLA2G2C	761	Cervicalgia	symptoms	1195	14090	-0.0256639	0.10136	0.974663	0.800117	1	1
chrX.12885540.A.T	rs179008	T	Severity; Risk factor	CAV	T	TLR7	727	Other disorders of synovium, tendon, and bursa	musculoskeletal	701	11261	0.0192619	0.0760756	1.01945	0.800118	1	1
chr4.24511798.A.G	rs73246461	G	Severity	CAV	G	-	696.4	Psoriasis	dermatologic	275	12726	-0.0275536	0.108827	0.972822	0.800123	1	1
chr17.49863303.C.T	rs77534576	T	Severity	CAV	T	-	440	Atherosclerosis	circulatory system	329	13425	0.0578459	0.228489	1.05955	0.800139	1	1
chr5.132485305.G.A	rs17622656	A	Risk factor	FCP + IP	A	IRF1	512.8	Cough	respiratory	2218	8780	-0.0105604	0.0417135	0.989495	0.80014	1	1
chr5.123497022.T.C	rs62377777	T	Severity	CAV	C	-	585.33	Chronic Kidney Disease, Stage III	genitourinary	159	13019	-0.0356689	0.140892	0.96496	0.800141	1	1
chr2.136948486.A.G	rs7605851	G	Severity	CAV-FE	G	THSD7B	593	Hematuria	genitourinary	564	12577	-0.0215465	0.0851085	0.978684	0.800141	1	1
chr9.3320390.C.A	rs72699049	A	Severity	CAV	A	RFX3	704	Diseases of hair and hair follicles	dermatologic	620	13941	0.034912	0.137907	1.03553	0.800148	1	1
chr1.154454494.A.C	rs2228145	A	Risk factor	CAV	C	IL6R	345	Epilepsy, recurrent seizures, convulsions	neurological	431	14579	-0.0186482	0.073663	0.981525	0.800148	1	1
chr12.47879112.A.G	rs2228570	AG genotype	Severity	CAV	A	VDR	427.9	Palpitations	circulatory system	1078	10491	-0.0126635	0.0500268	0.987416	0.800165	1	1
chrX.15599938.A.G	rs2106809	G	Severity	CAV	G	ACE2	245.2	Chronic thyroiditis	endocrine/metabolic	246	13232	-0.0267114	0.105523	0.973642	0.800166	1	1
chrX.15599938.A.G	rs2106809	G	Severity	CAV	G	ACE2	245.21	Chronic lymphocytic thyroiditis	endocrine/metabolic	246	13232	-0.0267114	0.105523	0.973642	0.800166	1	1
chr12.52726315.TC.T	rs5798227	T	Risk factor	CAV	TC	-	427.3	Other specified cardiac dysrhythmias	circulatory system	276	12050	-0.0431622	0.170513	0.957756	0.800166	1	1
chr15.90876959.G.A	rs201551785	A	Potential functional effect on protein	FCP + IP	A	FURIN	571.5	Other chronic nonalcoholic liver disease	digestive	1509	13045	0.273029	1.07862	1.31394	0.800169	1	1
chr3.141689849.A.G	rs6440031	G	Severity	CAV	A	LINC02618	697	Sarcoidosis	dermatologic	117	12295	0.070681	0.279264	1.07324	0.800193	1	1
chr21.41473715.C.A	rs2298661	A	Protective	CAV-FE	A	TMPRSS2	575	Other biliary tract disease	digestive	181	15068	0.0331899	0.131135	1.03375	0.800193	1	1
chr1.3081749.G.A	rs12745140	A	Severity	CAV	A	PRDM16	573.2	Liver replaced by transplant	digestive	125	12902	0.0703925	0.278132	1.07293	0.800199	1	1
chr22.24011037.T.C	rs11090305	C	Severity	CAV	C	-	747	Cardiac and circulatory congenital anomalies	congenital anomalies	160	15416	-0.0344871	0.136266	0.966101	0.800202	1	1
chr3.27146807.G.A	rs17317135	G	Severity	CAV	A	NEK10	741	Symptoms and disorders of the joints	musculoskeletal	845	14448	0.0355709	0.140552	1.03621	0.800206	1	1
chr9.132278286.T.C	rs11243705	C	Severity	CAV	C	SETX	415.11	Pulmonary embolism and infarction, acute	circulatory system	230	15581	0.0333694	0.131858	1.03393	0.800213	1	1
chr14.94566450.G.A	rs2093266	A	Risk factor for acute kidney injury	CAV	A	SERPINA4	703	Diseases of nail, NOS	dermatologic	124	13960	0.0421983	0.166746	1.0431	0.800215	1	1
chr15.34253720.A.G	rs2705343	G	Severity	CAV-FE	G	SLC12A6	197	Chemotherapy	neoplasms	598	14360	0.0202029	0.0798319	1.02041	0.800215	1	1
chr21.41473715.C.A	rs2298661	A	Protective	CAV-FE	A	TMPRSS2	197	Chemotherapy	neoplasms	598	14445	0.0188278	0.0743988	1.01901	0.800218	1	1
chr19.50259161.A.G	rs1651553	G	Severity	CAV	A	MYH14	289.4	Lymphadenitis	hematopoietic	247	14024	0.0265749	0.105015	1.02693	0.800223	1	1
chrX.12886851.C.T	rs5743781	T	Severity; Severity for males	CAV-FE	T	TLR7	512.8	Cough	respiratory	2225	8804	0.100855	0.398555	1.10612	0.800227	1	1
chr2.36677870.C.A	rs6714112	C	Severity	CAV	A	-	497	Bronchitis	respiratory	334	11658	-0.0303037	0.119759	0.970151	0.800238	1	1
chr6.32623820.T.C	rs9271609	T	Severity	CAV	C	HLA-DQA1	726	Peripheral enthesopathies and allied syndromes	musculoskeletal	1237	11578	0.0118903	0.0469906	1.01196	0.80024	1	1
chrX.12889539.C.G	rs3853839	G	Severity; Risk factor	CAV-FE	G	TLR7	281.1	Megaloblastic anemia	hematopoietic	140	11073	0.0362295	0.143179	1.03689	0.800241	1	1
chr17.45422978.G.C	rs1230082	G	Severity	CAV	G	ARHGAP27	574.3	Cholecystitis without cholelithiasis	digestive	116	15030	-0.0342696	0.135457	0.966311	0.800274	1	1
chr5.86011821.T.G	rs4424029	G	Severity	CAV	G	-	327	Sleep disorders	neurological	1866	12216	-0.00940227	0.0371659	0.990642	0.800283	1	1
chr15.33615902.C.T	rs12593288	C	Severity	CAV	T	RYR3	696.41	Psoriasis vulgaris	dermatologic	261	12903	0.0288462	0.114026	1.02927	0.800285	1	1
chrX.15564142.G.A	rs147311723	A	Severity	CAV	A	ACE2	401.2	Hypertensive heart and/or renal disease	circulatory system	234	8384	0.196919	0.778429	1.21765	0.800292	1	1
chr6.6924962.A.C	rs6933436	C	Severity	CAV	C	-	599	Other symptoms/disorders or the urinary system	genitourinary	2536	11028	-0.00881216	0.0348443	0.991227	0.800345	1	1
chr4.67964168.T.A	rs720009	A	Possible functional consequences	FCP + IP	A	TMPRSS11A	564.1	Irritable Bowel Syndrome	digestive	188	11197	0.0602889	0.23839	1.06214	0.800345	1	1
chr21.41473456.A.G	rs17854725	G	Severity	CAV	G	TMPRSS2	977	Personal history of allergy to medicinal agents	injuries & poisonings	328	15171	-0.0205248	0.0811595	0.979684	0.80035	1	1
chr14.55263686.C.T	rs10140801	T	Severity	CAV-FE	T	FBXO34-AS1	519.8	Other diseases of respiratory system, NEC	respiratory	100	15741	0.0373159	0.14756	1.03802	0.800356	1	1
chr2.162044379.C.T	rs3788979	T	Risk factor	CAV	T	DPP4	495.2	Asthma with exacerbation	respiratory	806	11555	0.0198736	0.0785963	1.02007	0.800379	1	1
chr1.20166359.C.T	rs72663004	T	Severity	CAV	T	PLA2G2C	295.1	Schizophrenia	mental disorders	226	9374	-0.0565137	0.223505	0.945054	0.800382	1	1
chr11.14893332.A.G	rs10741657	G	Severity	CAV	A	CYP2R1	090	Sexually transmitted infections (not HIV or hepatitis)	infectious diseases	380	15708	-0.0206538	0.0816853	0.979558	0.800387	1	1
chrX.12885540.A.T	rs179008	T	Severity; Risk factor	CAV	T	TLR7	452.2	Deep vein thrombosis [DVT]	circulatory system	287	12245	-0.0313832	0.124132	0.969104	0.800406	1	1
chr12.47879112.A.G	rs2228570	AG genotype	Severity	CAV	A	VDR	244.4	Hypothyroidism NOS	endocrine/metabolic	1244	11618	-0.0118195	0.0467508	0.98825	0.800408	1	1
chr16.78590128.A.G	rs72803978	A	Severity	CAV	G	WWOX	227.3	Benign neoplasm of pituitary gland and craniopharyngeal duct (pouch)	neoplasms	109	15928	0.0922144	0.364745	1.0966	0.800408	1	1
chr10.36988942.A.G	rs2091431	G	Severity	CAV	A	-	381.1	Otitis media	sense organs	147	14524	-0.0323763	0.128063	0.968142	0.800411	1	1
chr1.155066988.C.T	rs114301457	T	Severity	CAV	T	EFNA4	414	Other forms of chronic heart disease	circulatory system	217	13396	0.264646	1.0468	1.30297	0.800412	1	1
chrX.12889539.C.G	rs3853839	G	Severity; Risk factor	CAV-FE	G	TLR7	803	Fracture of upper limb	injuries & poisonings	182	13440	0.0315075	0.124628	1.03201	0.800414	1	1
chr21.41464802.A.G	rs462574	A	Possible functional consequences	FCP + IP	A	TMPRSS2	550.5	Ventral hernia	digestive	302	14913	0.027763	0.109824	1.02815	0.800426	1	1
chr8.38996464.C.A	rs7840270	C	Severity	CAV-FE	A	ADAM9	250.7	Diabetic retinopathy	endocrine/metabolic	363	13427	0.0204783	0.0810081	1.02069	0.800428	1	1
chrX.12886851.C.T	rs5743781	T	Severity; Severity for males	CAV-FE	T	TLR7	429	Ill-defined descriptions and complications of heart disease	circulatory system	508	13892	0.185978	0.735691	1.2044	0.800428	1	1
chr7.117611595.T.G	rs150212784	G	Severity	CAV	G	CFTR	681.5	Cellulitis and abscess of leg, except foot	dermatologic	311	13656	-0.257195	1.01746	0.773218	0.800438	1	1
chr7.54580201.A.C	rs622568	C	Severity; Risk factor	CAV-FE	C	-	800	Fracture of lower limb	injuries & poisonings	182	14307	-0.0316383	0.125169	0.968857	0.800451	1	1
chr1.155175305.G.A	rs7528026	A	Severity	CAV	A	TRIM46	510	Other diseases of lung	respiratory	137	16050	-0.105583	0.417727	0.899799	0.800456	1	1
chr11.126292948.C.T	rs8177374	T	Protective	CAV	T	TIRAP	740.2	Osteoarthrosis, generalized	musculoskeletal	101	12412	-0.0649186	0.256849	0.937144	0.800462	1	1
chr9.30504351.C.T	rs17775810	TT genotype	Protective	CAV	T	LINC01242	496.1	Emphysema	respiratory	277	11605	0.0303366	0.120031	1.0308	0.80047	1	1
chr4.111691870.C.T	rs112641600	C	Severity	CAV	T	-	185	Cancer of prostate	neoplasms	176	14583	-0.0590518	0.233655	0.942658	0.800477	1	1
chr19.39248147.C.T	rs12979860	C	Severity (C allele)*Conflicting; Risk factor (T allele)*Conflicting	CAV	T	IFNL4	287.3	Thrombocytopenia	hematopoietic	391	14987	0.0185666	0.0734655	1.01874	0.80048	1	1
chr1.109740350.G.T	rs1332018	T	Risk factor; Severity	CAV	G	GSTM3	592	Cystitis and urethritis	genitourinary	456	12630	-0.018244	0.0721895	0.981921	0.800482	1	1
chr8.97128242.T.C	rs7817272	C	Severity	CAV	C	CPQ	290	Delirium dementia and amnestic and other cognitive disorders	mental disorders	405	14271	0.0213225	0.0843713	1.02155	0.800483	1	1
chr4.188627868.CTCT.C	rs1734523522	C	Severity	CAV	C	LINC01060	292.2	Mild cognitive impairment	mental disorders	112	14110	0.0631104	0.249723	1.06514	0.800484	1	1
chr1.230710048.A.G	rs699	G	Severity	CAV	A	AGT	459	Other disorders of circulatory system	circulatory system	401	14972	0.0193906	0.0767303	1.01958	0.800491	1	1
chrX.12889539.C.G	rs3853839	G	Severity; Risk factor	CAV-FE	G	TLR7	371	Inflammation of the eye	sense organs	312	12734	-0.0247573	0.0979693	0.975547	0.800497	1	1
chr12.132489230.GC.G	rs56106917	G	Severity	CAV	G	FBRSL1	357	Inflammatory and toxic neuropathy	neurological	476	15184	0.017943	0.0710068	1.0181	0.800505	1	1
chr4.44416575.T.C	rs35540967	C	Severity	CAV	C	KCTD8	246	Other disorders of thyroid	endocrine/metabolic	451	13131	-0.0333029	0.131792	0.967246	0.800506	1	1
chr4.188627868.CTCT.C	rs1734523522	C	Severity	CAV	C	LINC01060	555.1	Regional enteritis	digestive	115	11111	0.06041	0.239072	1.06227	0.800511	1	1
chr10.52771482.G.A	rs5030737	A	Potential functional effect on protein	FCP + IP	A	MBL2	747.1	Cardiac congenital anomalies	congenital anomalies	132	16105	0.0860106	0.340395	1.08982	0.800516	1	1
chr7.128938247.T.G	rs10488631	TCTA haplotype	Severity in European-Americans	CAV	T	IRF5	276.1	Electrolyte imbalance	endocrine/metabolic	1092	14054	-0.0118146	0.0467585	0.988255	0.800521	1	1
chr21.41473456.A.G	rs17854725	G	Severity	CAV	G	TMPRSS2	702	Degenerative skin conditions and other dermatoses	dermatologic	230	14166	0.0245829	0.0972932	1.02489	0.800524	1	1
chrX.15564175.T.C	rs41303171	C	Severity; Risk factor	CAV	C	ACE2	196	Radiotherapy	neoplasms	217	14574	-0.255744	1.0122	0.77434	0.80053	1	1
chr21.41470664.C.T	rs61735794	T	Risk factor	CAV	T	TMPRSS2	442.1	Aortic aneurysm	circulatory system	172	13459	0.107632	0.425993	1.11364	0.80053	1	1
chr11.611919.C.G	rs702966	C	Severity in African-Americans	CAV	G	PHRF1	560.2	Impaction of intestine	digestive	130	11251	0.0329793	0.13053	1.03353	0.800533	1	1
chr12.132489230.GC.G	rs56106917	G	Severity	CAV	G	FBRSL1	290.11	Alzheimer's disease	mental disorders	111	14277	0.0390149	0.154422	1.03979	0.800538	1	1
chr5.123497022.T.C	rs62377777	T	Severity	CAV	C	-	535.9	Gastritis and duodenitis, NOS	digestive	572	14280	0.0189176	0.0748776	1.0191	0.800541	1	1
chr11.2872637.A.G	rs10766439	A	Severity	CAV	A	-	514.2	Solitary pulmonary nodule	respiratory	573	14704	-0.0184038	0.0728463	0.981765	0.800548	1	1
chr3.1052111.C.G	rs1504061	G	Severity	CAV	G	-	721.1	Spondylosis without myelopathy	musculoskeletal	944	13660	0.0239606	0.0948417	1.02425	0.800548	1	1
chr6.160731787.C.T	rs4252128	T	Potential functional effect on protein	FCP + IP	T	PLG	415.11	Pulmonary embolism and infarction, acute	circulatory system	234	15768	-0.104109	0.412089	0.901127	0.800548	1	1
chr10.52340585.A.T	rs1441121	T	Severity	CAV	A	-	136	Other infectious and parasitic diseases	infectious diseases	240	15016	0.0259121	0.102569	1.02625	0.800554	1	1
chr17.45714244.T.C	rs113661667	C	Risk factor	CAV-FE	C	LINC02210-CRHR1	292.2	Mild cognitive impairment	mental disorders	112	14270	0.0483614	0.191458	1.04955	0.80058	1	1
chr21.33287378.C.T	rs8178521	T	Severity	CAV-FE	T	IL10RB	275	Disorders of mineral metabolism	endocrine/metabolic	473	15339	-0.022669	0.0897519	0.977586	0.800597	1	1
chr1.173115604.T.G	rs17300100	G	Severity	CAV	G	-	174.1	Breast cancer [female]	neoplasms	432	14617	0.0374624	0.148324	1.03817	0.800599	1	1
chr16.3500977.C.G	rs2301762	G	Severity	CAV	G	CLUAP1	695	Erythematous conditions	dermatologic	707	13365	0.0321304	0.127214	1.03265	0.8006	1	1
chr1.87162490.C.T	rs10873821	C	Severity	CAV	T	LINC01140	214	Lipoma	neoplasms	202	15411	0.0267177	0.105791	1.02708	0.800615	1	1
chr9.133449836.G.A	rs139951127	A	Severity	CAV-FE	A	ADAMTS13	454.11	Varicose veins of lower extremity, symptomtic	circulatory system	786	12585	0.265279	1.05041	1.30379	0.800618	1	1
chr6.6924962.A.C	rs6933436	C	Severity	CAV	C	-	771	Musculoskeletal symptoms referable to limbs	symptoms	600	13826	-0.016522	0.0654223	0.983614	0.80062	1	1
chr9.78543197.A.G	rs7027911	A	Severity	CAV	G	-	627	Menopausal and postmenopausal disorders	genitourinary	857	12358	0.013613	0.0539083	1.01371	0.800637	1	1
chr17.42362183.A.G	rs744166	G	Risk factor; Severity	CAV	G	STAT3	796	Elevated prostate specific antigen [PSA]	genitourinary	210	14839	0.0278329	0.110225	1.02822	0.800646	1	1
chr6.52200448.A.G	rs13192246	G	Severity	CAV	A	-	535.1	Acute gastritis	digestive	131	14204	0.0358533	0.14199	1.0365	0.800651	1	1
chr7.117559590.ATCT.A	rs113993960	A	Severity	CAV	A	CFTR	295	Schizophrenia and other psychotic disorders	mental disorders	318	9349	-0.25728	1.01892	0.773151	0.800653	1	1
chr16.57636629.G.A	rs7499679	A	Severity	CAV	A	ADGRG1	112.3	Candidiasis of skin and nails	infectious diseases	126	12132	-0.037739	0.149461	0.962964	0.800654	1	1
chr4.25613313.G.A	-	HLA-A*02:02	Protective	IP	A	HLA-A	364	Corneal opacity and other disorders of cornea	sense organs	143	13890	-0.0414547	0.164176	0.959393	0.800654	1	1
chr21.41507982.C.A	rs75603675	A	Protective*Conflicting; Risk factor*Conflicting; Severity*Conflicting	CAV	A	TMPRSS2	798	Malaise and fatigue	symptoms	1809	12100	-0.00974119	0.0385816	0.990306	0.800668	1	1
chr16.3500977.C.G	rs2301762	G	Severity	CAV	G	CLUAP1	504	Other alveolar and parietoalveolar pneumonopathy	respiratory	182	15099	-0.0637807	0.252627	0.938211	0.800678	1	1
chr4.153687301.A.G	rs1898830	G	Severity; Risk factor	CAV	G	TLR2	352	Disorders of other cranial nerves	neurological	143	14425	0.0326903	0.129499	1.03323	0.800704	1	1
chr15.100233816.G.A	rs143434383	A	Risk factor	CAV	A	ADAMTS17	550.5	Ventral hernia	digestive	302	14986	0.148758	0.589314	1.16039	0.800712	1	1
chr21.41660268.A.T	rs2252109	A	Severity	CAV	A	-	771.1	Swelling of limb	symptoms	525	13316	0.0164356	0.0651118	1.01657	0.800715	1	1
chr7.117611595.T.G	rs150212784	G	Severity	CAV	G	CFTR	296	Mood disorders	mental disorders	3381	9375	0.0978237	0.387542	1.10277	0.800715	1	1
chr1.161509955.A.G	rs1801274	G	Severity	CAV	A	FCGR2A	599.8	Other symptoms involving urinary system	genitourinary	139	11032	-0.0309362	0.12256	0.969537	0.800719	1	1
chr13.33129529.C.G	rs34425674	G	Risk factor	CAV	G	STARD13	276.14	Hypopotassemia	endocrine/metabolic	370	14111	-0.0973402	0.385639	0.907247	0.800722	1	1
chr21.41470664.C.T	rs61735794	T	Risk factor	CAV	T	TMPRSS2	624.9	stress incontinence, female	genitourinary	349	15403	0.0758573	0.300534	1.07881	0.800725	1	1
chr12.8058591.T.C	rs7842	C	Risk factor; Severity	CAV	C	C3AR1	070.4	Chronic hepatitis	infectious diseases	157	11190	0.0307798	0.121944	1.03126	0.800725	1	1
chr21.41509390.C.G	rs12626358	G	Possible functional consequences	FCP + IP	G	TMPRSS2	738	Other acquired musculoskeletal deformity	musculoskeletal	119	14707	0.0397232	0.157378	1.04052	0.800727	1	1
chr19.50379362.T.C	rs1405655	C	Severity	CAV-FE	C	NR1H2	689	Disorder of skin and subcutaneous tissue NOS	dermatologic	326	15181	-0.020674	0.0819085	0.979538	0.800729	1	1
chr4.71742666.T.G	rs2282679	G	Severity	CAV	G	GC	599.2	Retention of urine	genitourinary	251	11356	0.0291078	0.115328	1.02954	0.800739	1	1
chr18.69541156.T.C	rs12958013	T	Severity	CAV	C	DOK6	296.1	Bipolar	mental disorders	354	9105	0.0343879	0.136251	1.03499	0.800742	1	1
chr5.96909661.C.T	rs150892504	T	Severity	CAV	T	ERAP2	368	Visual disturbances	sense organs	567	14375	0.183681	0.727793	1.20163	0.800747	1	1
chr14.72467521.C.T	rs12587980	T	Severity	CAV	T	RGS6	701	Other hypertrophic and atrophic conditions of skin	dermatologic	402	14745	0.0188165	0.0745607	1.01899	0.800759	1	1
chr1.206773552.T.C	rs1800896	C	Severity	FCP	C	IL10	743.11	Osteoporosis NOS	musculoskeletal	1124	14340	0.01318	0.0522271	1.01327	0.800764	1	1
chr17.9267091.C.T	rs34761447	C	Severity	CAV	T	STX8	527	Diseases of the salivary glands	digestive	126	15255	-0.0749675	0.297083	0.927774	0.800774	1	1
chr17.27263807.T.C	rs60811869	C	Severity	CAV	C	-	721.1	Spondylosis without myelopathy	musculoskeletal	950	13689	0.0318157	0.12608	1.03233	0.800774	1	1
chrX.15566297.A.G	rs4646179	G	Severity	CAV	G	ACE2	293.1	Swelling, mass, or lump in head and neck [Space-occupying lesion, intracranial NOS]	mental disorders	226	15631	-0.087301	0.345962	0.916401	0.800776	1	1
chr9.87725456.A.T	rs56952354	A;T	Possible functional consequences	FCP + IP	T	CTSL	070.3	Viral hepatitis C	infectious diseases	1236	11158	-0.0451053	0.178769	0.955897	0.8008	1	1
chr1.154454494.A.C	rs2228145	A	Risk factor	CAV	C	IL6R	292.4	Altered mental status	mental disorders	135	14270	-0.0328184	0.130074	0.967714	0.800804	1	1
chr11.2872637.A.G	rs10766439	A	Severity	CAV	A	-	333	Extrapyramidal disease and abnormal movement disorders	neurological	138	14302	-0.0364979	0.144663	0.96416	0.800813	1	1
chr6.147217556.A.G	rs116898161	G	Severity	CAV	G	STXBP5	241.2	Nontoxic multinodular goiter	endocrine/metabolic	308	13225	-0.0921882	0.365399	0.911933	0.800813	1	1
chr21.41470664.C.T	rs61735794	T	Risk factor	CAV	T	TMPRSS2	389	Hearing loss	sense organs	984	14289	-0.0503702	0.19966	0.950877	0.800825	1	1
chr5.180810828.C.T	rs113791144	T	Severity	CAV	T	-	470	Septal Deviations/Turbinate Hypertrophy	respiratory	235	10568	0.0386623	0.153252	1.03942	0.800825	1	1
chr1.206773552.T.C	rs1800896	C	Severity	FCP	C	IL10	695.42	Systemic lupus erythematosus	dermatologic	255	13399	0.0242872	0.0962765	1.02458	0.800837	1	1
chrX.15599938.A.G	rs2106809	G	Severity	CAV	G	ACE2	530.13	Barrett's esophagus	digestive	105	10763	0.0449879	0.178343	1.04602	0.800844	1	1
chr10.104263031.C.A	rs4925	A	Protective for neurological complications of long COVID	CAV	A	GSTO1	571.8	Liver abscess and sequelae of chronic liver disease	digestive	192	13047	-0.032189	0.127607	0.968324	0.800847	1	1
chr9.4329170.T.C	rs3895472	C	Severity	CAV	T	GLIS3	276	Disorders of fluid, electrolyte, and acid-base balance	endocrine/metabolic	1152	13632	-0.0174232	0.0690714	0.982728	0.800849	1	1
chr21.41464802.A.G	rs462574	A	Possible functional consequences	FCP + IP	A	TMPRSS2	411.3	Angina pectoris	circulatory system	627	13317	0.0202902	0.0804406	1.0205	0.800857	1	1
chr16.78590128.A.G	rs72803978	A	Severity	CAV	G	WWOX	300.12	Agorophobia, social phobia, and panic disorder	mental disorders	351	9349	0.0501177	0.198694	1.05139	0.800859	1	1
chr4.188627868.CTCT.C	rs1734523522	C	Severity	CAV	C	LINC01060	689	Disorder of skin and subcutaneous tissue NOS	dermatologic	321	14993	0.0364287	0.144424	1.0371	0.800859	1	1
chr2.196087686.G.A	rs2176724	A	Severity	CAV	A	-	427.3	Other specified cardiac dysrhythmias	circulatory system	276	12047	0.0294237	0.116652	1.02986	0.800861	1	1
chrX.15581240.G.A	rs147464721	A	Severity	CAV	A	ACE2	573	Other disorders of liver	digestive	218	13042	0.25265	1.00171	1.28743	0.800872	1	1
chr8.16932640.T.C	rs118072448	T	Severity	CAV	C	-	512	Other symptoms of respiratory system	respiratory	4715	8729	-0.0177848	0.070514	0.982372	0.800874	1	1
chr6.158608455.C.T	rs117665206	T	Severity	CAV	T	TMEM181	280.1	Iron deficiency anemias, unspecified or not due to blood loss	hematopoietic	1157	11886	0.0761258	0.301834	1.0791	0.800878	1	1
chr14.55263686.C.T	rs10140801	T	Severity	CAV-FE	T	FBXO34-AS1	709.2	Sicca syndrome	dermatologic	110	13189	0.0359599	0.14259	1.03661	0.800893	1	1
chrX.15566297.A.G	rs4646179	G	Severity	CAV	G	ACE2	428.1	Congestive heart failure (CHF) NOS	circulatory system	572	13882	-0.0543367	0.215462	0.947113	0.800897	1	1
chr19.35687796.G.A	rs77127536	A	Severity	CAV	A	TYMSP2	724.8	Other symptoms referable to back	musculoskeletal	107	13657	0.0503379	0.199607	1.05163	0.800898	1	1
chr4.71762286.C.T	rs113574864	T	Severity	CAV	T	GC	702.2	Seborrheic keratosis	dermatologic	189	15554	0.0423657	0.167998	1.04328	0.800902	1	1
chr3.27146807.G.A	rs17317135	G	Severity	CAV	A	NEK10	251.1	Hypoglycemia	endocrine/metabolic	179	9406	0.0734316	0.291187	1.07619	0.800902	1	1
chr15.33615902.C.T	rs12593288	C	Severity	CAV	T	RYR3	574.1	Cholelithiasis	digestive	468	15027	0.0216802	0.0859743	1.02192	0.80091	1	1
chr18.6461231.C.G	rs11659676	G	Severity	CAV-FE	G	RPL6P27	590	Pyelonephritis	genitourinary	129	12218	-0.0318993	0.126512	0.968604	0.800929	1	1
chr11.114726432.A.T	rs1712779	T	Severity	CAV-FE	T	-	599.8	Other symptoms involving urinary system	genitourinary	140	11341	0.032735	0.129831	1.03328	0.800935	1	1
chr13.112889041.C.T	rs9577175	T	Severity	CAV	T	ATP11A	761	Cervicalgia	symptoms	1191	14021	0.0141787	0.0562374	1.01428	0.800947	1	1
chr16.89196249.G.A	rs117169628	A	Severity	CAV	A	SLC22A31	110	Dermatophytosis / Dermatomycosis	infectious diseases	1611	12241	-0.0169987	0.0674233	0.983145	0.800949	1	1
chr16.16924042.C.A	rs1453512	A	Severity	CAV	C	-	738	Other acquired musculoskeletal deformity	musculoskeletal	120	14743	0.0384693	0.152585	1.03922	0.800951	1	1
chr3.141689849.A.G	rs6440031	G	Severity	CAV	A	LINC02618	272.11	Hypercholesterolemia	endocrine/metabolic	1873	7991	-0.0218105	0.0865109	0.978426	0.800954	1	1
chr4.5820150.T.C	rs3774881	T	Severity	CAV	C	CRMP1	577	Diseases of pancreas	digestive	144	14180	-0.0323771	0.128427	0.968141	0.80096	1	1
chr21.33287378.C.T	rs8178521	T	Severity	CAV-FE	T	IL10RB	512.2	Painful respiration	respiratory	134	8659	0.0404423	0.160432	1.04127	0.800977	1	1
chrX.12886851.C.T	rs5743781	T	Severity; Severity for males	CAV-FE	T	TLR7	761	Cervicalgia	symptoms	1195	14091	0.120033	0.476164	1.12753	0.800978	1	1
chr9.30504351.C.T	rs17775810	TT genotype	Protective	CAV	T	LINC01242	535.9	Gastritis and duodenitis, NOS	digestive	563	14186	-0.0209327	0.0830421	0.979285	0.800984	1	1
chr5.124614711.G.T	rs4240376	G	Severity	CAV	T	-	415	Pulmonary heart disease	circulatory system	292	15780	0.0251155	0.0996373	1.02543	0.800987	1	1
chr1.154454494.A.C	rs2228145	A	Risk factor	CAV	C	IL6R	510	Other diseases of lung	respiratory	135	16044	-0.0329556	0.130744	0.967582	0.800994	1	1
chr3.27146807.G.A	rs17317135	G	Severity	CAV	A	NEK10	396	Abnormal heart sounds	circulatory system	463	14374	0.0472002	0.187257	1.04833	0.800994	1	1
chr5.142872984.C.T	rs10039856	C	Severity	CAV	T	ARHGAP26	573.9	Abnormal serum enzyme levels	digestive	648	12969	-0.0194042	0.0769835	0.980783	0.800997	1	1
chr10.43519603.G.T	rs10793436	G	Severity	CAV	T	-	271.3	Intestinal disaccharidase deficiencies and disaccharide malabsorption	endocrine/metabolic	2018	12616	0.00874679	0.0347033	1.00879	0.801006	1	1
chr3.61768231.T.A	rs672699	A	Severity	CAV	T	PTPRG	198	Secondary malignant neoplasm	neoplasms	155	14517	-0.031527	0.125086	0.968965	0.801008	1	1
chr17.42362183.A.G	rs744166	G	Risk factor; Severity	CAV	G	STAT3	426.7	Abnormal electrocardiogram [ECG] [EKG]	circulatory system	418	12043	-0.0190677	0.0756528	0.981113	0.801009	1	1
chr5.96909661.C.T	rs150892504	T	Severity	CAV	T	ERAP2	731	Osteitis deformans and osteopathies associated with other disorders classified elsewhere	musculoskeletal	348	13031	-0.270298	1.07245	0.763152	0.801011	1	1
chr2.6013310.G.A	rs73910904	A	Risk factor	CAV	A	-	380.1	Otitis externa	sense organs	167	14769	0.0966362	0.383432	1.10146	0.801018	1	1
chr8.37849759.C.T	rs138763430	T	Severity	CAV	T	BRF2	433.1	Occlusion and stenosis of precerebral arteries	circulatory system	305	14829	0.150834	0.598513	1.1628	0.80103	1	1
chrX.15564667.C.T	rs2074192	T	Severity (T allele); Severity for males > 50 y.o (T allele); Protective (C allele); Protective (CT genotype)	CAV	T	ACE2	216.1	Screening for malignant neoplasms of the skin	neoplasms	233	14545	-0.0254524	0.100997	0.974869	0.801031	1	1
chr2.112913801.G.T	rs3811046	T	Risk factor	CAV	G	IL37	442.1	Aortic aneurysm	circulatory system	172	13462	-0.0310051	0.123034	0.969471	0.801037	1	1
chr10.36988942.A.G	rs2091431	G	Severity	CAV	A	-	272.11	Hypercholesterolemia	endocrine/metabolic	1965	8751	-0.0106256	0.0421646	0.989431	0.801039	1	1
chr21.33252612.A.G	rs2236757	A	Severity	CAV-FE	A	IFNAR2	760	Back pain	symptoms	3532	10380	-0.00773459	0.0306963	0.992295	0.801063	1	1
chr3.157438240.A.G	rs1840680	AG genotype)	Protective	CAV	A	PTX3	580	Nephritis; nephrosis; renal sclerosis	genitourinary	305	13050	0.0216552	0.0859479	1.02189	0.801074	1	1
chr7.22548762.C.T	rs13227460	T	Severity	CAV	T	STEAP1B	250.3	Insulin pump user	endocrine/metabolic	1145	10121	0.0160427	0.0636733	1.01617	0.801076	1	1
chr5.131995059.C.T	rs56162149	T	Severity	CAV-FE	T	ACSL6	585.4	Chronic kidney disease, Stage I or II	genitourinary	292	12859	0.0251188	0.099696	1.02544	0.801077	1	1
chr5.86011821.T.G	rs4424029	G	Severity	CAV	G	-	724.8	Other symptoms referable to back	musculoskeletal	107	13609	0.035769	0.141967	1.03642	0.801077	1	1
chr9.78543197.A.G	rs7027911	A	Severity	CAV	G	-	772	Symptoms of the muscles	symptoms	102	14971	-0.0367269	0.145772	0.963939	0.801081	1	1
chr11.320836.C.T	rs34481144	T	Severity	CAV	T	IFITM3	041	Bacterial infection NOS	infectious diseases	420	14356	-0.0216972	0.0861254	0.978537	0.801099	1	1
chr4.71742666.T.G	rs2282679	G	Severity	CAV	G	GC	790.6	Other abnormal blood chemistry	symptoms	1298	13637	0.0131033	0.0520172	1.01319	0.801116	1	1
chr4.143996657.T.C	rs6840234	C	Protective	FCP + IP	T	GYPB	345.3	Convulsions	neurological	231	11574	0.024295	0.096447	1.02459	0.801119	1	1
chr2.162267541.C.T	rs1990760	T	Risk factor; Severity	CAV	T	IFIH1	649	Other conditions or status of the mother complicating pregnancy, childbirth, or the puerperium	pregnancy complications	125	15906	0.0358563	0.142347	1.03651	0.801123	1	1
chr17.8109899.C.T	rs151256885	T	Severity	CAV	T	ALOXE3	269	Proteinuria	endocrine/metabolic	785	14972	0.0445952	0.177042	1.0456	0.801126	1	1
chrX.15566297.A.G	rs4646179	G	Severity	CAV	G	ACE2	599.2	Retention of urine	genitourinary	251	11347	0.085011	0.337496	1.08873	0.801128	1	1
chr6.160731787.C.T	rs4252128	T	Potential functional effect on protein	FCP + IP	T	PLG	472	Chronic pharyngitis and nasopharyngitis	respiratory	606	10563	-0.061238	0.243119	0.940599	0.80113	1	1
chr6.41534945.A.C	rs1886814	C	Severity	CAV-FE	C	FOXP4-AS1	509.1	Respiratory failure	respiratory	108	15132	0.0531095	0.21085	1.05455	0.801132	1	1
chr17.45422978.G.C	rs1230082	G	Severity	CAV	G	ARHGAP27	496.1	Emphysema	respiratory	277	11595	0.0226063	0.08975	1.02286	0.801134	1	1
chr3.146517122.G.A	rs343320	A	Severity	CAV-FE	A	PLSCR1	381	Otitis media and Eustachian tube disorders	sense organs	194	14624	0.0534714	0.21229	1.05493	0.801134	1	1
chr4.67910402.G.A	rs4860265	G	Possible functional consequences	FCP + IP	G	TMPRSS11A	619	Noninflammatory female genital disorders	genitourinary	1169	13566	0.0117877	0.0468009	1.01186	0.801142	1	1
chr6.31575324.G.A	rs361525	G	Severity	CAV-FE	A	TNF	470	Septal Deviations/Turbinate Hypertrophy	respiratory	235	10576	0.0531449	0.211004	1.05458	0.801144	1	1
chr1.161509955.A.G	rs1801274	G	Severity	CAV	A	FCGR2A	687.1	Rash and other nonspecific skin eruption	dermatologic	1500	10956	0.010063	0.0399544	1.01011	0.801147	1	1
chr1.3081749.G.A	rs12745140	A	Severity	CAV	A	PRDM16	695.3	Rosacea	dermatologic	140	13317	0.0618668	0.245651	1.06382	0.801158	1	1
chr12.8608014.A.G	rs11613792	A	Severity	CAV	G	AICDA	454	Varicose veins	circulatory system	946	11861	-0.01738	0.069014	0.98277	0.80117	1	1
chr11.784340.C.G	rs7104929	G	Severity	CAV-FE	G	-	573	Other disorders of liver	digestive	216	12951	-0.0259455	0.103029	0.974388	0.801174	1	1
chr1.155197995.A.G	rs41264915	A	Severity	CAV-FE	G	THBS3	427.9	Palpitations	circulatory system	1214	12026	-0.016466	0.0653861	0.983669	0.801174	1	1
chrX.12886851.C.T	rs5743781	T	Severity; Severity for males	CAV-FE	T	TLR7	977	Personal history of allergy to medicinal agents	injuries & poisonings	329	15357	-0.255505	1.01462	0.774526	0.801179	1	1
chr4.71742666.T.G	rs2282679	G	Severity	CAV	G	GC	300.9	Posttraumatic stress disorder	mental disorders	316	9376	-0.0262983	0.104433	0.974045	0.801181	1	1
chr16.85959043.C.T	rs12444486	C	Severity in African-Americans	CAV	C	-	612	Breast conditions, congenital or relating to hormones	genitourinary	171	12937	0.0286163	0.113641	1.02903	0.801185	1	1
chr4.107694523.TG.T	rs70947091	T	Severity	CAV-FE	T	PAPSS1	227.3	Benign neoplasm of pituitary gland and craniopharyngeal duct (pouch)	neoplasms	109	15832	-0.0389452	0.154663	0.961803	0.801191	1	1
chr11.26675470.T.G	rs10835056	G	Severity	CAV	T	SLC5A12	496.1	Emphysema	respiratory	275	11644	-0.0230893	0.0916948	0.977175	0.801191	1	1
chr1.205208489.G.A	rs11240388	G	Severity	CAV-FE	A	DSTYK	348	Other conditions of brain	neurological	111	14599	0.0349897	0.138956	1.03561	0.801193	1	1
chr3.148742201.A.C	rs5186	C	Severity	CAV	C	AGTR1	705	Disorders of sweat glands	dermatologic	111	13397	-0.0436595	0.173402	0.95728	0.801209	1	1
chr6.31575324.G.A	rs361525	G	Severity	CAV-FE	A	TNF	038	Septicemia	infectious diseases	170	14777	-0.0673007	0.267299	0.934914	0.80121	1	1
chr21.41509390.C.G	rs12626358	G	Possible functional consequences	FCP + IP	G	TMPRSS2	614.52	Vaginitis and vulvovaginitis	genitourinary	353	14774	0.0232682	0.0924151	1.02354	0.801212	1	1
chr2.127137039.A.G	rs744373	G	Severity	CAV	G	-	289.3	Personal history of diseases of blood and blood-forming organs	hematopoietic	278	14179	-0.0223535	0.0887892	0.977894	0.801227	1	1
chr17.45422978.G.C	rs1230082	G	Severity	CAV	G	ARHGAP27	785	Abdominal pain	symptoms	3613	9611	-0.00732154	0.0290824	0.992705	0.801233	1	1
chr5.180810828.C.T	rs113791144	T	Severity	CAV	T	-	496	Chronic airway obstruction	respiratory	963	11732	0.0209928	0.0833892	1.02121	0.801238	1	1
chr10.28606315.C.T	rs12773860	T	Severity	CAV	T	WAC	564.1	Irritable Bowel Syndrome	digestive	188	11162	-0.0521603	0.207218	0.949177	0.80126	1	1
chr17.49863303.C.T	rs77534576	T	Severity	CAV	T	-	465.2	Acute pharyngitis	respiratory	642	11087	-0.0381168	0.151428	0.9626	0.80126	1	1
chr10.51197961.C.A	rs7897633	A	Severity in European-Americans	CAV	C	PRKG1	429	Ill-defined descriptions and complications of heart disease	circulatory system	507	13874	-0.0176205	0.0700026	0.982534	0.801264	1	1
chr9.87724615.A.G	rs3128509	A;G	Possible functional consequences	FCP + IP	A	CTSL	649.1	Diabetes or abnormal glucose tolerance complicating pregnancy	pregnancy complications	102	15693	0.0386154	0.153412	1.03937	0.801265	1	1
chr9.87726151.C.T	rs41312184	C;T	Possible functional consequences	FCP + IP	T	CTSL	411.1	Unstable angina (intermediate coronary syndrome)	circulatory system	101	13399	0.115312	0.458114	1.12222	0.801265	1	1
chr11.320836.C.T	rs34481144	T	Severity	CAV	T	IFITM3	338	Pain	neurological	3370	10647	0.00872937	0.0346835	1.00877	0.801284	1	1
chr7.117611595.T.G	rs150212784	G	Severity	CAV	G	CFTR	301	Personality disorders	mental disorders	209	9375	0.265952	1.05671	1.30467	0.801289	1	1
chr9.3320390.C.A	rs72699049	A	Severity	CAV	A	RFX3	727.1	Synovitis and tenosynovitis	musculoskeletal	426	11523	-0.0442984	0.17602	0.956668	0.801299	1	1
chr15.60845514.G.A	rs17303202	A	Risk factor; Severity	CAV-FE	A	RORA	218	Benign neoplasm of uterus	neoplasms	375	15006	0.0212176	0.0843083	1.02144	0.801299	1	1
chr15.60845514.G.A	rs17303202	A	Risk factor; Severity	CAV-FE	A	RORA	218.1	Uterine leiomyoma	neoplasms	375	15006	0.0212176	0.0843083	1.02144	0.801299	1	1
chr10.51197961.C.A	rs7897633	A	Severity in European-Americans	CAV	C	PRKG1	427.1	Paroxysmal tachycardia, unspecified	circulatory system	266	12041	-0.0243135	0.09661	0.97598	0.801299	1	1
chr1.196673103.G.A	rs800292	A	Severity	CAV	A	CFH	295	Schizophrenia and other psychotic disorders	mental disorders	319	9351	-0.0213282	0.0847514	0.978898	0.801306	1	1
chr2.127137039.A.G	rs744373	G	Severity	CAV	G	-	379	Other disorders of eye	sense organs	462	13603	0.0174159	0.0692051	1.01757	0.801307	1	1
chr19.50259161.A.G	rs1651553	G	Severity	CAV	A	MYH14	740.9	Osteoarthrosis NOS	musculoskeletal	1604	12246	0.0119255	0.0473894	1.012	0.801312	1	1
chr12.8058591.T.C	rs7842	C	Risk factor; Severity	CAV	C	C3AR1	707.2	Chronic ulcer of leg or foot	dermatologic	350	15639	-0.0209353	0.083193	0.979282	0.801314	1	1
chr21.41508701.T.G	rs4283504	T	Possible functional consequences	FCP + IP	T	TMPRSS2	300.1	Anxiety disorder	mental disorders	2223	9153	0.0147337	0.0585507	1.01484	0.801319	1	1
chr8.38996464.C.A	rs7840270	C	Severity	CAV-FE	A	ADAM9	496.3	Bronchiectasis	respiratory	114	11516	0.0353975	0.140674	1.03603	0.801329	1	1
chr5.1211624.A.G	rs76067074	G	Severity	CAV-FE	G	SLC6A19	656	Other perinatal conditions of fetus or newborn	pregnancy complications	111	15911	0.0805431	0.320104	1.08388	0.801338	1	1
chr6.52200448.A.G	rs13192246	G	Severity	CAV	A	-	593	Hematuria	genitourinary	557	12514	0.0175996	0.0699523	1.01776	0.801355	1	1
chr10.51197961.C.A	rs7897633	A	Severity in European-Americans	CAV	C	PRKG1	564	Functional digestive disorders	digestive	480	11243	0.0176174	0.0700338	1.01777	0.801385	1	1
chr7.117587778.G.T	rs113993959	T	Severity	CAV	T	CFTR	271.3	Intestinal disaccharidase deficiencies and disaccharide malabsorption	endocrine/metabolic	2139	13382	-0.270078	1.07365	0.76332	0.801388	1	1
chr21.41465921.C.T	rs62217525	C	Possible functional consequences	FCP + IP	T	TMPRSS2	509.1	Respiratory failure	respiratory	108	15105	0.0817043	0.324811	1.08513	0.801394	1	1
chr17.42362183.A.G	rs744166	G	Risk factor; Severity	CAV	G	STAT3	535	Gastritis and duodenitis	digestive	773	14322	-0.0143093	0.0568872	0.985793	0.801398	1	1
chr13.22495675.AG.A	rs10714879	A	Severity	CAV	AG	-	276.14	Hypopotassemia	endocrine/metabolic	366	13938	0.0206147	0.0819558	1.02083	0.801401	1	1
chr3.157438240.A.G	rs1840680	AG genotype)	Protective	CAV	A	PTX3	244.1	Secondary hypothyroidism	endocrine/metabolic	371	13213	0.0196722	0.0782108	1.01987	0.801406	1	1
chr1.31151182.G.C	rs12083278	C	Severity	CAV	G	-	790.6	Other abnormal blood chemistry	symptoms	1214	12897	0.0113936	0.0452984	1.01146	0.801409	1	1
chr1.161544752.A.C	rs396991	C	Severity	CAV-FE	C	FCGR3A	276.12	Hyposmolality and/or hyponatremia	endocrine/metabolic	150	13553	0.032432	0.128949	1.03296	0.801419	1	1
chr1.31151182.G.C	rs12083278	C	Severity	CAV	G	-	286.2	Encounter for long-term (current) use of anticoagulants	hematopoietic	214	14155	-0.0266416	0.105929	0.97371	0.801424	1	1
chr14.55263686.C.T	rs10140801	T	Severity	CAV-FE	T	FBXO34-AS1	626.14	Irregular menstrual bleeding	genitourinary	170	12324	-0.0292999	0.116507	0.971125	0.801438	1	1
chr17.45422978.G.C	rs1230082	G	Severity	CAV	G	ARHGAP27	288	Diseases of white blood cells	hematopoietic	250	14037	-0.0233128	0.0927046	0.976957	0.801448	1	1
chr1.173115604.T.G	rs17300100	G	Severity	CAV	G	-	242	Thyrotoxicosis with or without goiter	endocrine/metabolic	351	13078	-0.0423796	0.168533	0.958506	0.801457	1	1
chr1.3081749.G.A	rs12745140	A	Severity	CAV	A	PRDM16	574.3	Cholecystitis without cholelithiasis	digestive	115	15028	0.0728295	0.289642	1.07555	0.801469	1	1
chr1.109740350.G.T	rs1332018	T	Risk factor; Severity	CAV	G	GSTM3	585.1	Acute renal failure	genitourinary	633	13069	0.0158467	0.0630226	1.01597	0.80147	1	1
chr9.30504351.C.T	rs17775810	TT genotype	Protective	CAV	T	LINC01242	367.1	Myopia	sense organs	153	13855	-0.0410488	0.163252	0.959782	0.80147	1	1
chr13.102695866.A.G	rs599976	G	Severity	CAV-FE	G	METTL21C	285.2	Anemia of chronic disease	hematopoietic	287	11873	-0.0348373	0.138555	0.965763	0.801479	1	1
chr5.21768177.G.A	-	HLA-A*02:02	Protective	IP	A	HLA-A	427.12	Paroxysmal ventricular tachycardia	circulatory system	151	11649	-0.0314225	0.124976	0.969066	0.801483	1	1
chr7.107967457.C.T	rs2237698	T	Severity	CAV	T	LAMB1	300.1	Anxiety disorder	mental disorders	2248	9339	-0.0128569	0.0511362	0.987225	0.801487	1	1
chr8.38996464.C.A	rs7840270	C	Severity	CAV-FE	A	ADAM9	317.1	Alcoholism	mental disorders	365	12765	0.0200011	0.0795584	1.0202	0.801504	1	1
chr12.47844974.A.G	rs731236	AG and AA genotype	Severity	CAV	G	VDR	348	Other conditions of brain	neurological	111	14602	0.0373669	0.148641	1.03807	0.801512	1	1
chrX.15600835.T.C	rs4646116	C	Risk factor	FCP + IP	C	ACE2	654	Other and unspecified complications of birth; puerperium affecting management of mother	pregnancy complications	179	16016	0.267541	1.06425	1.30675	0.801513	1	1
chr2.60480453.A.G	rs1123573	A	Severity	CAV-FE	G	BCL11A	174	Breast cancer	neoplasms	454	14780	-0.0187336	0.0745211	0.981441	0.801515	1	1
chr10.52340585.A.T	rs1441121	T	Severity	CAV	A	-	442.1	Aortic aneurysm	circulatory system	170	13042	-0.0312719	0.124398	0.969212	0.801515	1	1
chr11.14893332.A.G	rs10741657	G	Severity	CAV	A	CYP2R1	591	Urinary tract infection	genitourinary	1215	12632	-0.0119387	0.047492	0.988132	0.801518	1	1
chr21.41426103.C.A	rs17000900	A	Severity	CAV-FE	A	MX1	531	Peptic ulcer (excl. esophageal)	digestive	275	15823	-0.0319624	0.127148	0.968543	0.80152	1	1
chr1.109740350.G.T	rs1332018	T	Risk factor; Severity	CAV	G	GSTM3	611.1	Abnormal mammogram	genitourinary	800	13373	0.0142407	0.0566504	1.01434	0.801522	1	1
chr1.161544752.A.C	rs396991	C	Severity	CAV-FE	C	FCGR3A	136	Other infectious and parasitic diseases	infectious diseases	234	14830	-0.0261419	0.104002	0.974197	0.801536	1	1
chr17.27660155.T.C	rs117217714	C	Severity	CAV	C	NOS2P1	531.4	Peptic ulcer, site unspecified	digestive	175	15872	-0.255121	1.01498	0.774823	0.801539	1	1
chr1.244873270.T.C	rs12130553	C	Severity	CAV	T	-	592.1	Cystitis	genitourinary	367	10759	0.0196261	0.0780817	1.01982	0.801541	1	1
chr19.50379362.T.C	rs1405655	C	Severity	CAV-FE	C	NR1H2	214	Lipoma	neoplasms	203	15444	-0.0260087	0.103478	0.974327	0.801546	1	1
chr2.196087686.G.A	rs2176724	A	Severity	CAV	A	-	510	Other diseases of lung	respiratory	136	16063	0.0405671	0.1614	1.0414	0.801547	1	1
chr4.107694523.TG.T	rs70947091	T	Severity	CAV-FE	T	PAPSS1	596.5	Functional disorders of bladder	genitourinary	199	15580	0.0289677	0.115251	1.02939	0.801548	1	1
chr6.105878879.T.A	rs9386484	T	Severity	CAV	A	-	318	Tobacco use disorder	mental disorders	1588	11008	-0.0101933	0.0405589	0.989858	0.801567	1	1
chr10.43519603.G.T	rs10793436	G	Severity	CAV	T	-	374	Other disorders of eyelids	sense organs	199	12823	0.0258221	0.10275	1.02616	0.801575	1	1
chr12.47879112.A.G	rs2228570	AG genotype	Severity	CAV	A	VDR	288.1	Decreased white blood cell count	hematopoietic	175	12462	0.0293662	0.116856	1.0298	0.80158	1	1
chr4.69615987.C.T	rs7688383	T	Loss of smell and taste	CAV	T	UGT2A1	420	Carditis	circulatory system	128	15446	-0.0342127	0.136156	0.966366	0.8016	1	1
chr21.33287378.C.T	rs8178521	T	Severity	CAV-FE	T	IL10RB	530.11	GERD	digestive	3863	10586	-0.00930948	0.0370489	0.990734	0.801601	1	1
chr6.158608455.C.T	rs117665206	T	Severity	CAV	T	TMEM181	726.3	Bursitis	musculoskeletal	117	11580	-0.248279	0.988085	0.780142	0.801603	1	1
chr6.31153649.G.A	rs143334143	A	Severity; Risk factor	CAV-FE	A	CCHCR1	278	Overweight, obesity and other hyperalimentation	endocrine/metabolic	4508	9834	0.0108621	0.0432292	1.01092	0.801607	1	1
chr22.43928847.C.G	rs738409	G	Protective*Conflicting; Severity*Conflicting	CAV	G	PNPLA3	401.2	Hypertensive heart and/or renal disease	circulatory system	229	8229	-0.0279935	0.111411	0.972395	0.80161	1	1
chr15.90879313.T.C	rs8039305	C	Risk factor	CAV-FE	C	FURIN	280.1	Iron deficiency anemias, unspecified or not due to blood loss	hematopoietic	1127	11541	-0.0119456	0.0475435	0.988125	0.801616	1	1
chr4.186082920.C.T	rs3775291	T	Risk factor; Severity	CAV-FE	T	TLR3	740	Osteoarthrosis	musculoskeletal	2735	12409	0.00966419	0.0384646	1.00971	0.801622	1	1
chr8.97128242.T.C	rs7817272	C	Severity	CAV	C	CPQ	411.3	Angina pectoris	circulatory system	629	13373	0.0164014	0.0652842	1.01654	0.801636	1	1
chr10.89010241.T.C	rs982764	T	Severity	CAV-FE	C	FAS	464	Acute sinusitis	respiratory	234	11049	0.0249279	0.0992248	1.02524	0.801639	1	1
chr1.46309111.A.G	rs41292543	G	Severity	CAV-FE	G	UQCRH	251.1	Hypoglycemia	endocrine/metabolic	182	9582	0.0577852	0.230013	1.05949	0.801639	1	1
chr12.6845711.C.T	rs5443	T	protective	CAV	T	CDCA3	218	Benign neoplasm of uterus	neoplasms	375	15048	-0.0193354	0.0769669	0.98085	0.801646	1	1
chr12.6845711.C.T	rs5443	T	protective	CAV	T	CDCA3	218.1	Uterine leiomyoma	neoplasms	375	15048	-0.0193354	0.0769669	0.98085	0.801646	1	1
chr17.35880776.C.T	rs2107538	T	Risk factor; Severity	FCP	T	CCL5	939	Atopic/contact dermatitis due to other or unspecified	dermatologic	1077	12534	0.0130432	0.0519214	1.01313	0.801651	1	1
chr7.107967457.C.T	rs2237698	T	Severity	CAV	T	LAMB1	512.7	Shortness of breath	respiratory	3287	8768	-0.0117179	0.0466476	0.98835	0.801659	1	1
chr10.76490426.T.C	rs114026383	C	Risk factor for European population	CAV	C	LRMDA	573.7	Abnormal results of function study of liver	digestive	452	13043	-0.0972769	0.387254	0.907305	0.801662	1	1
chrX.15603134.G.A	rs7885856	G;A	Possible functional consequences	FCP + IP	A	ACE2	654	Other and unspecified complications of birth; puerperium affecting management of mother	pregnancy complications	179	16016	0.0706305	0.281192	1.07318	0.801673	1	1
chr17.45995618.A.G	rs112572874	G	Risk factor	CAV-FE	G	MAPT	687.1	Rash and other nonspecific skin eruption	dermatologic	1537	11262	0.0139712	0.0556217	1.01407	0.801673	1	1
chr5.96909661.C.T	rs150892504	T	Severity	CAV	T	ERAP2	274.1	Gout	endocrine/metabolic	262	15952	0.257371	1.02472	1.29353	0.801689	1	1
chr20.50172836.A.G	rs6122883	G	Severity	CAV-FE	G	LINC01273	079	Viral infection	infectious diseases	423	11026	-0.0191863	0.0763956	0.980997	0.801703	1	1
chr3.61768231.T.A	rs672699	A	Severity	CAV	T	PTPRG	255	Disorders of adrenal glands	endocrine/metabolic	190	14563	0.0280572	0.111718	1.02845	0.801704	1	1
chr17.34252769.A.G	rs1024611	G	Risk factor	CAV	G	CCL2	285.21	Anemia in chronic kidney disease	hematopoietic	182	11864	-0.0291487	0.116065	0.971272	0.801705	1	1
chr1.90742957.A.C	rs2166172	C	Severity	CAV-FE	C	-	586.4	Stricture/obstruction of ureter	genitourinary	242	13009	0.0248418	0.0989163	1.02515	0.801706	1	1
chr1.161544752.A.C	rs396991	C	Severity	CAV-FE	C	FCGR3A	300.12	Agorophobia, social phobia, and panic disorder	mental disorders	342	8975	-0.0215794	0.0859331	0.978652	0.801722	1	1
chrX.15603134.G.A	rs7885856	G;A	Possible functional consequences	FCP + IP	A	ACE2	726	Peripheral enthesopathies and allied syndromes	musculoskeletal	1238	11579	0.0306719	0.122142	1.03115	0.801724	1	1
chr11.784340.C.G	rs7104929	G	Severity	CAV-FE	G	-	008.5	Bacterial enteritis	infectious diseases	442	15144	-0.0182897	0.0728371	0.981877	0.801734	1	1
chr6.160731787.C.T	rs4252128	T	Potential functional effect on protein	FCP + IP	T	PLG	355.1	Chronic pain syndrome	neurological	302	14486	-0.096064	0.382574	0.908406	0.801737	1	1
chr8.97128242.T.C	rs7817272	C	Severity	CAV	C	CPQ	427.8	Sinoatrial node dysfunction (Bradycardia)	circulatory system	110	12036	-0.0385927	0.1537	0.962143	0.801743	1	1
chr4.106022043.T.C	rs11729561	T	Severity	CAV	C	-	796	Elevated prostate specific antigen [PSA]	genitourinary	204	14413	0.0538257	0.214369	1.0553	0.801745	1	1
chr11.14893332.A.G	rs10741657	G	Severity	CAV	A	CYP2R1	580.2	Nephrotic syndrome without mention of glomerulonephritis	genitourinary	164	13070	0.0304798	0.121394	1.03095	0.801751	1	1
chr1.3081749.G.A	rs12745140	A	Severity	CAV	A	PRDM16	386.2	Peripheral or central vertigo	sense organs	222	12807	0.0545228	0.217158	1.05604	0.801756	1	1
chrX.12885540.A.T	rs179008	T	Severity; Risk factor	CAV	T	TLR7	261	Vitamin deficiency	endocrine/metabolic	4293	9859	-0.00934351	0.0372156	0.9907	0.801764	1	1
chrX.15603134.G.A	rs7885856	G;A	Possible functional consequences	FCP + IP	A	ACE2	743.13	Other specified osteoporosis	musculoskeletal	133	14348	0.0832227	0.331502	1.08678	0.801778	1	1
chr10.52340585.A.T	rs1441121	T	Severity	CAV	A	-	656	Other perinatal conditions of fetus or newborn	pregnancy complications	107	15693	0.0394791	0.157258	1.04027	0.801778	1	1
chr1.196673103.G.A	rs800292	A	Severity	CAV	A	CFH	585.33	Chronic Kidney Disease, Stage III	genitourinary	160	13035	0.0299685	0.119376	1.03042	0.801781	1	1
chr22.24011037.T.C	rs11090305	C	Severity	CAV	C	-	706.1	Acne	dermatologic	293	12824	0.0254621	0.101426	1.02579	0.801782	1	1
chr12.8608014.A.G	rs11613792	A	Severity	CAV	G	AICDA	112.3	Candidiasis of skin and nails	infectious diseases	125	11520	0.0432601	0.172326	1.04421	0.801786	1	1
chr1.90742957.A.C	rs2166172	C	Severity	CAV-FE	C	-	078	Viral warts & HPV	infectious diseases	514	11145	-0.0170038	0.067735	0.98314	0.801788	1	1
chr6.30887474.G.A	rs4618569	AG genotype	Severity	CAV	A	DDR1	695.7	Prurigo and Lichen	dermatologic	133	13462	-0.0341952	0.136222	0.966383	0.801794	1	1
chr2.127137039.A.G	rs744373	G	Severity	CAV	G	-	272.11	Hypercholesterolemia	endocrine/metabolic	1976	8840	-0.00997855	0.0397519	0.990071	0.801798	1	1
chr19.24134099.G.A	rs10407383	A	Severity	CAV-FE	A	ZNF254	277	Other disorders of metabolism	endocrine/metabolic	364	15157	0.0210691	0.0839362	1.02129	0.801804	1	1
chr5.159315942.T.G	rs3212227	T	Severity	FCP	G	IL12B	760	Back pain	symptoms	3605	10631	0.00758528	0.0302196	1.00761	0.80181	1	1
chr4.106022043.T.C	rs11729561	T	Severity	CAV	C	-	401.21	Hypertensive heart disease	circulatory system	159	8128	-0.0598058	0.238283	0.941947	0.801825	1	1
chr1.169597075.C.T	rs6127	T	Severity in males	CAV	C	SELP	735	Acquired foot deformities	musculoskeletal	387	14879	-0.0209225	0.0833646	0.979295	0.801832	1	1
chr8.16932640.T.C	rs118072448	T	Severity	CAV	C	-	038	Septicemia	infectious diseases	167	14667	0.0720788	0.287196	1.07474	0.801834	1	1
chr19.39248147.C.T	rs12979860	C	Severity (C allele)*Conflicting; Risk factor (T allele)*Conflicting	CAV	T	IFNL4	728.7	Fasciitis	musculoskeletal	480	11580	-0.0169323	0.0674668	0.98321	0.801836	1	1
chr2.196087686.G.A	rs2176724	A	Severity	CAV	A	-	496.2	Chronic bronchitis	respiratory	379	11727	0.0251494	0.100214	1.02547	0.801847	1	1
chr11.114726432.A.T	rs1712779	T	Severity	CAV-FE	T	-	709	Diffuse diseases of connective tissue	dermatologic	230	13273	-0.0256835	0.10235	0.974644	0.801862	1	1
chr22.24011037.T.C	rs11090305	C	Severity	CAV	C	-	275.6	Hypercalcemia	endocrine/metabolic	281	14882	0.0254143	0.101283	1.02574	0.801873	1	1
chr12.57108399.C.T	rs324011	T	Risk factor; Severity	CAV	T	STAT6	271.3	Intestinal disaccharidase deficiencies and disaccharide malabsorption	endocrine/metabolic	2130	13273	0.00912438	0.0363637	1.00917	0.801876	1	1
chr11.71456403.G.T	rs12785878	G	Severity	CAV	T	NADSYN1	401.3	Other hypertensive complications	circulatory system	205	8383	-0.0270805	0.107928	0.973283	0.801882	1	1
chr11.14893332.A.G	rs10741657	G	Severity	CAV	A	CYP2R1	381	Otitis media and Eustachian tube disorders	sense organs	194	14680	0.0278594	0.111033	1.02825	0.801884	1	1
chr4.24511798.A.G	rs73246461	G	Severity	CAV	G	-	440.2	Atherosclerosis of the extremities	circulatory system	208	13113	-0.0320688	0.12782	0.96844	0.801899	1	1
chr2.181488719.A.C	rs2034831	C	Severity	CAV	C	ITGA4	530.11	GERD	digestive	3891	10673	0.0151685	0.0604604	1.01528	0.801904	1	1
chr11.114726432.A.T	rs1712779	T	Severity	CAV-FE	T	-	564.1	Irritable Bowel Syndrome	digestive	188	11244	0.0281067	0.112031	1.02851	0.801904	1	1
chr2.167953627.G.A	rs7595310	A	Severity	CAV-FE	A	STK39	369	Infection of the eye	sense organs	406	13418	-0.0197875	0.0788717	0.980407	0.801905	1	1
chr4.143999443.G.A	rs7683365	A	Risk factor	FCP + IP	A	GYPB	930	Allergic reaction to food	injuries & poisonings	219	11078	-0.028341	0.112966	0.972057	0.801906	1	1
chr1.3081749.G.A	rs12745140	A	Severity	CAV	A	PRDM16	604	Disorders of penis	genitourinary	135	14013	0.0628642	0.250596	1.06488	0.801923	1	1
chr12.57108399.C.T	rs324011	T	Risk factor; Severity	CAV	T	STAT6	362	Other retinal disorders	sense organs	653	13562	0.0158195	0.0630646	1.01595	0.801933	1	1
chr1.155066988.C.T	rs114301457	T	Severity	CAV	T	EFNA4	599.3	Dysuria	genitourinary	1096	11350	-0.154055	0.614158	0.857225	0.801938	1	1
chr14.35401887.C.T	rs696	CC genotype	Severity	CAV	T	NFKBIA	375.1	Dry eyes	sense organs	854	13585	0.0133616	0.0532677	1.01345	0.801939	1	1
chr13.112889041.C.T	rs9577175	T	Severity	CAV	T	ATP11A	562.2	Diverticulitis	digestive	192	11204	0.0336954	0.134332	1.03427	0.80194	1	1
chr3.146517122.G.A	rs343320	A	Severity	CAV-FE	A	PLSCR1	284.1	Pancytopenia	hematopoietic	135	11840	0.0649968	0.259124	1.06716	0.801943	1	1
chr14.80203237.T.C	rs225014	C	Severity	CAV	C	DIO2	564.9	Personal history of diseases of digestive system	digestive	148	11056	0.0296712	0.118295	1.03012	0.80195	1	1
chr6.6924962.A.C	rs6933436	C	Severity	CAV	C	-	440.2	Atherosclerosis of the extremities	circulatory system	209	13078	-0.0276702	0.110319	0.972709	0.801953	1	1
chr9.132278286.T.C	rs11243705	C	Severity	CAV	C	SETX	274.1	Gout	endocrine/metabolic	260	15749	-0.0317605	0.126631	0.968739	0.801959	1	1
chr3.101705614.T.C	rs11919389	C	Risk factor	CAV	C	PDCL3P4	531	Peptic ulcer (excl. esophageal)	digestive	276	15850	-0.0242932	0.0968617	0.975999	0.801966	1	1
chr6.52200448.A.G	rs13192246	G	Severity	CAV	A	-	613.5	Mastodynia	genitourinary	278	15099	0.024433	0.0974189	1.02473	0.801966	1	1
chr20.1135233.C.T	rs141024057	T	Severity	CAV	T	PSMF1	317	Alcohol-related disorders	mental disorders	445	12999	-0.259595	1.03507	0.771364	0.80197	1	1
chr1.155197995.A.G	rs41264915	A	Severity	CAV-FE	G	THBS3	569.2	Gastrointestinal complications	digestive	168	14811	-0.0413641	0.164935	0.95948	0.801976	1	1
chr1.12207235.C.T	rs3397	T	Severity	CAV-FE	C	TNFRSF1B	519	Other diseases of respiratory system, not elsewhere classified	respiratory	135	12858	0.0326066	0.130026	1.03314	0.801992	1	1
chr17.9267091.C.T	rs34761447	C	Severity	CAV	T	STX8	590	Pyelonephritis	genitourinary	131	12530	0.0727374	0.29006	1.07545	0.801994	1	1
chr5.174562335.T.A	rs2220543	T	Severity	CAV	A	SUMO2P6	350	Abnormal movement	neurological	1492	13539	-0.010561	0.0421178	0.989495	0.802009	1	1
chr1.3081749.G.A	rs12745140	A	Severity	CAV	A	PRDM16	535	Gastritis and duodenitis	digestive	767	14166	-0.0296789	0.118363	0.970757	0.802011	1	1
chr17.45995618.A.G	rs112572874	G	Risk factor	CAV-FE	G	MAPT	174.1	Breast cancer [female]	neoplasms	438	14775	-0.0256642	0.102357	0.974662	0.80202	1	1
chr1.12207235.C.T	rs3397	T	Severity	CAV-FE	C	TNFRSF1B	386.2	Peripheral or central vertigo	sense organs	192	10406	-0.0279516	0.111481	0.972435	0.802023	1	1
chr6.31575254.G.A	rs1800629	A	Risk factor*Conflicting; Severity*Conflicting; Protective*Conflicting	CAV-FE	A	TNF	426.92	Cardiac defibrillator in situ	circulatory system	197	12059	-0.0442387	0.176444	0.956726	0.802028	1	1
chr4.24511798.A.G	rs73246461	G	Severity	CAV	G	-	459	Other disorders of circulatory system	circulatory system	395	14586	-0.0233776	0.0932411	0.976894	0.802029	1	1
chrX.15596127.G.T	rs146598386	T	Severity	CAV	T	ACE2	351	Other peripheral nerve disorders	neurological	582	14495	-0.14985	0.597682	0.860837	0.802031	1	1
chr13.73984368.C.T	rs12871414	C	Severity	CAV	T	KLF12	579.8	Nonspecific abnormal findings in stool contents	digestive	117	13775	0.0404239	0.161236	1.04125	0.802037	1	1
chr21.41660268.A.T	rs2252109	A	Severity	CAV	A	-	600	Hyperplasia of prostate	genitourinary	788	13945	0.0154987	0.0618192	1.01562	0.802038	1	1
chr4.67964168.T.A	rs720009	A	Possible functional consequences	FCP + IP	A	TMPRSS11A	530	Diseases of esophagus	digestive	4061	10706	-0.0153311	0.0611532	0.984786	0.802046	1	1
chr10.52771475.C.T	rs1800450	T	Severity	CAV	T	MBL2	252	Disorders of parathyroid gland	endocrine/metabolic	260	14606	-0.0326606	0.130279	0.967867	0.802049	1	1
chr20.1135233.C.T	rs141024057	T	Severity	CAV	T	PSMF1	472	Chronic pharyngitis and nasopharyngitis	respiratory	606	10575	0.186536	0.744115	1.20507	0.802061	1	1
chr15.100233816.G.A	rs143434383	A	Risk factor	CAV	A	ADAMTS17	452.2	Deep vein thrombosis [DVT]	circulatory system	293	12571	-0.180085	0.718408	0.835199	0.802067	1	1
chr4.67910402.G.A	rs4860265	G	Possible functional consequences	FCP + IP	G	TMPRSS11A	696	Psoriasis and related disorders	dermatologic	289	12848	-0.0217119	0.0866193	0.978522	0.802078	1	1
chr15.90879313.T.C	rs8039305	C	Risk factor	CAV-FE	C	FURIN	338	Pain	neurological	3374	10642	0.00760673	0.0303471	1.00764	0.802079	1	1
chr12.47844974.A.G	rs731236	AG and AA genotype	Severity	CAV	G	VDR	198	Secondary malignant neoplasm	neoplasms	158	14566	0.0309054	0.1233	1.03139	0.802083	1	1
chr4.143999443.G.A	rs7683365	A	Risk factor	FCP + IP	A	GYPB	600	Hyperplasia of prostate	genitourinary	730	13106	0.0180319	0.0719404	1.0182	0.802084	1	1
chr15.60902209.A.G	rs4774377	G	Risk factor	CAV-FE	G	RORA	250.2	Type 2 diabetes	endocrine/metabolic	4290	10199	-0.00761354	0.0303753	0.992415	0.802085	1	1
chr1.109740350.G.T	rs1332018	T	Risk factor; Severity	CAV	G	GSTM3	720	Spinal stenosis	musculoskeletal	233	13711	0.0249382	0.0994969	1.02525	0.80209	1	1
chrX.12886851.C.T	rs5743781	T	Severity; Severity for males	CAV-FE	T	TLR7	593	Hematuria	genitourinary	565	12631	0.183663	0.732817	1.20161	0.802103	1	1
chr1.206773552.T.C	rs1800896	C	Severity	FCP	C	IL10	580	Nephritis; nephrosis; renal sclerosis	genitourinary	305	13065	-0.0225741	0.0900747	0.977679	0.802112	1	1
chr6.41534945.A.C	rs1886814	C	Severity	CAV-FE	C	FOXP4-AS1	362.26	Macular puckering of retina	sense organs	130	13590	0.0485047	0.193557	1.0497	0.802127	1	1
chr17.15965007.C.T	rs8081547	T	Risk factor	FCP + IP	T	ADORA2B	530.1	Esophagitis, GERD and related diseases	digestive	3812	10299	-0.00910829	0.0363476	0.990933	0.802132	1	1
chr9.21131628.G.C	rs12236000	G	Severity	CAV	C	-	702	Degenerative skin conditions and other dermatoses	dermatologic	230	14270	0.0370964	0.14804	1.03779	0.802136	1	1
chr6.31153649.G.A	rs143334143	A	Severity; Risk factor	CAV-FE	A	CCHCR1	770	Myalgia and myositis unspecified	symptoms	448	15799	0.0290149	0.115803	1.02944	0.802158	1	1
chr15.34253720.A.G	rs2705343	G	Severity	CAV-FE	G	SLC12A6	276	Disorders of fluid, electrolyte, and acid-base balance	endocrine/metabolic	1168	13920	0.0151963	0.0606523	1.01531	0.802164	1	1
chr21.41509390.C.G	rs12626358	G	Possible functional consequences	FCP + IP	G	TMPRSS2	277	Other disorders of metabolism	endocrine/metabolic	363	15001	-0.0229529	0.0916113	0.977309	0.802165	1	1
chr11.88436431.C.T	rs72953026	T	Severity	CAV-FE	T	-	624.9	stress incontinence, female	genitourinary	342	15272	0.0272134	0.108617	1.02759	0.802166	1	1
chr6.52236941.T.C	rs763780	C	Protective	FCP	C	IL17F	250.3	Insulin pump user	endocrine/metabolic	1157	10380	0.0242467	0.0967799	1.02454	0.802174	1	1
chr8.40324459.C.A	rs11779911	C	Severity	CAV	A	SIRLNT	724	Other and unspecified disorders of back	musculoskeletal	290	13190	-0.0246183	0.0982648	0.975682	0.802177	1	1
chr21.41509390.C.G	rs12626358	G	Possible functional consequences	FCP + IP	G	TMPRSS2	715	Other inflammatory spondylopathies	musculoskeletal	159	14780	0.0343059	0.136939	1.0349	0.802186	1	1
chr21.41426103.C.A	rs17000900	A	Severity	CAV-FE	A	MX1	507	Pleurisy; pleural effusion	respiratory	137	15154	0.0443994	0.177231	1.0454	0.802187	1	1
chrX.15561454.T.C	rs142017934	C	Severity	CAV	C	ACE2	555	Inflammatory bowel disease and other gastroenteritis and colitis	digestive	198	11256	-0.254803	1.01712	0.775069	0.80219	1	1
chr8.38996464.C.A	rs7840270	C	Severity	CAV-FE	A	ADAM9	425	Cardiomyopathy	circulatory system	371	15429	0.0197319	0.0787676	1.01993	0.802195	1	1
chr21.41470664.C.T	rs61735794	T	Risk factor	CAV	T	TMPRSS2	250.6	Polyneuropathy in diabetes	endocrine/metabolic	439	10377	0.0744013	0.297034	1.07724	0.802216	1	1
chr5.1211624.A.G	rs76067074	G	Severity	CAV-FE	G	SLC6A19	270.3	Disorders of plasma protein metabolism	endocrine/metabolic	125	14822	-0.0782421	0.31237	0.924741	0.802217	1	1
chr1.12192898.T.G	rs1061622	T	Severity	CAV-FE	G	TNFRSF1B	702.2	Seborrheic keratosis	dermatologic	190	15611	0.035257	0.140763	1.03589	0.802224	1	1
chr10.52771482.G.A	rs5030737	A	Potential functional effect on protein	FCP + IP	A	MBL2	340	Migraine	neurological	970	13341	-0.0345525	0.137953	0.966038	0.802228	1	1
chrX.15589409.C.T	rs148771870	T	interindividual clinical variability; may destabilize ACE2 protein structure	CAV-FE	T	ACE2	418	Nonspecific chest pain	circulatory system	2733	11112	0.280427	1.11967	1.32369	0.802235	1	1
chr15.60810211.C.T	rs341419	T	Severity	CAV-FE	T	RORA	316	Substance addiction and disorders	mental disorders	698	12764	0.0175392	0.0700329	1.01769	0.802246	1	1
chr17.9267091.C.T	rs34761447	C	Severity	CAV	T	STX8	743.1	Osteoporosis	musculoskeletal	1161	14224	0.0270389	0.107967	1.02741	0.802249	1	1
chr3.126118894.C.T	rs1868132	T	Severity	CAV	T	ALDH1L1	531	Peptic ulcer (excl. esophageal)	digestive	277	15875	-0.034239	0.136728	0.96634	0.802265	1	1
chr9.4329170.T.C	rs3895472	C	Severity	CAV	T	GLIS3	155.1	Malignant neoplasm of liver, primary	neoplasms	142	14811	0.0461825	0.184425	1.04727	0.802267	1	1
chr13.22495675.AG.A	rs10714879	A	Severity	CAV	AG	-	270.3	Disorders of plasma protein metabolism	endocrine/metabolic	125	14853	-0.0346336	0.13831	0.965959	0.802274	1	1
chr21.33252612.A.G	rs2236757	A	Severity	CAV-FE	A	IFNAR2	287	Purpura and other hemorrhagic conditions	hematopoietic	422	14623	-0.0189282	0.0755923	0.98125	0.802279	1	1
chr9.132278286.T.C	rs11243705	C	Severity	CAV	C	SETX	155.1	Malignant neoplasm of liver, primary	neoplasms	143	15127	0.0420347	0.167872	1.04293	0.80228	1	1
chr11.71456403.G.T	rs12785878	G	Severity	CAV	T	NADSYN1	425.1	Primary/intrinsic cardiomyopathies	circulatory system	354	15705	0.0201574	0.0805047	1.02036	0.802288	1	1
chrX.15603134.G.A	rs7885856	G;A	Possible functional consequences	FCP + IP	A	ACE2	364	Corneal opacity and other disorders of cornea	sense organs	143	13903	0.0826682	0.330167	1.08618	0.802291	1	1
chr20.1135233.C.T	rs141024057	T	Severity	CAV	T	PSMF1	250.4	Abnormal glucose	endocrine/metabolic	1084	10381	-0.190951	0.762637	0.826173	0.802292	1	1
chr21.41465040.G.A	rs17001042	A	Possible functional consequences	FCP + IP	A	TMPRSS2	525	Other diseases of the teeth and supporting structures	digestive	109	15065	0.0857472	0.342471	1.08953	0.802295	1	1
chr2.136948486.A.G	rs7605851	G	Severity	CAV-FE	G	THSD7B	571.51	Cirrhosis of liver without mention of alcohol	digestive	708	13000	0.0190686	0.0761615	1.01925	0.802301	1	1
chr14.94566450.G.A	rs2093266	A	Risk factor for acute kidney injury	CAV	A	SERPINA4	414	Other forms of chronic heart disease	circulatory system	216	13347	0.0324539	0.129625	1.03299	0.802302	1	1
chr18.69541156.T.C	rs12958013	T	Severity	CAV	C	DOK6	626.14	Irregular menstrual bleeding	genitourinary	165	12092	0.0493163	0.196987	1.05055	0.802314	1	1
chrX.12889539.C.G	rs3853839	G	Severity; Risk factor	CAV-FE	G	TLR7	288.11	Neutropenia	hematopoietic	115	13279	-0.0403391	0.161144	0.960464	0.802332	1	1
chrX.15599938.A.G	rs2106809	G	Severity	CAV	G	ACE2	428	Congestive heart failure; nonhypertensive	circulatory system	1075	13893	-0.0156013	0.062324	0.98452	0.802335	1	1
chr1.230710048.A.G	rs699	G	Severity	CAV	A	AGT	411.1	Unstable angina (intermediate coronary syndrome)	circulatory system	101	13400	0.0379702	0.151686	1.0387	0.802339	1	1
chr5.32750877.T.C	rs1173773	C	Protective	CAV	C	NPR3	287.3	Thrombocytopenia	hematopoietic	390	14895	-0.0189626	0.0757534	0.981216	0.80234	1	1
chr8.37849759.C.T	rs138763430	T	Severity	CAV	T	BRF2	496.21	Obstructive chronic bronchitis	respiratory	238	11735	0.183326	0.732373	1.20121	0.802342	1	1
chr10.28606315.C.T	rs12773860	T	Severity	CAV	T	WAC	735.2	Acquired toe deformities	musculoskeletal	197	14765	-0.053395	0.213311	0.948005	0.802344	1	1
chr17.42362183.A.G	rs744166	G	Risk factor; Severity	CAV	G	STAT3	110.11	Dermatophytosis of nail	infectious diseases	1031	12252	0.0123963	0.0495249	1.01247	0.802352	1	1
chrX.15581269.T.C	rs138390800	C	May destabilize ACE2 protein structure	FCP + IP	C	ACE2	070	Viral hepatitis	infectious diseases	1355	11199	0.138023	0.551461	1.148	0.802367	1	1
chr1.155175305.G.A	rs7528026	A	Severity	CAV	A	TRIM46	573.2	Liver replaced by transplant	digestive	130	13027	-0.104429	0.417255	0.900839	0.802375	1	1
chr2.36677870.C.A	rs6714112	C	Severity	CAV	A	-	218	Benign neoplasm of uterus	neoplasms	375	14949	-0.0286819	0.114602	0.971726	0.802375	1	1
chr2.36677870.C.A	rs6714112	C	Severity	CAV	A	-	218.1	Uterine leiomyoma	neoplasms	375	14949	-0.0286819	0.114602	0.971726	0.802375	1	1
chr12.47844974.A.G	rs731236	AG and AA genotype	Severity	CAV	G	VDR	429.2	Abnormal function study of cardiovascular system	circulatory system	182	13883	0.0291713	0.116562	1.0296	0.802384	1	1
chr8.40324459.C.A	rs11779911	C	Severity	CAV	A	SIRLNT	428.4	Heart failure with preserved EF [Diastolic heart failure]	circulatory system	369	13335	-0.0225323	0.090036	0.97772	0.802387	1	1
chr6.105878879.T.A	rs9386484	T	Severity	CAV	A	-	477	Epistaxis or throat hemorrhage	respiratory	154	8982	-0.0299278	0.119593	0.970516	0.802396	1	1
chr7.117559590.ATCT.A	rs113993960	A	Severity	CAV	A	CFTR	695	Erythematous conditions	dermatologic	705	13429	0.130048	0.519705	1.13888	0.802406	1	1
chr7.117611595.T.G	rs150212784	G	Severity	CAV	G	CFTR	743	Osteoporosis, osteopenia and pathological fracture	musculoskeletal	1234	14347	0.137819	0.5508	1.14777	0.80242	1	1
chr22.41925447.G.A	rs61756766	A	Severity	CAV	A	TNFRSF13C	578.9	Hemorrhage of gastrointestinal tract	digestive	228	13993	-0.0968967	0.387261	0.90765	0.802424	1	1
chr17.27660155.T.C	rs117217714	C	Severity	CAV	C	NOS2P1	208	Benign neoplasm of colon	neoplasms	669	14562	-0.129984	0.519498	0.87811	0.802424	1	1
chr21.33287378.C.T	rs8178521	T	Severity	CAV-FE	T	IL10RB	368	Visual disturbances	sense organs	562	14166	-0.0204948	0.0819156	0.979714	0.802437	1	1
chr3.61768231.T.A	rs672699	A	Severity	CAV	T	PTPRG	512.8	Cough	respiratory	2214	8760	-0.00964656	0.0385575	0.9904	0.802443	1	1
chr11.114726432.A.T	rs1712779	T	Severity	CAV-FE	T	-	401.3	Other hypertensive complications	circulatory system	205	8374	0.027522	0.110009	1.0279	0.802448	1	1
chr17.45422978.G.C	rs1230082	G	Severity	CAV	G	ARHGAP27	587	Kidney replaced by transpant	genitourinary	182	12922	-0.0270043	0.10794	0.973357	0.80245	1	1
chr13.33129529.C.G	rs34425674	G	Risk factor	CAV	G	STARD13	110	Dermatophytosis / Dermatomycosis	infectious diseases	1611	12247	0.0451613	0.180526	1.0462	0.80246	1	1
chr5.32750877.T.C	rs1173773	C	Protective	CAV	C	NPR3	110.11	Dermatophytosis of nail	infectious diseases	1030	12196	0.0120682	0.0482413	1.01214	0.802462	1	1
chr16.89196249.G.A	rs117169628	A	Severity	CAV	A	SLC22A31	053	Herpes zoster	infectious diseases	313	11172	0.0343515	0.137326	1.03495	0.802474	1	1
chr6.41534945.A.C	rs1886814	C	Severity	CAV-FE	C	FOXP4-AS1	041.8	H. pylori	infectious diseases	165	14690	0.0391923	0.156683	1.03997	0.802481	1	1
chr7.107967457.C.T	rs2237698	T	Severity	CAV	T	LAMB1	740	Osteoarthrosis	musculoskeletal	2733	12362	0.0123489	0.0493697	1.01243	0.802485	1	1
chr21.33287378.C.T	rs8178521	T	Severity	CAV-FE	T	IL10RB	715.1	Sacroiliitis NEC	musculoskeletal	139	14743	-0.0405948	0.162295	0.960218	0.802488	1	1
chr13.112889041.C.T	rs9577175	T	Severity	CAV	T	ATP11A	579.8	Nonspecific abnormal findings in stool contents	digestive	117	13920	-0.0432497	0.17291	0.957672	0.802488	1	1
chr19.31533051.C.A	rs8105499	C	Severity	CAV	A	LINC02841	420	Carditis	circulatory system	129	15496	0.0382555	0.152948	1.039	0.802494	1	1
chr3.157438240.A.G	rs1840680	AG genotype)	Protective	CAV	A	PTX3	578	Gastrointestinal hemorrhage	digestive	854	13967	-0.013115	0.0524348	0.986971	0.802494	1	1
chr11.88436431.C.T	rs72953026	T	Severity	CAV-FE	T	-	079	Viral infection	infectious diseases	427	11088	-0.025395	0.101533	0.974925	0.802499	1	1
chr1.20166359.C.T	rs72663004	T	Severity	CAV	T	PLA2G2C	041	Bacterial infection NOS	infectious diseases	426	14774	0.0404944	0.161908	1.04133	0.802504	1	1
chr8.37849759.C.T	rs138763430	T	Severity	CAV	T	BRF2	604	Disorders of penis	genitourinary	135	14183	0.258162	1.03221	1.29455	0.802504	1	1
chr14.76832814.C.CT	rs34279101	CT	Severity	CAV	CT	LRRC74A	772	Symptoms of the muscles	symptoms	104	14925	0.050314	0.201175	1.0516	0.802509	1	1
chrX.15600857.A.G	rs73635825	G	Risk factor*Conflicting; Protective*Conflicting	FCP + IP	G	ACE2	443.9	Peripheral vascular disease, unspecified	circulatory system	1096	13463	0.298452	1.19339	1.34777	0.802519	1	1
chr1.155197995.A.G	rs41264915	A	Severity	CAV-FE	G	THBS3	574.1	Cholelithiasis	digestive	473	15165	-0.0264107	0.105608	0.973935	0.802524	1	1
chr13.102695866.A.G	rs599976	G	Severity	CAV-FE	G	METTL21C	452	Other venous embolism and thrombosis	circulatory system	396	12569	0.0283294	0.113287	1.02873	0.802536	1	1
chr2.195519781.A.G	rs74417002	G	Severity	CAV	G	-	038	Septicemia	infectious diseases	170	14759	0.075021	0.300012	1.07791	0.802541	1	1
chr8.37849759.C.T	rs138763430	T	Severity	CAV	T	BRF2	741.2	Stiffness of joint	musculoskeletal	616	14699	-0.129047	0.516072	0.878933	0.802544	1	1
chr4.71742666.T.G	rs2282679	G	Severity	CAV	G	GC	195	Cancer, suspected or other	neoplasms	183	14577	0.0333359	0.133316	1.0339	0.802547	1	1
chr2.162267541.C.T	rs1990760	T	Risk factor; Severity	CAV	T	IFIH1	367.1	Myopia	sense organs	156	13940	0.0305443	0.122156	1.03102	0.802554	1	1
chr6.41534945.A.C	rs1886814	C	Severity	CAV-FE	C	FOXP4-AS1	687.4	Disturbance of skin sensation	dermatologic	736	11201	-0.0203393	0.0813468	0.979866	0.802563	1	1
chr4.111691870.C.T	rs112641600	C	Severity	CAV	T	-	426.91	Cardiac pacemaker in situ	circulatory system	180	11820	0.0526152	0.210447	1.05402	0.802575	1	1
chr4.166008836.A.T	rs17047200	TT genotype	Severity (TT genotype)*Conflicting; Risk factor (AA genotype)*Conflicting	CAV	T	TLL1	245.2	Chronic thyroiditis	endocrine/metabolic	242	12981	-0.0313448	0.125371	0.969141	0.802575	1	1
chr4.166008836.A.T	rs17047200	TT genotype	Severity (TT genotype)*Conflicting; Risk factor (AA genotype)*Conflicting	CAV	T	TLL1	245.21	Chronic lymphocytic thyroiditis	endocrine/metabolic	242	12981	-0.0313448	0.125371	0.969141	0.802575	1	1
chr2.195519781.A.G	rs74417002	G	Severity	CAV	G	-	246	Other disorders of thyroid	endocrine/metabolic	456	13214	-0.0511594	0.204631	0.950127	0.802581	1	1
chr17.45714244.T.C	rs113661667	C	Risk factor	CAV-FE	C	LINC02210-CRHR1	371	Inflammation of the eye	sense organs	325	13584	0.0274506	0.109805	1.02783	0.802592	1	1
chr13.22495675.AG.A	rs10714879	A	Severity	CAV	AG	-	605	Erectile dysfunction [ED]	genitourinary	643	13987	-0.0168542	0.0674194	0.983287	0.802595	1	1
chr18.6461231.C.G	rs11659676	G	Severity	CAV-FE	G	RPL6P27	180	Cervical cancer and dysplasia	neoplasms	224	13922	-0.024353	0.0974214	0.975941	0.802606	1	1
chr9.33426577.A.G	rs10813976	G	Severity	CAV	G	-	416	Cardiomegaly	circulatory system	113	15685	0.0433905	0.17359	1.04435	0.802618	1	1
chr7.22728630.G.T	rs2066992	T	Protective	CAV-FE	T	IL6	733	Other disorders of bone and cartilage	musculoskeletal	1063	12988	-0.017239	0.0689682	0.982909	0.802621	1	1
chr3.157438240.A.G	rs1840680	AG genotype)	Protective	CAV	A	PTX3	110.2	Dermatomycoses	infectious diseases	158	12249	0.0292919	0.117211	1.02973	0.802659	1	1
chr5.86011821.T.G	rs4424029	G	Severity	CAV	G	-	277.7	Dysmetabolic syndrome X	endocrine/metabolic	100	15073	-0.036619	0.146533	0.964043	0.802662	1	1
chr10.76490426.T.C	rs114026383	C	Risk factor for European population	CAV	C	LRMDA	250.7	Diabetic retinopathy	endocrine/metabolic	367	13665	0.0822813	0.329267	1.08576	0.80267	1	1
chr14.35401887.C.T	rs696	CC genotype	Severity	CAV	T	NFKBIA	695.42	Systemic lupus erythematosus	dermatologic	254	13360	-0.0234014	0.0936465	0.97687	0.802672	1	1
chr4.68840276.G.A	rs115162070	G	Severity	CAV	A	-	600	Hyperplasia of prostate	genitourinary	832	14802	0.0354395	0.141822	1.03607	0.802675	1	1
chr4.67910532.T.C	rs9998258	T	Possible functional consequences	FCP + IP	C	TMPRSS11A	371	Inflammation of the eye	sense organs	326	13607	0.0443587	0.17752	1.04536	0.802681	1	1
chr8.40324459.C.A	rs11779911	C	Severity	CAV	A	SIRLNT	738	Other acquired musculoskeletal deformity	musculoskeletal	116	14304	-0.0387286	0.154998	0.962012	0.802692	1	1
chr21.41660268.A.T	rs2252109	A	Severity	CAV	A	-	327.3	Sleep apnea	neurological	1210	11487	-0.0110388	0.0441791	0.989022	0.802692	1	1
chr15.100233816.G.A	rs143434383	A	Risk factor	CAV	A	ADAMTS17	395.6	Heart valve replaced	circulatory system	146	14598	-0.252936	1.0123	0.776517	0.802694	1	1
chr7.22548762.C.T	rs13227460	T	Severity	CAV	T	STEAP1B	244.1	Secondary hypothyroidism	endocrine/metabolic	363	12948	-0.0256553	0.102679	0.974671	0.802697	1	1
chrX.15602217.T.C	rs190509934	C	Protective	CAV	C	ACE2	561	Symptoms involving digestive system	digestive	1712	11255	0.0550628	0.220377	1.05661	0.802697	1	1
chr4.67964168.T.A	rs720009	A	Possible functional consequences	FCP + IP	A	TMPRSS11A	531.4	Peptic ulcer, site unspecified	digestive	174	15814	-0.0610525	0.244354	0.940774	0.802701	1	1
chr10.76490426.T.C	rs114026383	C	Risk factor for European population	CAV	C	LRMDA	350	Abnormal movement	neurological	1496	13653	-0.0455401	0.18227	0.955481	0.802703	1	1
chr19.50259161.A.G	rs1651553	G	Severity	CAV	A	MYH14	771.1	Swelling of limb	symptoms	548	14036	-0.0177995	0.0712424	0.982358	0.802708	1	1
chr15.60902209.A.G	rs4774377	G	Risk factor	CAV-FE	G	RORA	374	Other disorders of eyelids	sense organs	200	13404	-0.0272077	0.108899	0.973159	0.802709	1	1
chr15.60902209.A.G	rs4774377	G	Risk factor	CAV-FE	G	RORA	740	Osteoarthrosis	musculoskeletal	2697	12207	-0.00880903	0.0352605	0.99123	0.802721	1	1
chr4.25613313.G.A	-	HLA-A*02:02	Protective	IP	A	HLA-A	362.9	Retinal edema	sense organs	194	13657	0.0346577	0.138741	1.03527	0.802741	1	1
chr12.112919388.G.A	rs10774671	A	Severity (A allele); Protective (G allele)	CAV-FE	G	OAS1	255	Disorders of adrenal glands	endocrine/metabolic	188	14436	-0.0280071	0.11212	0.972381	0.802744	1	1
chr4.68840276.G.A	rs115162070	G	Severity	CAV	A	-	276.1	Electrolyte imbalance	endocrine/metabolic	1097	14068	-0.0274444	0.109871	0.972929	0.802751	1	1
chr9.87726151.C.T	rs41312184	C;T	Possible functional consequences	FCP + IP	T	CTSL	535.1	Acute gastritis	digestive	131	14337	0.129291	0.517606	1.13802	0.802753	1	1
chr10.76490426.T.C	rs114026383	C	Risk factor for European population	CAV	C	LRMDA	697	Sarcoidosis	dermatologic	128	13463	0.115397	0.461988	1.12232	0.802755	1	1
chr10.130802064.T.G	rs12253652	G	Severity	CAV	G	-	427.12	Paroxysmal ventricular tachycardia	circulatory system	149	11867	0.0420251	0.16825	1.04292	0.80276	1	1
chr21.41494374.C.T	rs114363287	T	Risk factor	CAV	T	TMPRSS2	296.22	Major depressive disorder	mental disorders	3109	9376	-0.120473	0.482341	0.886501	0.802767	1	1
chr11.320836.C.T	rs34481144	T	Severity	CAV	T	IFITM3	290	Delirium dementia and amnestic and other cognitive disorders	mental disorders	399	13884	0.0235625	0.0943404	1.02384	0.802773	1	1
chr12.47902438.G.T	rs11574024	T	Severity	CAV	T	VDR	695.7	Prurigo and Lichen	dermatologic	133	13428	-0.0786069	0.314733	0.924403	0.802775	1	1
chr19.50259161.A.G	rs1651553	G	Severity	CAV	A	MYH14	695	Erythematous conditions	dermatologic	702	13294	0.0157218	0.0629485	1.01585	0.802776	1	1
chr6.41534945.A.C	rs1886814	C	Severity	CAV-FE	C	FOXP4-AS1	290.1	Dementias	mental disorders	381	14215	-0.0308873	0.123674	0.969585	0.802782	1	1
chr5.124614711.G.T	rs4240376	G	Severity	CAV	T	-	395.1	Nonrheumatic mitral valve disorders	circulatory system	270	14611	-0.0260191	0.104184	0.974317	0.802787	1	1
chr4.67963489.G.A	rs6552134	G	Possible functional consequences	FCP + IP	G	TMPRSS11A	706.1	Acne	dermatologic	300	13265	-0.0220014	0.0880982	0.978239	0.80279	1	1
chr19.31533051.C.A	rs8105499	C	Severity	CAV	A	LINC02841	292	Neurological disorders	mental disorders	857	14113	0.0158394	0.0634299	1.01597	0.802807	1	1
chr15.60810211.C.T	rs341419	T	Severity	CAV-FE	T	RORA	704.1	Alopecia	dermatologic	442	13750	0.0219553	0.0879239	1.0222	0.802813	1	1
chr11.114726432.A.T	rs1712779	T	Severity	CAV-FE	T	-	550.6	Incisional hernia	digestive	114	14983	0.0354554	0.141989	1.03609	0.802815	1	1
chr3.38894643.C.T	rs33985936	T	Severity	CAV	T	SCN11A	573.2	Liver replaced by transplant	digestive	130	13048	-0.0379835	0.152128	0.962729	0.802834	1	1
chr7.128938247.T.G	rs10488631	TCTA haplotype	Severity in European-Americans	CAV	T	IRF5	562	Diverticulosis and diverticulitis	digestive	422	11186	0.0182516	0.0731	1.01842	0.802835	1	1
chr1.161509955.A.G	rs1801274	G	Severity	CAV	A	FCGR2A	626.14	Irregular menstrual bleeding	genitourinary	167	12080	-0.0283043	0.113363	0.972093	0.802836	1	1
chr6.147217556.A.G	rs116898161	G	Severity	CAV	G	STXBP5	694.2	Other dyschromia	dermatologic	247	13461	0.0967254	0.387409	1.10156	0.802841	1	1
chr2.36677870.C.A	rs6714112	C	Severity	CAV	A	-	292.2	Mild cognitive impairment	mental disorders	111	14203	0.0512749	0.205379	1.05261	0.802851	1	1
chr12.112919388.G.A	rs10774671	A	Severity (A allele); Protective (G allele)	CAV-FE	G	OAS1	428.1	Congestive heart failure (CHF) NOS	circulatory system	567	13715	0.0164828	0.0660236	1.01662	0.802858	1	1
chr17.27263807.T.C	rs60811869	C	Severity	CAV	C	-	735.2	Acquired toe deformities	musculoskeletal	197	14856	-0.0694094	0.278034	0.932945	0.802863	1	1
chr7.117559590.ATCT.A	rs113993960	A	Severity	CAV	A	CFTR	747.1	Cardiac congenital anomalies	congenital anomalies	132	16060	0.25265	1.01209	1.28743	0.802872	1	1
chr11.2872637.A.G	rs10766439	A	Severity	CAV	A	-	250.4	Abnormal glucose	endocrine/metabolic	1069	10136	0.0140095	0.0561236	1.01411	0.802882	1	1
chr11.320836.C.T	rs34481144	T	Severity	CAV	T	IFITM3	296.2	Depression	mental disorders	3126	9074	-0.00917603	0.0367604	0.990866	0.802883	1	1
chr21.41465040.G.A	rs17001042	A	Possible functional consequences	FCP + IP	A	TMPRSS2	272.13	Mixed hyperlipidemia	endocrine/metabolic	1635	8852	0.0288394	0.115536	1.02926	0.802886	1	1
chr19.50259161.A.G	rs1651553	G	Severity	CAV	A	MYH14	286.81	Primary hypercoagulable state	hematopoietic	118	14792	0.0366831	0.146968	1.03736	0.802898	1	1
chr5.1211624.A.G	rs76067074	G	Severity	CAV-FE	G	SLC6A19	703.1	Ingrowing nail	dermatologic	137	13794	-0.0751401	0.30105	0.927614	0.802902	1	1
chr12.6845711.C.T	rs5443	T	protective	CAV	T	CDCA3	252	Disorders of parathyroid gland	endocrine/metabolic	260	14625	0.0229028	0.0917673	1.02317	0.802916	1	1
chr17.42362183.A.G	rs744166	G	Risk factor; Severity	CAV	G	STAT3	737	Curvature of spine	musculoskeletal	136	14861	-0.0318675	0.127688	0.968635	0.802917	1	1
chr8.97128242.T.C	rs7817272	C	Severity	CAV	C	CPQ	367.9	Blindness and low vision	sense organs	173	13977	-0.0298744	0.119703	0.970567	0.802919	1	1
chr6.30887474.G.A	rs4618569	AG genotype	Severity	CAV	A	DDR1	788	Syncope and collapse	symptoms	551	15167	-0.0168487	0.067511	0.983292	0.80292	1	1
chr17.15965007.C.T	rs8081547	T	Risk factor	FCP + IP	T	ADORA2B	598	Abnormal findings on examination of urine	genitourinary	237	15102	-0.0296081	0.118637	0.970826	0.802922	1	1
chr16.3500977.C.G	rs2301762	G	Severity	CAV	G	CLUAP1	440.2	Atherosclerosis of the extremities	circulatory system	209	13360	0.0581348	0.232948	1.05986	0.802927	1	1
chr2.45584979.T.C	-	HLA-A*02:02	Protective	IP	C	HLA-A	550.2	Diaphragmatic hernia	digestive	196	14932	-0.0274462	0.109984	0.972927	0.802938	1	1
chr9.4329170.T.C	rs3895472	C	Severity	CAV	T	GLIS3	110.1	Dermatophytosis	infectious diseases	1456	11830	0.0154926	0.0620888	1.01561	0.802956	1	1
chr13.102695866.A.G	rs599976	G	Severity	CAV-FE	G	METTL21C	721.1	Spondylosis without myelopathy	musculoskeletal	951	13700	0.0186696	0.0748213	1.01884	0.802957	1	1
chr17.49863303.C.T	rs77534576	T	Severity	CAV	T	-	578.2	Blood in stool	digestive	214	13953	-0.065364	0.261972	0.936726	0.802968	1	1
chr15.33615902.C.T	rs12593288	C	Severity	CAV	T	RYR3	276.14	Hypopotassemia	endocrine/metabolic	367	13958	-0.0258332	0.103541	0.974498	0.802976	1	1
chr5.132485305.G.A	rs17622656	A	Risk factor	FCP + IP	A	IRF1	626.13	Irregular menstrual cycle	genitourinary	419	12385	-0.0231	0.0926025	0.977165	0.80301	1	1
chr5.157106730.T.C	rs35960726	C	Severity	CAV	C	HAVCR2	250.2	Type 2 diabetes	endocrine/metabolic	4345	10380	-0.127383	0.510676	0.880396	0.80302	1	1
chr8.37849759.C.T	rs138763430	T	Severity	CAV	T	BRF2	380.1	Otitis externa	sense organs	167	14784	-0.252216	1.01114	0.777077	0.803022	1	1
chr14.72467521.C.T	rs12587980	T	Severity	CAV	T	RGS6	720	Spinal stenosis	musculoskeletal	229	13634	0.0246643	0.0988805	1.02497	0.803024	1	1
chr5.180810828.C.T	rs113791144	T	Severity	CAV	T	-	687	Symptoms affecting skin	dermatologic	274	11260	0.0357644	0.143383	1.03641	0.803027	1	1
chr14.102356233.A.G	rs11160678	G	Severity	CAV	G	CINP	279.7	Other immunological findings	endocrine/metabolic	751	14862	0.01468	0.0588569	1.01479	0.803037	1	1
chr6.147217556.A.G	rs116898161	G	Severity	CAV	G	STXBP5	592.11	Acute cystitis	genitourinary	345	12626	0.0778962	0.312319	1.08101	0.803042	1	1
chrX.15596127.G.T	rs146598386	T	Severity	CAV	T	ACE2	477	Epistaxis or throat hemorrhage	respiratory	179	10569	0.254291	1.01959	1.28955	0.803047	1	1
chr10.52771475.C.T	rs1800450	T	Severity	CAV	T	MBL2	622	Polyp of female genital organs	genitourinary	163	15718	-0.0391922	0.157148	0.961566	0.803053	1	1
chr5.124614711.G.T	rs4240376	G	Severity	CAV	T	-	442	Other aneurysm	circulatory system	238	13460	0.0274652	0.110127	1.02785	0.803054	1	1
chr17.45995618.A.G	rs112572874	G	Risk factor	CAV-FE	G	MAPT	216	Benign neoplasm of skin	neoplasms	275	14655	0.0296857	0.119034	1.03013	0.80306	1	1
chr17.63488670.G.A	rs4343	G	Severity; Risk factor	CAV	G	ACE	519.8	Other diseases of respiratory system, NEC	respiratory	100	15859	0.0370535	0.148583	1.03775	0.803068	1	1
chr19.35687796.G.A	rs77127536	A	Severity	CAV	A	TYMSP2	792.1	Papanicolaou smear of cervix or vagina with atypical squamous cells	genitourinary	196	14355	-0.0378292	0.151719	0.962877	0.803099	1	1
chr14.55263686.C.T	rs10140801	T	Severity	CAV-FE	T	FBXO34-AS1	509.1	Respiratory failure	respiratory	108	15108	0.0353367	0.14173	1.03597	0.80311	1	1
chr16.78590128.A.G	rs72803978	A	Severity	CAV	G	WWOX	153	Colorectal cancer	neoplasms	367	14267	-0.0500012	0.200556	0.951228	0.803119	1	1
chr10.8988345.A.T	rs71481792	A	Severity	CAV	T	-	427.12	Paroxysmal ventricular tachycardia	circulatory system	151	11874	0.0344766	0.138288	1.03508	0.80312	1	1
chr4.71742666.T.G	rs2282679	G	Severity	CAV	G	GC	281	Other deficiency anemia	hematopoietic	191	11886	0.0327076	0.131195	1.03325	0.803125	1	1
chr15.60810211.C.T	rs341419	T	Severity	CAV-FE	T	RORA	180.3	Cervical intraepithelial neoplasia [CIN] [Cervical dysplasia]	neoplasms	204	14158	-0.0322363	0.129312	0.968278	0.803136	1	1
chr1.154454494.A.C	rs2228145	A	Risk factor	CAV	C	IL6R	362.9	Retinal edema	sense organs	194	13636	-0.0276297	0.110839	0.972749	0.803146	1	1
chr11.114726432.A.T	rs1712779	T	Severity	CAV-FE	T	-	724	Other and unspecified disorders of back	musculoskeletal	295	13697	-0.0225401	0.090423	0.977712	0.803149	1	1
chrX.15564142.G.A	rs147311723	A	Severity	CAV	A	ACE2	473.4	Voice disturbance	respiratory	303	10574	0.150132	0.602288	1.16199	0.803153	1	1
chr4.106022043.T.C	rs11729561	T	Severity	CAV	C	-	579	Other symptoms involving abdomen and pelvis	digestive	139	13563	0.0622083	0.249566	1.06418	0.803155	1	1
chr4.106022043.T.C	rs11729561	T	Severity	CAV	C	-	070.4	Chronic hepatitis	infectious diseases	152	10893	-0.0633794	0.254265	0.938587	0.803156	1	1
chrX.15564667.C.T	rs2074192	T	Severity (T allele); Severity for males > 50 y.o (T allele); Protective (C allele); Protective (CT genotype)	CAV	T	ACE2	649.1	Diabetes or abnormal glucose tolerance complicating pregnancy	pregnancy complications	102	15841	-0.0374507	0.150245	0.963242	0.803156	1	1
chr22.43928847.C.G	rs738409	G	Protective*Conflicting; Severity*Conflicting	CAV	G	PNPLA3	274.1	Gout	endocrine/metabolic	262	15707	-0.0243871	0.0978504	0.975908	0.803184	1	1
chr17.16948873.A.G	rs34557412	G	Severity	CAV	G	TNFRSF13B	300.1	Anxiety disorder	mental disorders	2255	9371	-0.0686816	0.275595	0.933624	0.803197	1	1
chr1.12192898.T.G	rs1061622	T	Severity	CAV-FE	G	TNFRSF1B	783	Fever of unknown origin	symptoms	309	15285	0.0280405	0.112525	1.02844	0.803212	1	1
chr1.20166359.C.T	rs72663004	T	Severity	CAV	T	PLA2G2C	770	Myalgia and myositis unspecified	symptoms	448	15796	0.0382927	0.15368	1.03904	0.803227	1	1
chrX.12889539.C.G	rs3853839	G	Severity; Risk factor	CAV-FE	G	TLR7	272	Disorders of lipoid metabolism	endocrine/metabolic	6077	8200	-0.0083676	0.0335817	0.991667	0.803228	1	1
chr7.107967457.C.T	rs2237698	T	Severity	CAV	T	LAMB1	276.12	Hyposmolality and/or hyponatremia	endocrine/metabolic	152	14083	-0.0435673	0.174849	0.957368	0.803228	1	1
chr21.41426103.C.A	rs17000900	A	Severity	CAV-FE	A	MX1	155	Cancer of liver and intrahepatic bile duct	neoplasms	150	15259	-0.0432676	0.173651	0.957655	0.803234	1	1
chr5.180810828.C.T	rs113791144	T	Severity	CAV	T	-	280.2	Iron deficiency anemia secondary to blood loss (chronic)	hematopoietic	559	11877	0.0251294	0.100856	1.02545	0.803236	1	1
chr13.41746691.T.A	rs10507497	A	Severity	CAV-FE	A	VWA8	272.11	Hypercholesterolemia	endocrine/metabolic	1974	8836	-0.0117169	0.04703	0.988351	0.803255	1	1
chr21.41507982.C.A	rs75603675	A	Protective*Conflicting; Risk factor*Conflicting; Severity*Conflicting	CAV	A	TMPRSS2	694.2	Other dyschromia	dermatologic	243	13133	-0.0245522	0.0985502	0.975747	0.803257	1	1
chr8.38996464.C.A	rs7840270	C	Severity	CAV-FE	A	ADAM9	244.4	Hypothyroidism NOS	endocrine/metabolic	1381	13005	0.0106262	0.0426533	1.01068	0.80326	1	1
chr17.27263807.T.C	rs60811869	C	Severity	CAV	C	-	214	Lipoma	neoplasms	203	15420	0.0647527	0.259917	1.0669	0.803262	1	1
chr19.50379362.T.C	rs1405655	C	Severity	CAV-FE	C	NR1H2	729	Other disorders of soft tissues	musculoskeletal	560	11578	-0.0159456	0.064006	0.984181	0.803263	1	1
chr7.22728630.G.T	rs2066992	T	Protective	CAV-FE	T	IL6	244.4	Hypothyroidism NOS	endocrine/metabolic	1397	13186	-0.0143501	0.0576035	0.985752	0.80327	1	1
chr10.89010241.T.C	rs982764	T	Severity	CAV-FE	C	FAS	348	Other conditions of brain	neurological	110	14520	-0.0361541	0.14513	0.964492	0.803272	1	1
chr19.50379362.T.C	rs1405655	C	Severity	CAV-FE	C	NR1H2	300	Anxiety disorders	mental disorders	2584	9374	-0.00832657	0.0334251	0.991708	0.803275	1	1
chr9.30504351.C.T	rs17775810	TT genotype	Protective	CAV	T	LINC01242	427.9	Palpitations	circulatory system	1205	11915	-0.0150242	0.0603114	0.985088	0.803275	1	1
chr2.45584979.T.C	-	HLA-A*02:02	Protective	IP	C	HLA-A	290.1	Dementias	mental disorders	380	14227	-0.0213959	0.0858897	0.978831	0.803276	1	1
chr3.61768231.T.A	rs672699	A	Severity	CAV	T	PTPRG	282	Hereditary hemolytic anemias	hematopoietic	112	11840	-0.0360201	0.1446	0.964621	0.803281	1	1
chr1.20166359.C.T	rs72663004	T	Severity	CAV	T	PLA2G2C	772.2	Spasm of muscle	symptoms	302	15037	0.046133	0.185199	1.04721	0.803284	1	1
chr12.47844974.A.G	rs731236	AG and AA genotype	Severity	CAV	G	VDR	573.3	Hepatomegaly	digestive	140	13038	0.0334057	0.134107	1.03397	0.803285	1	1
chr2.196087686.G.A	rs2176724	A	Severity	CAV	A	-	427.1	Paroxysmal tachycardia, unspecified	circulatory system	266	12047	-0.029733	0.119366	0.970705	0.80329	1	1
chr1.155133406.T.G	rs4971066	G	Risk factor	CAV	G	EFNA1	367.1	Myopia	sense organs	154	13860	-0.035305	0.14174	0.965311	0.803297	1	1
chr2.181488719.A.C	rs2034831	C	Severity	CAV	C	ITGA4	512.1	Wheezing	respiratory	217	8742	-0.0548731	0.220309	0.946605	0.803304	1	1
chr10.8988345.A.T	rs71481792	A	Severity	CAV	T	-	380.1	Otitis externa	sense organs	166	14564	-0.0326976	0.13129	0.967831	0.803323	1	1
chr12.106231175.T.A	rs12823094	A	Severity	CAV	A	-	622.1	Polyp of corpus uteri	genitourinary	122	15140	0.0442138	0.177541	1.04521	0.803334	1	1
chrX.15602217.T.C	rs190509934	C	Protective	CAV	C	ACE2	649.1	Diabetes or abnormal glucose tolerance complicating pregnancy	pregnancy complications	103	15970	0.186078	0.747207	1.20452	0.803336	1	1
chr12.57108399.C.T	rs324011	T	Risk factor; Severity	CAV	T	STAT6	512	Other symptoms of respiratory system	respiratory	4716	8726	-0.00730003	0.0293141	0.992727	0.803339	1	1
chr17.15965007.C.T	rs8081547	T	Risk factor	FCP + IP	T	ADORA2B	379.2	Disorders of vitreous body	sense organs	391	13060	0.0235848	0.0947139	1.02387	0.803352	1	1
chr11.320772.A.G	rs12252	G	Severity; Risk factor	CAV	G	IFITM3	362.9	Retinal edema	sense organs	193	13214	-0.0376462	0.151186	0.963054	0.803357	1	1
chr5.132485305.G.A	rs17622656	A	Risk factor	FCP + IP	A	IRF1	401.21	Hypertensive heart disease	circulatory system	161	8360	-0.0365196	0.146666	0.964139	0.803362	1	1
chr4.24511798.A.G	rs73246461	G	Severity	CAV	G	-	292.2	Mild cognitive impairment	mental disorders	110	13926	0.0426256	0.171197	1.04355	0.803371	1	1
chr4.68840276.G.A	rs115162070	G	Severity	CAV	A	-	250.6	Polyneuropathy in diabetes	endocrine/metabolic	438	10331	0.0425175	0.170765	1.04343	0.803374	1	1
chr6.30887474.G.A	rs4618569	AG genotype	Severity	CAV	A	DDR1	705	Disorders of sweat glands	dermatologic	111	13402	0.0363284	0.145919	1.037	0.80339	1	1
chr19.31533051.C.A	rs8105499	C	Severity	CAV	A	LINC02841	574	Cholelithiasis and cholecystitis	digestive	595	15009	-0.0186652	0.0749749	0.981508	0.803397	1	1
chr16.85959043.C.T	rs12444486	C	Severity in African-Americans	CAV	C	-	578.2	Blood in stool	digestive	208	13543	-0.0258717	0.103927	0.97446	0.803408	1	1
chr10.104263031.C.A	rs4925	A	Protective for neurological complications of long COVID	CAV	A	GSTO1	573.7	Abnormal results of function study of liver	digestive	451	13047	-0.0210288	0.0844748	0.979191	0.803411	1	1
chr21.33287378.C.T	rs8178521	T	Severity	CAV-FE	T	IL10RB	690	Erythematosquamous dermatosis	dermatologic	301	13286	-0.0272432	0.109441	0.973125	0.803414	1	1
chr21.33287378.C.T	rs8178521	T	Severity	CAV-FE	T	IL10RB	690.1	Seborrheic dermatitis	dermatologic	301	13286	-0.0272432	0.109441	0.973125	0.803414	1	1
chr13.33129529.C.G	rs34425674	G	Risk factor	CAV	G	STARD13	618.2	Uterine/Uterovaginal prolapse	genitourinary	117	15939	-0.177891	0.714676	0.837034	0.80343	1	1
chr22.43928847.C.G	rs738409	G	Protective*Conflicting; Severity*Conflicting	CAV	G	PNPLA3	202	Cancer of other lymphoid, histiocytic tissue	neoplasms	112	15736	0.0359779	0.144545	1.03663	0.803435	1	1
chr19.50259161.A.G	rs1651553	G	Severity	CAV	A	MYH14	271.3	Intestinal disaccharidase deficiencies and disaccharide malabsorption	endocrine/metabolic	2116	13204	-0.0096738	0.0388672	0.990373	0.803443	1	1
chr4.71742666.T.G	rs2282679	G	Severity	CAV	G	GC	252.1	Hyperparathyroidism	endocrine/metabolic	231	14626	-0.0303561	0.121965	0.9701	0.803444	1	1
chrX.15587729.C.T	rs4646140	T	Severity	CAV	T	ACE2	362.26	Macular puckering of retina	sense organs	130	13658	-0.0979666	0.393611	0.906679	0.803444	1	1
chr3.38894643.C.T	rs33985936	T	Severity	CAV	T	SCN11A	994.2	Sepsis	injuries & poisonings	135	15911	0.0365591	0.146888	1.03724	0.803445	1	1
chr16.85959043.C.T	rs12444486	C	Severity in African-Americans	CAV	C	-	519	Other diseases of respiratory system, not elsewhere classified	respiratory	164	15346	0.0292106	0.117367	1.02964	0.803451	1	1
chr9.87726001.C.A	rs41307457	C;A	Possible functional consequences	FCP + IP	A	CTSL	585	Renal failure	genitourinary	1528	12959	0.0200492	0.0805572	1.02025	0.803452	1	1
chr5.132485305.G.A	rs17622656	A	Risk factor	FCP + IP	A	IRF1	790.6	Other abnormal blood chemistry	symptoms	1296	13603	-0.0123965	0.0498104	0.98768	0.803458	1	1
chr2.6013310.G.A	rs73910904	A	Risk factor	CAV	A	-	395.2	Nonrheumatic aortic valve disorders	circulatory system	339	14596	0.0683841	0.274788	1.07078	0.803468	1	1
chr4.69615987.C.T	rs7688383	T	Loss of smell and taste	CAV	T	UGT2A1	227.3	Benign neoplasm of pituitary gland and craniopharyngeal duct (pouch)	neoplasms	106	15711	0.0387207	0.155593	1.03948	0.80347	1	1
chrX.15602217.T.C	rs190509934	C	Protective	CAV	C	ACE2	745	Pain in joint	musculoskeletal	4490	9120	0.0402466	0.161729	1.04107	0.803476	1	1
chr11.114726432.A.T	rs1712779	T	Severity	CAV-FE	T	-	054	Herpes simplex	infectious diseases	536	11187	0.0166293	0.0668266	1.01677	0.803483	1	1
chr5.159315942.T.G	rs3212227	T	Severity	FCP	G	IL12B	430	Intracranial hemorrhage	circulatory system	108	14809	-0.0371219	0.149182	0.963559	0.803487	1	1
chrX.15587729.C.T	rs4646140	T	Severity	CAV	T	ACE2	694	Dyschromia and Vitiligo	dermatologic	286	13456	0.058996	0.237091	1.06077	0.80349	1	1
chr14.76832814.C.CT	rs34279101	CT	Severity	CAV	CT	LRRC74A	618.1	Prolapse of vaginal walls	genitourinary	138	15838	-0.0461099	0.18531	0.954937	0.803495	1	1
chr9.87724615.A.G	rs3128509	A;G	Possible functional consequences	FCP + IP	A	CTSL	741	Symptoms and disorders of the joints	musculoskeletal	844	14431	-0.0133393	0.05361	0.986749	0.8035	1	1
chrX.15599938.A.G	rs2106809	G	Severity	CAV	G	ACE2	053	Herpes zoster	infectious diseases	313	11201	-0.0250694	0.100754	0.975242	0.803502	1	1
chr5.86011821.T.G	rs4424029	G	Severity	CAV	G	-	070.2	Viral hepatitis B	infectious diseases	139	11121	-0.0316536	0.127224	0.968842	0.803514	1	1
chr8.97128242.T.C	rs7817272	C	Severity	CAV	C	CPQ	038	Septicemia	infectious diseases	170	14749	-0.0299296	0.120295	0.970514	0.803515	1	1
chr10.52771466.C.T	rs1800451	T	Potential functional effect on protein	FCP + IP	T	MBL2	415.11	Pulmonary embolism and infarction, acute	circulatory system	233	15734	-0.0440416	0.17702	0.956914	0.803519	1	1
chr17.34252769.A.G	rs1024611	G	Risk factor	CAV	G	CCL2	614	Inflammatory diseases of female pelvic organs	genitourinary	467	14919	0.0182131	0.0732058	1.01838	0.803521	1	1
chr21.41473456.A.G	rs17854725	G	Severity	CAV	G	TMPRSS2	598	Abnormal findings on examination of urine	genitourinary	253	15535	0.0230344	0.0925851	1.0233	0.803522	1	1
chr11.126292948.C.T	rs8177374	T	Protective	CAV	T	TIRAP	550.5	Ventral hernia	digestive	302	15001	-0.0354707	0.142573	0.965151	0.803524	1	1
chr11.26675470.T.G	rs10835056	G	Severity	CAV	T	SLC5A12	656	Other perinatal conditions of fetus or newborn	pregnancy complications	110	16025	0.0357641	0.143753	1.03641	0.803524	1	1
chr5.142872984.C.T	rs10039856	C	Severity	CAV	T	ARHGAP26	509	Respiratory failure, insufficiency, arrest	respiratory	131	15132	-0.0407132	0.163659	0.960104	0.80354	1	1
chr22.43928847.C.G	rs738409	G	Protective*Conflicting; Severity*Conflicting	CAV	G	PNPLA3	763	Thoracic or lumbosacral neuritis or radiculitis, unspecified	symptoms	953	12695	-0.0130224	0.0523494	0.987062	0.803546	1	1
chr7.128938247.T.G	rs10488631	TCTA haplotype	Severity in European-Americans	CAV	T	IRF5	539	Bariatric surgery	digestive	390	15794	-0.0185465	0.0745579	0.981624	0.803551	1	1
chr6.158608455.C.T	rs117665206	T	Severity	CAV	T	TMEM181	578.9	Hemorrhage of gastrointestinal tract	digestive	228	13993	0.143541	0.577052	1.15435	0.803555	1	1
chrX.15564175.T.C	rs41303171	C	Severity; Risk factor	CAV	C	ACE2	599	Other symptoms/disorders or the urinary system	genitourinary	2595	11353	0.0737647	0.296554	1.07655	0.803563	1	1
chr2.167953627.G.A	rs7595310	A	Severity	CAV-FE	A	STK39	280	Iron deficiency anemias	hematopoietic	1375	11705	0.0110888	0.0445806	1.01115	0.803566	1	1
chr9.131672331.T.G	rs12551879	G	Severity	CAV	G	RAPGEF1	555	Inflammatory bowel disease and other gastroenteritis and colitis	digestive	198	11227	0.0447035	0.179732	1.04572	0.803575	1	1
chr14.55263686.C.T	rs10140801	T	Severity	CAV-FE	T	FBXO34-AS1	070.4	Chronic hepatitis	infectious diseases	156	11126	-0.0295554	0.118838	0.970877	0.803591	1	1
chr4.71762286.C.T	rs113574864	T	Severity	CAV	T	GC	250.22	Type 2 diabetes with renal manifestations	endocrine/metabolic	869	10320	-0.0217518	0.0874692	0.978483	0.803608	1	1
chr9.131672331.T.G	rs12551879	G	Severity	CAV	G	RAPGEF1	697	Sarcoidosis	dermatologic	127	13437	-0.0595177	0.239339	0.942219	0.803612	1	1
chr10.8988345.A.T	rs71481792	A	Severity	CAV	T	-	366.2	Senile cataract	sense organs	848	13905	0.0154266	0.0620385	1.01555	0.803622	1	1
chr1.20166359.C.T	rs72663004	T	Severity	CAV	T	PLA2G2C	285.2	Anemia of chronic disease	hematopoietic	287	11884	-0.0502895	0.202243	0.950954	0.803625	1	1
chrX.15564142.G.A	rs147311723	A	Severity	CAV	A	ACE2	426.92	Cardiac defibrillator in situ	circulatory system	197	12058	-0.258175	1.03829	0.77246	0.803628	1	1
chr21.41494374.C.T	rs114363287	T	Risk factor	CAV	T	TMPRSS2	475.9	Postnasal drip	respiratory	304	10574	0.258199	1.03851	1.2946	0.803651	1	1
chr1.154454494.A.C	rs2228145	A	Risk factor	CAV	C	IL6R	737.3	Kyphoscoliosis and scoliosis	musculoskeletal	125	14846	-0.0338677	0.136227	0.966699	0.80366	1	1
chr21.41465921.C.T	rs62217525	C	Possible functional consequences	FCP + IP	T	TMPRSS2	427.2	Atrial fibrillation and flutter	circulatory system	600	11967	0.0389955	0.156855	1.03977	0.803663	1	1
chr5.159315942.T.G	rs3212227	T	Severity	FCP	G	IL12B	592	Cystitis and urethritis	genitourinary	456	12610	0.0182441	0.0733854	1.01841	0.803665	1	1
chr4.5820150.T.C	rs3774881	T	Severity	CAV	C	CRMP1	735.21	Hammer toe (acquired)	musculoskeletal	158	13057	0.0300496	0.120886	1.03051	0.803687	1	1
chr4.71742666.T.G	rs2282679	G	Severity	CAV	G	GC	512	Other symptoms of respiratory system	respiratory	4744	8805	0.00848306	0.0341265	1.00852	0.803688	1	1
chr21.41465921.C.T	rs62217525	C	Possible functional consequences	FCP + IP	T	TMPRSS2	721	Spondylosis and allied disorders	musculoskeletal	991	13612	0.0300424	0.120866	1.0305	0.803701	1	1
chr20.50172836.A.G	rs6122883	G	Severity	CAV-FE	G	LINC01273	618.1	Prolapse of vaginal walls	genitourinary	134	15736	0.033212	0.133627	1.03377	0.803714	1	1
chr21.41660268.A.T	rs2252109	A	Severity	CAV	A	-	803	Fracture of upper limb	injuries & poisonings	179	13465	0.0268677	0.108104	1.02723	0.803719	1	1
chr10.28606315.C.T	rs12773860	T	Severity	CAV	T	WAC	740.11	Osteoarthrosis, localized, primary	musculoskeletal	1611	12308	-0.0201725	0.0811678	0.98003	0.803725	1	1
chr2.181488719.A.C	rs2034831	C	Severity	CAV	C	ITGA4	197	Chemotherapy	neoplasms	599	14467	-0.0329896	0.132739	0.967549	0.803725	1	1
chr4.67910532.T.C	rs9998258	T	Possible functional consequences	FCP + IP	C	TMPRSS11A	587	Kidney replaced by transpant	genitourinary	186	13064	0.0598437	0.240797	1.06167	0.803729	1	1
chrX.15564667.C.T	rs2074192	T	Severity (T allele); Severity for males > 50 y.o (T allele); Protective (C allele); Protective (CT genotype)	CAV	T	ACE2	701	Other hypertrophic and atrophic conditions of skin	dermatologic	404	14701	0.0198692	0.079949	1.02007	0.803729	1	1
chr2.45584979.T.C	-	HLA-A*02:02	Protective	IP	C	HLA-A	380.1	Otitis externa	sense organs	167	14721	0.0289292	0.116414	1.02935	0.803747	1	1
chr21.41473456.A.G	rs17854725	G	Severity	CAV	G	TMPRSS2	994	Sepsis and SIRS	injuries & poisonings	142	15720	0.0303191	0.122009	1.03078	0.803748	1	1
chr1.12192898.T.G	rs1061622	T	Severity	CAV-FE	G	TNFRSF1B	272	Disorders of lipoid metabolism	endocrine/metabolic	6368	8849	-0.00906522	0.0364828	0.990976	0.803764	1	1
chr17.27263807.T.C	rs60811869	C	Severity	CAV	C	-	433.3	Cerebral ischemia	circulatory system	311	14803	0.0515804	0.207595	1.05293	0.803774	1	1
chr5.123497022.T.C	rs62377777	T	Severity	CAV	C	-	415.1	Acute pulmonary heart disease	circulatory system	235	15720	-0.0280674	0.112968	0.972323	0.803783	1	1
chr2.36677870.C.A	rs6714112	C	Severity	CAV	A	-	300.9	Posttraumatic stress disorder	mental disorders	312	9309	0.0292058	0.117569	1.02964	0.803814	1	1
chr22.24011037.T.C	rs11090305	C	Severity	CAV	C	-	695.42	Systemic lupus erythematosus	dermatologic	245	12825	-0.0275123	0.110752	0.972863	0.803814	1	1
chr3.27146807.G.A	rs17317135	G	Severity	CAV	A	NEK10	530.2	Esophageal bleeding (varices/hemorrhage)	digestive	148	10579	0.0785249	0.316115	1.08169	0.80382	1	1
chr19.24134099.G.A	rs10407383	A	Severity	CAV-FE	A	ZNF254	288.11	Neutropenia	hematopoietic	118	14177	0.0355379	0.143066	1.03618	0.803823	1	1
chr6.30887474.G.A	rs4618569	AG genotype	Severity	CAV	A	DDR1	389.1	Sensorineural hearing loss	sense organs	592	14286	-0.0165994	0.0668277	0.983538	0.803832	1	1
chr11.1219991.G.T	rs35705950	T	Protective	CAV	T	MUC5B	727.1	Synovitis and tenosynovitis	musculoskeletal	426	11518	-0.0371081	0.149397	0.963572	0.803836	1	1
chr2.36677870.C.A	rs6714112	C	Severity	CAV	A	-	426.91	Cardiac pacemaker in situ	circulatory system	181	11971	-0.0413629	0.166542	0.959481	0.803854	1	1
chr4.67964168.T.A	rs720009	A	Possible functional consequences	FCP + IP	A	TMPRSS11A	214	Lipoma	neoplasms	201	15367	0.0506886	0.204103	1.052	0.803865	1	1
chr4.111691870.C.T	rs112641600	C	Severity	CAV	T	-	459.9	Circulatory disease NEC	circulatory system	248	14689	0.0433579	0.174589	1.04431	0.803869	1	1
chr10.130802064.T.G	rs12253652	G	Severity	CAV	G	-	244.2	Acquired hypothyroidism	endocrine/metabolic	413	13023	-0.0276339	0.111275	0.972744	0.803873	1	1
chr11.320772.A.G	rs12252	G	Severity; Risk factor	CAV	G	IFITM3	536.3	Gastroparesis	digestive	158	13891	-0.0415751	0.167417	0.959277	0.803877	1	1
chr5.123497022.T.C	rs62377777	T	Severity	CAV	C	-	722.6	Degeneration of intervertebral disc	musculoskeletal	189	13664	-0.0317775	0.127967	0.968722	0.803882	1	1
chr14.55263686.C.T	rs10140801	T	Severity	CAV-FE	T	FBXO34-AS1	452	Other venous embolism and thrombosis	circulatory system	392	12492	-0.0188223	0.0758036	0.981354	0.8039	1	1
chr1.244873270.T.C	rs12130553	C	Severity	CAV	T	-	296	Mood disorders	mental disorders	3042	7828	-0.00813501	0.032763	0.991898	0.803903	1	1
chr3.101705614.T.C	rs11919389	C	Risk factor	CAV	C	PDCL3P4	372	Disorders of conjunctiva	sense organs	161	13577	-0.0313717	0.126355	0.969115	0.803917	1	1
chr5.21768177.G.A	-	HLA-A*02:02	Protective	IP	A	HLA-A	411.1	Unstable angina (intermediate coronary syndrome)	circulatory system	101	12940	-0.0377304	0.15197	0.962972	0.803921	1	1
chr5.157106730.T.C	rs35960726	C	Severity	CAV	C	HAVCR2	571	Chronic liver disease and cirrhosis	digestive	1574	13048	0.1543	0.62154	1.16684	0.803938	1	1
chr7.128938247.T.G	rs10488631	TCTA haplotype	Severity in European-Americans	CAV	T	IRF5	180	Cervical cancer and dysplasia	neoplasms	228	14333	0.0243171	0.0979535	1.02462	0.80394	1	1
chr16.89196249.G.A	rs117169628	A	Severity	CAV	A	SLC22A31	585.32	End stage renal disease	genitourinary	500	13043	0.0281968	0.113582	1.0286	0.80394	1	1
chr20.50172836.A.G	rs6122883	G	Severity	CAV-FE	G	LINC01273	250.7	Diabetic retinopathy	endocrine/metabolic	364	13465	0.0207297	0.0835049	1.02095	0.803945	1	1
chr15.60845514.G.A	rs17303202	A	Risk factor; Severity	CAV-FE	A	RORA	275.5	Disorders of calcium/phosphorus metabolism	endocrine/metabolic	134	15508	0.034092	0.137338	1.03468	0.803953	1	1
chr2.45584979.T.C	-	HLA-A*02:02	Protective	IP	C	HLA-A	740.11	Osteoarthrosis, localized, primary	musculoskeletal	1621	12349	0.0104338	0.0420322	1.01049	0.803954	1	1
chrX.15564142.G.A	rs147311723	A	Severity	CAV	A	ACE2	761	Cervicalgia	symptoms	1195	14090	0.0884274	0.356232	1.09245	0.803957	1	1
chr20.1135233.C.T	rs141024057	T	Severity	CAV	T	PSMF1	274	Gout and other crystal arthropathies	endocrine/metabolic	299	15953	0.258562	1.04165	1.29507	0.803961	1	1
chr11.88436431.C.T	rs72953026	T	Severity	CAV-FE	T	-	507	Pleurisy; pleural effusion	respiratory	134	15082	-0.0437832	0.176393	0.957161	0.803969	1	1
chr9.30504351.C.T	rs17775810	TT genotype	Protective	CAV	T	LINC01242	433.3	Cerebral ischemia	circulatory system	310	14664	0.0281533	0.11343	1.02855	0.803979	1	1
chr9.87726151.C.T	rs41312184	C;T	Possible functional consequences	FCP + IP	T	CTSL	110.1	Dermatophytosis	infectious diseases	1500	12267	0.0336459	0.135562	1.03422	0.803983	1	1
chrX.12888602.G.A	rs147244662	A	Severity; Severity for males	CAV-FE	A	TLR7	530.1	Esophagitis, GERD and related diseases	digestive	3946	10763	-0.288543	1.16261	0.749354	0.80399	1	1
chr3.1052111.C.G	rs1504061	G	Severity	CAV	G	-	627.3	Postmenopausal atrophic vaginitis	genitourinary	310	12364	0.0422868	0.170385	1.04319	0.803992	1	1
chr12.8608014.A.G	rs11613792	A	Severity	CAV	G	AICDA	433.1	Occlusion and stenosis of precerebral arteries	circulatory system	296	13968	0.0281455	0.113406	1.02855	0.803993	1	1
chr7.117559590.ATCT.A	rs113993960	A	Severity	CAV	A	CFTR	578.8	Hemorrhage of rectum and anus	digestive	505	13947	0.14704	0.592486	1.1584	0.803999	1	1
chr3.27146807.G.A	rs17317135	G	Severity	CAV	A	NEK10	585.34	Chronic Kidney Disease, Stage IV	genitourinary	476	12870	0.0461223	0.185875	1.0472	0.804029	1	1
chr7.107967457.C.T	rs2237698	T	Severity	CAV	T	LAMB1	656	Other perinatal conditions of fetus or newborn	pregnancy complications	112	16094	0.0508155	0.20479	1.05213	0.80403	1	1
chr10.52771482.G.A	rs5030737	A	Potential functional effect on protein	FCP + IP	A	MBL2	427.3	Other specified cardiac dysrhythmias	circulatory system	276	12057	-0.0640394	0.258084	0.937968	0.804031	1	1
chr6.41534945.A.C	rs1886814	C	Severity	CAV-FE	C	FOXP4-AS1	008	Intestinal infection	infectious diseases	510	15170	-0.0227592	0.091722	0.977498	0.804032	1	1
chr2.195499753.A.C	rs73060484	C	Severity	CAV	C	-	763	Thoracic or lumbosacral neuritis or radiculitis, unspecified	symptoms	964	12798	0.017462	0.0703744	1.01762	0.804034	1	1
chr4.106022043.T.C	rs11729561	T	Severity	CAV	C	-	495.2	Asthma with exacerbation	respiratory	784	11400	-0.0280546	0.113073	0.972335	0.804049	1	1
chr13.22495675.AG.A	rs10714879	A	Severity	CAV	AG	-	244.2	Acquired hypothyroidism	endocrine/metabolic	415	13047	0.019202	0.077393	1.01939	0.804049	1	1
chr2.181488719.A.C	rs2034831	C	Severity	CAV	C	ITGA4	772	Symptoms of the muscles	symptoms	104	14933	0.0756897	0.305071	1.07863	0.804053	1	1
chr9.133449836.G.A	rs139951127	A	Severity	CAV-FE	A	ADAMTS13	743	Osteoporosis, osteopenia and pathological fracture	musculoskeletal	1234	14348	-0.281297	1.13378	0.754804	0.804053	1	1
chr7.22548762.C.T	rs13227460	T	Severity	CAV	T	STEAP1B	588	Disorders resulting from impaired renal function	genitourinary	196	12788	-0.0356286	0.143606	0.964999	0.804057	1	1
chr4.71762286.C.T	rs113574864	T	Severity	CAV	T	GC	244.2	Acquired hypothyroidism	endocrine/metabolic	420	13167	0.0282212	0.113749	1.02862	0.804057	1	1
chr9.21131628.G.C	rs12236000	G	Severity	CAV	C	-	733	Other disorders of bone and cartilage	musculoskeletal	1064	12960	-0.0191906	0.0773533	0.980992	0.804065	1	1
chr2.195499753.A.C	rs73060484	C	Severity	CAV	C	-	290	Delirium dementia and amnestic and other cognitive disorders	mental disorders	405	14195	0.0287476	0.115881	1.02916	0.804073	1	1
chr21.41426103.C.A	rs17000900	A	Severity	CAV-FE	A	MX1	532	Dysphagia	digestive	586	10710	-0.0223459	0.0900848	0.977902	0.804092	1	1
chr1.155175305.G.A	rs7528026	A	Severity	CAV	A	TRIM46	594	Urinary calculus	genitourinary	698	15213	-0.0458127	0.184688	0.955221	0.804092	1	1
chr12.8608014.A.G	rs11613792	A	Severity	CAV	G	AICDA	110	Dermatophytosis / Dermatomycosis	infectious diseases	1546	11520	0.0131306	0.0529373	1.01322	0.804103	1	1
chr1.196673103.G.A	rs800292	A	Severity	CAV	A	CFH	706.2	Sebaceous cyst	dermatologic	228	13373	0.024463	0.0986269	1.02476	0.804107	1	1
chrX.15602217.T.C	rs190509934	C	Protective	CAV	C	ACE2	395.6	Heart valve replaced	circulatory system	146	14609	-0.179703	0.724522	0.835518	0.804111	1	1
chr11.611919.C.G	rs702966	C	Severity in African-Americans	CAV	G	PHRF1	555	Inflammatory bowel disease and other gastroenteritis and colitis	digestive	198	11251	-0.026518	0.106919	0.973831	0.80412	1	1
chr9.117713024.A.G	rs4986790	G	Severity	CAV	G	TLR4	364.4	Corneal degenerations	sense organs	100	13903	0.0740516	0.298573	1.07686	0.80412	1	1
chr17.27263807.T.C	rs60811869	C	Severity	CAV	C	-	740.2	Osteoarthrosis, generalized	musculoskeletal	101	12389	-0.0991669	0.399849	0.905592	0.804126	1	1
chr11.88436431.C.T	rs72953026	T	Severity	CAV-FE	T	-	613.5	Mastodynia	genitourinary	280	15092	-0.0302892	0.122129	0.970165	0.804127	1	1
chr17.35880776.C.T	rs2107538	T	Risk factor; Severity	FCP	T	CCL5	585.31	Renal dialysis	genitourinary	331	13015	-0.0226436	0.0913055	0.977611	0.804135	1	1
chr3.61768231.T.A	rs672699	A	Severity	CAV	T	PTPRG	271.3	Intestinal disaccharidase deficiencies and disaccharide malabsorption	endocrine/metabolic	2132	13323	-0.00896383	0.0361456	0.991076	0.804141	1	1
chr3.61768231.T.A	rs672699	A	Severity	CAV	T	PTPRG	573.2	Liver replaced by transplant	digestive	128	12997	-0.033994	0.137079	0.966577	0.804143	1	1
chr10.52340585.A.T	rs1441121	T	Severity	CAV	A	-	495	Asthma	respiratory	2909	11391	-0.00853388	0.0344131	0.991502	0.804147	1	1
chr21.41470664.C.T	rs61735794	T	Risk factor	CAV	T	TMPRSS2	285.2	Anemia of chronic disease	hematopoietic	287	11880	-0.0908558	0.366381	0.913149	0.804149	1	1
chr7.107967457.C.T	rs2237698	T	Severity	CAV	T	LAMB1	172	Skin cancer	neoplasms	128	15765	0.0453586	0.182925	1.0464	0.804163	1	1
chr20.50172836.A.G	rs6122883	G	Severity	CAV-FE	G	LINC01273	070.3	Viral hepatitis C	infectious diseases	1224	11026	0.0119387	0.0481538	1.01201	0.804189	1	1
chr4.67910402.G.A	rs4860265	G	Possible functional consequences	FCP + IP	G	TMPRSS11A	590	Pyelonephritis	genitourinary	131	12410	-0.0320189	0.129152	0.968488	0.804198	1	1
chr9.131672331.T.G	rs12551879	G	Severity	CAV	G	RAPGEF1	622	Polyp of female genital organs	genitourinary	162	15699	-0.0489635	0.197503	0.952216	0.804202	1	1
chr9.132278286.T.C	rs11243705	C	Severity	CAV	C	SETX	070	Viral hepatitis	infectious diseases	1345	11047	0.0146692	0.0591718	1.01478	0.804205	1	1
chr8.37849759.C.T	rs138763430	T	Severity	CAV	T	BRF2	514	Abnormal findings examination of lungs	respiratory	397	15021	0.147568	0.595267	1.15901	0.80421	1	1
chr5.157106730.T.C	rs35960726	C	Severity	CAV	C	HAVCR2	745	Pain in joint	musculoskeletal	4490	9125	-0.118195	0.47678	0.888523	0.804211	1	1
chr17.42362183.A.G	rs744166	G	Risk factor; Severity	CAV	G	STAT3	285	Other anemias	hematopoietic	2280	11869	0.00877785	0.0354087	1.00882	0.804211	1	1
chr17.8109899.C.T	rs151256885	T	Severity	CAV	T	ALOXE3	380.4	Impacted cerumen	sense organs	339	14704	0.0669285	0.27	1.06922	0.804225	1	1
chr9.131672331.T.G	rs12551879	G	Severity	CAV	G	RAPGEF1	761	Cervicalgia	symptoms	1191	14057	-0.0189471	0.0764424	0.981231	0.804242	1	1
chr9.81442264.TCAG.T	rs1826292621	T	Severity	CAV	T	-	705	Disorders of sweat glands	dermatologic	108	13381	0.0506651	0.204413	1.05197	0.804246	1	1
chr6.52200448.A.G	rs13192246	G	Severity	CAV	A	-	612	Breast conditions, congenital or relating to hormones	genitourinary	175	13250	-0.0301461	0.121629	0.970304	0.804249	1	1
chr10.52771475.C.T	rs1800450	T	Severity	CAV	T	MBL2	420	Carditis	circulatory system	129	15688	0.043757	0.176545	1.04473	0.804249	1	1
chr6.105878879.T.A	rs9386484	T	Severity	CAV	A	-	947	Urticaria	dermatologic	231	10719	-0.0243699	0.0983247	0.975925	0.804249	1	1
chr6.30887474.G.A	rs4618569	AG genotype	Severity	CAV	A	DDR1	418.1	Precordial pain	circulatory system	280	11109	0.0233448	0.0941902	1.02362	0.804253	1	1
chr5.180810828.C.T	rs113791144	T	Severity	CAV	T	-	535.2	Atrophic gastritis	digestive	165	14330	0.0442346	0.178477	1.04523	0.804254	1	1
chr17.45714244.T.C	rs113661667	C	Risk factor	CAV-FE	C	LINC02210-CRHR1	695	Erythematous conditions	dermatologic	710	13436	0.0189757	0.0765628	1.01916	0.804255	1	1
chrX.15602217.T.C	rs190509934	C	Protective	CAV	C	ACE2	705	Disorders of sweat glands	dermatologic	111	13403	0.179635	0.724862	1.19678	0.804274	1	1
chr17.45422978.G.C	rs1230082	G	Severity	CAV	G	ARHGAP27	588.2	Secondary hyperparathyroidism (of renal origin)	genitourinary	183	12922	0.0267917	0.108115	1.02715	0.804283	1	1
chr2.113129630.T.C	rs419598	C	Risk factor	CAV	C	IL1RN	715	Other inflammatory spondylopathies	musculoskeletal	159	14848	0.0327989	0.132359	1.03334	0.804287	1	1
chr14.102356233.A.G	rs11160678	G	Severity	CAV	G	CINP	687.4	Disturbance of skin sensation	dermatologic	737	11129	-0.0150131	0.0605928	0.985099	0.804312	1	1
chr5.159315942.T.G	rs3212227	T	Severity	FCP	G	IL12B	229	Benign neoplasm of unspecified sites	neoplasms	149	16017	-0.0315299	0.127264	0.968962	0.804326	1	1
chr9.87725456.A.T	rs56952354	A;T	Possible functional consequences	FCP + IP	T	CTSL	285.21	Anemia in chronic kidney disease	hematopoietic	182	11842	-0.113519	0.4582	0.892687	0.804328	1	1
chr3.149000300.G.T	rs76488148	T	Severity	CAV	T	GYG1	525	Other diseases of the teeth and supporting structures	digestive	107	14953	-0.0634113	0.255959	0.938557	0.804335	1	1
chr16.57636629.G.A	rs7499679	A	Severity	CAV	A	ADGRG1	262	Mineral deficiency NEC	endocrine/metabolic	278	9996	0.0244996	0.0988969	1.0248	0.804345	1	1
chr9.4329170.T.C	rs3895472	C	Severity	CAV	T	GLIS3	260	Protein-calorie malnutrition	endocrine/metabolic	214	9827	0.0376509	0.151995	1.03837	0.804357	1	1
chr5.86011821.T.G	rs4424029	G	Severity	CAV	G	-	426.3	Bundle branch block	circulatory system	107	11966	-0.0355924	0.143695	0.965034	0.804372	1	1
chr17.27263807.T.C	rs60811869	C	Severity	CAV	C	-	427.3	Other specified cardiac dysrhythmias	circulatory system	276	12034	0.0584264	0.235893	1.06017	0.804381	1	1
chr9.21206606.C.G	rs28368148	G	Severity	CAV-FE	G	IFNA10	369.5	Conjunctivitis, infectious	sense organs	376	13601	-0.146239	0.590442	0.863951	0.804384	1	1
chr4.107694523.TG.T	rs70947091	T	Severity	CAV-FE	T	PAPSS1	352	Disorders of other cranial nerves	neurological	143	14375	-0.0336454	0.135856	0.966914	0.804401	1	1
chr1.31151182.G.C	rs12083278	C	Severity	CAV	G	-	614.5	Inflammatory disease of cervix, vagina, and vulva	genitourinary	403	14130	0.0194797	0.0786575	1.01967	0.804404	1	1
chr6.6924962.A.C	rs6933436	C	Severity	CAV	C	-	250.23	Type 2 diabetes with ophthalmic manifestations	endocrine/metabolic	393	10067	0.0203136	0.082026	1.02052	0.804407	1	1
chr21.41473715.C.A	rs2298661	A	Protective	CAV-FE	A	TMPRSS2	317.11	Alcoholic liver damage	mental disorders	158	12885	0.0343977	0.138898	1.035	0.804407	1	1
chrX.15564142.G.A	rs147311723	A	Severity	CAV	A	ACE2	348	Other conditions of brain	neurological	111	14612	0.252389	1.01915	1.2871	0.804409	1	1
chr20.50172836.A.G	rs6122883	G	Severity	CAV-FE	G	LINC01273	747	Cardiac and circulatory congenital anomalies	congenital anomalies	165	15878	-0.0298228	0.120428	0.970618	0.804413	1	1
chrX.15561454.T.C	rs142017934	C	Severity	CAV	C	ACE2	707	Chronic ulcer of skin	dermatologic	445	15654	-0.179413	0.724495	0.83576	0.804414	1	1
chr12.8608014.A.G	rs11613792	A	Severity	CAV	G	AICDA	090	Sexually transmitted infections (not HIV or hepatitis)	infectious diseases	352	14831	0.0269349	0.108767	1.0273	0.804415	1	1
chr2.195519781.A.G	rs74417002	G	Severity	CAV	G	-	792.1	Papanicolaou smear of cervix or vagina with atypical squamous cells	genitourinary	197	14393	-0.0741049	0.299259	0.928574	0.804422	1	1
chr2.162044379.C.T	rs3788979	T	Risk factor	CAV	T	DPP4	274	Gout and other crystal arthropathies	endocrine/metabolic	295	15723	-0.0311595	0.125833	0.969321	0.804424	1	1
chr14.74952741.A.G	rs2268616	G	Risk factor	CAV	G	PGF	401.1	Essential hypertension	circulatory system	7060	8069	0.0142212	0.0574325	1.01432	0.804431	1	1
chr14.80203237.T.C	rs225014	C	Severity	CAV	C	DIO2	269	Proteinuria	endocrine/metabolic	777	14796	0.0130921	0.0528741	1.01318	0.804438	1	1
chr17.45714244.T.C	rs113661667	C	Risk factor	CAV-FE	C	LINC02210-CRHR1	276	Disorders of fluid, electrolyte, and acid-base balance	endocrine/metabolic	1173	14103	0.0153748	0.0620955	1.01549	0.804445	1	1
chr22.24011037.T.C	rs11090305	C	Severity	CAV	C	-	362.2	Degeneration of macula and posterior pole of retina	sense organs	288	13071	-0.0252341	0.101916	0.975082	0.804446	1	1
chrX.15581240.G.A	rs147464721	A	Severity	CAV	A	ACE2	428.4	Heart failure with preserved EF [Diastolic heart failure]	circulatory system	375	13889	0.185287	0.748358	1.20356	0.804451	1	1
chr5.123497022.T.C	rs62377777	T	Severity	CAV	C	-	721	Spondylosis and allied disorders	musculoskeletal	996	13664	0.0140803	0.0568717	1.01418	0.80446	1	1
chr9.21206606.C.G	rs28368148	G	Severity	CAV-FE	G	IFNA10	782.3	Edema	symptoms	990	14247	-0.0935202	0.377757	0.91072	0.80447	1	1
chr1.173115604.T.G	rs17300100	G	Severity	CAV	G	-	740.1	Osteoarthritis; localized	musculoskeletal	1678	12252	0.0201608	0.0814372	1.02037	0.804473	1	1
chr17.45422978.G.C	rs1230082	G	Severity	CAV	G	ARHGAP27	709.2	Sicca syndrome	dermatologic	109	13121	0.034117	0.137817	1.03471	0.80448	1	1
chr6.158608455.C.T	rs117665206	T	Severity	CAV	T	TMEM181	428	Congestive heart failure; nonhypertensive	circulatory system	1075	13894	0.0774401	0.312841	1.08052	0.804492	1	1
chr2.195994321.C.T	rs191631470	T	Severity	CAV	T	DNAH7	596	Other disorders of bladder	genitourinary	245	15673	0.145915	0.589479	1.1571	0.804497	1	1
chr17.49863303.C.T	rs77534576	T	Severity	CAV	T	-	738	Other acquired musculoskeletal deformity	musculoskeletal	119	14841	0.0819945	0.331249	1.08545	0.804497	1	1
chr2.195499753.A.C	rs73060484	C	Severity	CAV	C	-	715.1	Sacroiliitis NEC	musculoskeletal	140	14851	-0.0452468	0.182794	0.955762	0.804499	1	1
chr22.49281538.G.A	rs62220604	G	Severity	CAV	A	-	721	Spondylosis and allied disorders	musculoskeletal	970	13252	-0.0152538	0.0616249	0.984862	0.804501	1	1
chr2.195519781.A.G	rs74417002	G	Severity	CAV	G	-	695.7	Prurigo and Lichen	dermatologic	133	13451	0.0814303	0.328979	1.08484	0.804503	1	1
chr9.4329170.T.C	rs3895472	C	Severity	CAV	T	GLIS3	573.7	Abnormal results of function study of liver	digestive	427	12660	-0.028682	0.115879	0.971725	0.804508	1	1
chr4.111691870.C.T	rs112641600	C	Severity	CAV	T	-	241	Nontoxic nodular goiter	endocrine/metabolic	810	12984	0.0250883	0.101361	1.02541	0.804511	1	1
chr4.24511798.A.G	rs73246461	G	Severity	CAV	G	-	572	Ascites (non malignant)	digestive	194	12727	-0.0318438	0.128657	0.968658	0.804515	1	1
chr11.88824823.A.G	rs10831496	G	Severity	CAV-FE	A	GRM5	550.1	Inguinal hernia	digestive	289	14980	-0.022756	0.0919421	0.977501	0.804518	1	1
chr4.106022043.T.C	rs11729561	T	Severity	CAV	C	-	610.1	Cystic mastopathy	genitourinary	203	12974	0.0541786	0.218902	1.05567	0.80452	1	1
chr6.41534945.A.C	rs1886814	C	Severity	CAV-FE	C	FOXP4-AS1	401.1	Essential hypertension	circulatory system	7163	8319	-0.0103223	0.0417095	0.989731	0.804536	1	1
chr11.2872637.A.G	rs10766439	A	Severity	CAV	A	-	706.1	Acne	dermatologic	296	13112	0.0252916	0.102198	1.02561	0.80454	1	1
chr8.73355963.T.C	rs2010843	C	Severity	CAV	C	RDH10-AS1	737	Curvature of spine	musculoskeletal	136	14714	0.033227	0.134268	1.03379	0.804546	1	1
chr4.67910402.G.A	rs4860265	G	Possible functional consequences	FCP + IP	G	TMPRSS11A	459	Other disorders of circulatory system	circulatory system	393	14732	0.0183424	0.0741243	1.01851	0.804556	1	1
chr14.35401887.C.T	rs696	CC genotype	Severity	CAV	T	NFKBIA	079.9	Viremia, NOS	infectious diseases	235	11161	0.0239974	0.0969779	1.02429	0.804558	1	1
chr1.12207235.C.T	rs3397	T	Severity	CAV-FE	C	TNFRSF1B	737.3	Kyphoscoliosis and scoliosis	musculoskeletal	100	12004	0.0369123	0.149172	1.0376	0.804562	1	1
chr1.173115604.T.G	rs17300100	G	Severity	CAV	G	-	694.2	Other dyschromia	dermatologic	246	13305	-0.0501702	0.202763	0.951068	0.804573	1	1
chr17.16948873.A.G	rs34557412	G	Severity	CAV	G	TNFRSF13B	366	Cataract	sense organs	1306	14105	0.0780222	0.315334	1.08115	0.804578	1	1
chr16.57636629.G.A	rs7499679	A	Severity	CAV	A	ADGRG1	416	Cardiomegaly	circulatory system	113	15608	0.0368988	0.149135	1.03759	0.804584	1	1
chr5.142872984.C.T	rs10039856	C	Severity	CAV	T	ARHGAP26	550.4	Umbilical hernia	digestive	194	14916	-0.0334672	0.135279	0.967087	0.804604	1	1
chrX.15564142.G.A	rs147311723	A	Severity	CAV	A	ACE2	558	Noninfectious gastroenteritis	digestive	391	11256	-0.179133	0.724098	0.835995	0.804608	1	1
chr4.153687301.A.G	rs1898830	G	Severity; Risk factor	CAV	G	TLR2	599.4	Urinary incontinence	genitourinary	895	11293	-0.0139885	0.0565469	0.986109	0.804615	1	1
chrX.15581269.T.C	rs138390800	C	May destabilize ACE2 protein structure	FCP + IP	C	ACE2	288.2	Elevated white blood cell count	hematopoietic	241	14199	0.252742	1.02168	1.28755	0.804615	1	1
chr9.87724615.A.G	rs3128509	A;G	Possible functional consequences	FCP + IP	A	CTSL	781	Symptoms involving nervous and musculoskeletal systems	symptoms	192	15469	0.0269901	0.109105	1.02736	0.804616	1	1
chr11.88824823.A.G	rs10831496	G	Severity	CAV-FE	A	GRM5	250.24	Type 2 diabetes with neurological manifestations	endocrine/metabolic	900	10363	-0.0138444	0.0559653	0.986251	0.804618	1	1
chr12.8608014.A.G	rs11613792	A	Severity	CAV	G	AICDA	627	Menopausal and postmenopausal disorders	genitourinary	812	11713	0.0182457	0.0737605	1.01841	0.804627	1	1
chr12.112919388.G.A	rs10774671	A	Severity (A allele); Protective (G allele)	CAV-FE	G	OAS1	724.1	Disorders of sacrum	musculoskeletal	179	13536	-0.028146	0.113785	0.972246	0.804628	1	1
chr11.71456403.G.T	rs12785878	G	Severity	CAV	T	NADSYN1	395.2	Nonrheumatic aortic valve disorders	circulatory system	339	14613	-0.0203755	0.0823754	0.979831	0.804638	1	1
chr6.52236941.T.C	rs763780	C	Protective	FCP	C	IL17F	564.9	Personal history of diseases of digestive system	digestive	150	11257	-0.0662129	0.267693	0.935932	0.80464	1	1
chr22.43928847.C.G	rs738409	G	Protective*Conflicting; Severity*Conflicting	CAV	G	PNPLA3	433	Cerebrovascular disease	circulatory system	994	14602	0.0129503	0.052358	1.01303	0.804644	1	1
chr10.52771482.G.A	rs5030737	A	Potential functional effect on protein	FCP + IP	A	MBL2	654	Other and unspecified complications of birth; puerperium affecting management of mother	pregnancy complications	179	16014	-0.0810783	0.327811	0.922122	0.804651	1	1
chr1.20166359.C.T	rs72663004	T	Severity	CAV	T	PLA2G2C	530.11	GERD	digestive	3905	10762	-0.0160675	0.0649652	0.984061	0.804657	1	1
chrX.15586459.TAAATC.T	rs755766792	T	Severity	CAV	T	ACE2	454	Varicose veins	circulatory system	1024	12584	-0.184214	0.744844	0.831758	0.804662	1	1
chr1.155175305.G.A	rs7528026	A	Severity	CAV	A	TRIM46	626.1	Irregular menstrual cycle/bleeding	genitourinary	1082	12389	0.0385085	0.155708	1.03926	0.804667	1	1
chr17.31410594.G.A	rs178840	G	Severity	CAV	G	RAB11FIP4	681	Superficial cellulitis and abscess	dermatologic	794	12147	0.0131529	0.0531856	1.01324	0.804675	1	1
chr6.52200448.A.G	rs13192246	G	Severity	CAV	A	-	340.1	Migrain with aura	neurological	178	13216	0.029784	0.120444	1.03023	0.804688	1	1
chr2.6013310.G.A	rs73910904	A	Risk factor	CAV	A	-	427.6	Premature beats	circulatory system	118	12049	0.111142	0.449458	1.11755	0.804692	1	1
chr1.214663607.G.A	rs143976001	A	Severity	CAV	A	CENPF	110.1	Dermatophytosis	infectious diseases	1500	12269	0.160924	0.650779	1.1746	0.804692	1	1
chr22.22210343.A.T	rs5757427	T	Severity	CAV	A	IGLV10-54	288	Diseases of white blood cells	hematopoietic	195	10058	0.0272944	0.110381	1.02767	0.804696	1	1
chr1.169597075.C.T	rs6127	T	Severity in males	CAV	C	SELP	261.2	Vitamin B-complex deficiencies	endocrine/metabolic	828	10118	0.014452	0.0584504	1.01456	0.804713	1	1
chr7.22548762.C.T	rs13227460	T	Severity	CAV	T	STEAP1B	244	Hypothyroidism	endocrine/metabolic	1610	12948	-0.0126692	0.0512451	0.987411	0.804732	1	1
chrX.15602217.T.C	rs190509934	C	Protective	CAV	C	ACE2	362.4	Retinal vascular changes and abnomalities	sense organs	155	13665	0.147696	0.597428	1.15916	0.804738	1	1
chr2.162044379.C.T	rs3788979	T	Risk factor	CAV	T	DPP4	338.2	Chronic pain	neurological	3185	10815	0.0105618	0.0427248	1.01062	0.804749	1	1
chr13.33129529.C.G	rs34425674	G	Risk factor	CAV	G	STARD13	770	Myalgia and myositis unspecified	symptoms	447	15774	0.0765994	0.309883	1.07961	0.804762	1	1
chr8.40324459.C.A	rs11779911	C	Severity	CAV	A	SIRLNT	426.7	Abnormal electrocardiogram [ECG] [EKG]	circulatory system	404	11589	0.0208142	0.0842063	1.02103	0.804768	1	1
chr1.3081749.G.A	rs12745140	A	Severity	CAV	A	PRDM16	514.2	Solitary pulmonary nodule	respiratory	574	14843	0.0322447	0.130455	1.03277	0.804775	1	1
chr6.160731787.C.T	rs4252128	T	Potential functional effect on protein	FCP + IP	T	PLG	593.1	Gross hematuria	genitourinary	191	12622	0.0942197	0.381231	1.0988	0.804795	1	1
chr9.87725456.A.T	rs56952354	A;T	Possible functional consequences	FCP + IP	T	CTSL	440.22	Atherosclerosis of native arteries of the extremities with intermittent claudication	circulatory system	151	13413	0.114757	0.464342	1.1216	0.804801	1	1
chr11.14893332.A.G	rs10741657	G	Severity	CAV	A	CYP2R1	153	Colorectal cancer	neoplasms	368	14307	-0.0202756	0.0820423	0.979929	0.804803	1	1
chr1.12207235.C.T	rs3397	T	Severity	CAV-FE	C	TNFRSF1B	079.9	Viremia, NOS	infectious diseases	203	8973	0.0265142	0.107286	1.02687	0.804804	1	1
chr2.196087686.G.A	rs2176724	A	Severity	CAV	A	-	355.1	Chronic pain syndrome	neurological	303	14483	-0.0276995	0.112084	0.972681	0.804806	1	1
chr5.77379593.G.A	rs7715119	A	Severity	CAV-FE	A	PDE8B	382	Otalgia	sense organs	190	14579	0.0361293	0.146195	1.03679	0.804808	1	1
chr2.216660263.A.C	rs2270360	A	Severity	CAV	C	IGFBP2	627.2	Symptomatic menopause	genitourinary	298	11557	-0.0245238	0.0992347	0.975775	0.804809	1	1
chr1.206773552.T.C	rs1800896	C	Severity	FCP	C	IL10	618	Genital prolapse	genitourinary	206	15956	0.0268837	0.108785	1.02725	0.804809	1	1
chr2.112913801.G.T	rs3811046	T	Risk factor	CAV	G	IL37	592.1	Cystitis	genitourinary	428	12630	0.0202777	0.0820537	1.02048	0.80481	1	1
chr6.105878879.T.A	rs9386484	T	Severity	CAV	A	-	695.4	Lupus (localized and systemic)	dermatologic	238	11465	0.024158	0.0977577	1.02445	0.804814	1	1
chr9.87726001.C.A	rs41307457	C;A	Possible functional consequences	FCP + IP	A	CTSL	530.2	Esophageal bleeding (varices/hemorrhage)	digestive	150	10668	-0.0620166	0.250962	0.939867	0.804819	1	1
chr2.113129630.T.C	rs419598	C	Risk factor	CAV	C	IL1RN	250.41	Impaired fasting glucose	endocrine/metabolic	272	10295	0.025529	0.103311	1.02586	0.804824	1	1
chr2.191909428.G.A	rs147509469	A	Risk factor for females	CAV	A	CAVIN2-AS1	729	Other disorders of soft tissues	musculoskeletal	560	11560	0.064889	0.262594	1.06704	0.804825	1	1
chr15.60845514.G.A	rs17303202	A	Risk factor; Severity	CAV-FE	A	RORA	696.4	Psoriasis	dermatologic	276	13030	-0.02409	0.0974889	0.976198	0.804827	1	1
chr17.27263807.T.C	rs60811869	C	Severity	CAV	C	-	573.9	Abnormal serum enzyme levels	digestive	649	13024	-0.0427823	0.17314	0.95812	0.804833	1	1
chr1.109740350.G.T	rs1332018	T	Risk factor; Severity	CAV	G	GSTM3	803	Fracture of upper limb	injuries & poisonings	189	14373	0.0270122	0.10932	1.02738	0.804836	1	1
chr11.71456403.G.T	rs12785878	G	Severity	CAV	T	NADSYN1	198	Secondary malignant neoplasm	neoplasms	159	14575	0.0289815	0.117298	1.02941	0.80485	1	1
chr1.161509955.A.G	rs1801274	G	Severity	CAV	A	FCGR2A	425.1	Primary/intrinsic cardiomyopathies	circulatory system	351	15284	0.0191629	0.0775604	1.01935	0.804854	1	1
chr13.22495675.AG.A	rs10714879	A	Severity	CAV	AG	-	276	Disorders of fluid, electrolyte, and acid-base balance	endocrine/metabolic	1159	13938	-0.0119617	0.0484156	0.98811	0.804859	1	1
chr6.18015216.C.T	rs140247774	T	Severity	CAV	T	-	338.1	Acute pain	neurological	487	10933	0.0488212	0.197618	1.05003	0.804871	1	1
chr9.33426577.A.G	rs10813976	G	Severity	CAV	G	-	278.4	Abnormal weight gain	endocrine/metabolic	260	9769	-0.0295114	0.119459	0.97092	0.804876	1	1
chr1.46309111.A.G	rs41292543	G	Severity	CAV-FE	G	UQCRH	465	Acute upper respiratory infections of multiple or unspecified sites	respiratory	2081	11124	0.0179768	0.0727733	1.01814	0.804889	1	1
chr1.155197995.A.G	rs41264915	A	Severity	CAV-FE	G	THBS3	257.1	Testicular hypofunction	endocrine/metabolic	183	14587	-0.0406038	0.164375	0.96021	0.804893	1	1
chr7.107967457.C.T	rs2237698	T	Severity	CAV	T	LAMB1	626	Disorders of menstruation and other abnormal bleeding from female genital tract	genitourinary	1326	12369	0.0165559	0.0670268	1.01669	0.804904	1	1
chr9.133251249.A.G	rs7849280	G	Protective	CAV	G	ABO	572	Ascites (non malignant)	digestive	199	13028	-0.0410621	0.166246	0.95977	0.804911	1	1
chr15.60845514.G.A	rs17303202	A	Risk factor; Severity	CAV-FE	A	RORA	250.6	Polyneuropathy in diabetes	endocrine/metabolic	439	10343	-0.020156	0.081608	0.980046	0.804919	1	1
chr6.6924962.A.C	rs6933436	C	Severity	CAV	C	-	573.3	Hepatomegaly	digestive	135	12686	-0.0332507	0.134627	0.967296	0.80492	1	1
chr3.148742201.A.C	rs5186	C	Severity	CAV	C	AGTR1	172	Skin cancer	neoplasms	128	15808	0.0363894	0.147335	1.03706	0.80492	1	1
chr21.33252612.A.G	rs2236757	A	Severity	CAV-FE	A	IFNAR2	483	Acute bronchitis and bronchiolitis	respiratory	164	13704	-0.0297418	0.120421	0.970696	0.804923	1	1
chr11.26675470.T.G	rs10835056	G	Severity	CAV	T	SLC5A12	070.4	Chronic hepatitis	infectious diseases	155	11106	-0.0295852	0.119788	0.970848	0.804925	1	1
chrX.15602217.T.C	rs190509934	C	Protective	CAV	C	ACE2	726	Peripheral enthesopathies and allied syndromes	musculoskeletal	1237	11576	-0.0626397	0.253632	0.939282	0.804931	1	1
chr1.90742957.A.C	rs2166172	C	Severity	CAV-FE	C	-	740.2	Osteoarthrosis, generalized	musculoskeletal	101	12350	-0.0381549	0.154496	0.962564	0.804936	1	1
chr6.41534945.A.C	rs1886814	C	Severity	CAV-FE	C	FOXP4-AS1	550.4	Umbilical hernia	digestive	194	14914	-0.0370692	0.1501	0.963609	0.804937	1	1
chr17.8109899.C.T	rs151256885	T	Severity	CAV	T	ALOXE3	592.11	Acute cystitis	genitourinary	342	12562	0.0692829	0.280542	1.07174	0.804939	1	1
chr2.162267541.C.T	rs1990760	T	Risk factor; Severity	CAV	T	IFIH1	560.2	Impaction of intestine	digestive	127	11214	0.0343903	0.139256	1.03499	0.804942	1	1
chr1.155175305.G.A	rs7528026	A	Severity	CAV	A	TRIM46	977	Personal history of allergy to medicinal agents	injuries & poisonings	329	15329	0.0622495	0.252076	1.06423	0.804949	1	1
chr13.112889041.C.T	rs9577175	T	Severity	CAV	T	ATP11A	202.2	Non-Hodgkins lymphoma	neoplasms	110	15904	-0.0443084	0.179435	0.956659	0.80496	1	1
chr15.34253720.A.G	rs2705343	G	Severity	CAV-FE	G	SLC12A6	366	Cataract	sense organs	1296	13895	-0.0150222	0.0608358	0.98509	0.804962	1	1
chr1.12207235.C.T	rs3397	T	Severity	CAV-FE	C	TNFRSF1B	428	Congestive heart failure; nonhypertensive	circulatory system	996	11046	0.0128791	0.0521584	1.01296	0.804968	1	1
chr11.1219991.G.T	rs35705950	T	Protective	CAV	T	MUC5B	585.31	Renal dialysis	genitourinary	334	13002	-0.0424857	0.172062	0.958404	0.804969	1	1
chr9.21131628.G.C	rs12236000	G	Severity	CAV	C	-	274.1	Gout	endocrine/metabolic	260	15869	-0.0350072	0.141782	0.965598	0.804979	1	1
chr2.162044379.C.T	rs3788979	T	Risk factor	CAV	T	DPP4	514.2	Solitary pulmonary nodule	respiratory	576	14797	0.0220596	0.0893452	1.0223	0.804983	1	1
chr2.45584979.T.C	-	HLA-A*02:02	Protective	IP	C	HLA-A	697	Sarcoidosis	dermatologic	125	13405	-0.033037	0.133812	0.967503	0.804992	1	1
chr15.90866675.C.T	rs79742014	T	Protective	IP	T	FURIN	613	Other nonmalignant breast conditions	genitourinary	402	15202	0.0661315	0.267862	1.06837	0.804996	1	1
chrX.15603134.G.A	rs7885856	G;A	Possible functional consequences	FCP + IP	A	ACE2	287	Purpura and other hemorrhagic conditions	hematopoietic	428	14987	-0.053456	0.216527	0.947948	0.805001	1	1
chr11.88436431.C.T	rs72953026	T	Severity	CAV-FE	T	-	535.1	Acute gastritis	digestive	130	14200	0.0445345	0.180391	1.04554	0.805003	1	1
chr18.6461231.C.G	rs11659676	G	Severity	CAV-FE	G	RPL6P27	726	Peripheral enthesopathies and allied syndromes	musculoskeletal	1196	11173	0.0108628	0.0440009	1.01092	0.805004	1	1
chr6.18015216.C.T	rs140247774	T	Severity	CAV	T	-	250.23	Type 2 diabetes with ophthalmic manifestations	endocrine/metabolic	406	10315	0.0547954	0.221962	1.05632	0.80501	1	1
chr7.128938247.T.G	rs10488631	TCTA haplotype	Severity in European-Americans	CAV	T	IRF5	288.1	Decreased white blood cell count	hematopoietic	208	14117	-0.0252158	0.102149	0.975099	0.805022	1	1
chr15.90879313.T.C	rs8039305	C	Risk factor	CAV-FE	C	FURIN	339	Other headache syndromes	neurological	904	12948	-0.0128829	0.0521939	0.9872	0.805041	1	1
chr5.96909661.C.T	rs150892504	T	Severity	CAV	T	ERAP2	707	Chronic ulcer of skin	dermatologic	445	15653	-0.251677	1.01965	0.777496	0.805043	1	1
chr1.12207235.C.T	rs3397	T	Severity	CAV-FE	C	TNFRSF1B	250.24	Type 2 diabetes with neurological manifestations	endocrine/metabolic	813	8148	0.0142394	0.057696	1.01434	0.805062	1	1
chr20.1135233.C.T	rs141024057	T	Severity	CAV	T	PSMF1	241	Nontoxic nodular goiter	endocrine/metabolic	821	13233	-0.255451	1.03508	0.774567	0.805068	1	1
chr1.3081749.G.A	rs12745140	A	Severity	CAV	A	PRDM16	430	Intracranial hemorrhage	circulatory system	107	14655	-0.0778803	0.315573	0.925075	0.805071	1	1
chr1.155066988.C.T	rs114301457	T	Severity	CAV	T	EFNA4	433.1	Occlusion and stenosis of precerebral arteries	circulatory system	305	14829	-0.254185	1.03	0.775548	0.805076	1	1
chr10.52771482.G.A	rs5030737	A	Potential functional effect on protein	FCP + IP	A	MBL2	592	Cystitis and urethritis	genitourinary	456	12630	-0.0492564	0.199598	0.951937	0.80508	1	1
chr21.41508701.T.G	rs4283504	T	Possible functional consequences	FCP + IP	T	TMPRSS2	586.2	Cyst of kidney, acquired	genitourinary	240	12787	-0.0386627	0.156673	0.962075	0.805084	1	1
chrX.15602217.T.C	rs190509934	C	Protective	CAV	C	ACE2	789	Nausea and vomiting	symptoms	717	14366	0.0724567	0.293628	1.07515	0.805092	1	1
chr19.35687796.G.A	rs77127536	A	Severity	CAV	A	TYMSP2	579.8	Nonspecific abnormal findings in stool contents	digestive	117	13934	0.0470548	0.190696	1.04818	0.805099	1	1
chr14.35401887.C.T	rs696	CC genotype	Severity	CAV	T	NFKBIA	428.3	Heart failure with reduced EF [Systolic or combined heart failure]	circulatory system	612	13846	-0.0154568	0.0626416	0.984662	0.805102	1	1
chr1.35908500.C.T	rs2765013	C	Severity	CAV	T	AGO1	473	Diseases of the larynx and vocal cords	respiratory	381	10306	0.0201211	0.0815549	1.02032	0.805126	1	1
chr2.6013310.G.A	rs73910904	A	Risk factor	CAV	A	-	286	Coagulation defects	hematopoietic	243	14970	0.079219	0.321098	1.08244	0.805131	1	1
chrX.15561454.T.C	rs142017934	C	Severity	CAV	C	ACE2	296.1	Bipolar	mental disorders	362	9375	0.18143	0.735399	1.19893	0.805133	1	1
chr19.52830722.G.A	rs10411226	G	Severity	CAV	G	ZNF28	512.9	Other dyspnea	respiratory	1750	7524	0.010228	0.0414584	1.01028	0.805136	1	1
chr10.43519603.G.T	rs10793436	G	Severity	CAV	T	-	411.1	Unstable angina (intermediate coronary syndrome)	circulatory system	101	12556	-0.035687	0.144658	0.964942	0.805141	1	1
chrX.15566297.A.G	rs4646179	G	Severity	CAV	G	ACE2	429.2	Abnormal function study of cardiovascular system	circulatory system	182	13882	0.0918924	0.372495	1.09625	0.805145	1	1
chr1.31151182.G.C	rs12083278	C	Severity	CAV	G	-	367.1	Myopia	sense organs	147	13221	0.0309464	0.125446	1.03143	0.805147	1	1
chr6.52200448.A.G	rs13192246	G	Severity	CAV	A	-	427.9	Palpitations	circulatory system	1204	11943	-0.0121017	0.0490589	0.987971	0.805158	1	1
chr1.196673103.G.A	rs800292	A	Severity	CAV	A	CFH	760	Back pain	symptoms	3604	10620	-0.0072033	0.029202	0.992823	0.805162	1	1
chr8.97128242.T.C	rs7817272	C	Severity	CAV	C	CPQ	614.52	Vaginitis and vulvovaginitis	genitourinary	355	14920	-0.0212869	0.0863023	0.978938	0.805175	1	1
chr1.156125675.T.C	rs581342	C	Severity	CAV	C	LMNA	649.1	Diabetes or abnormal glucose tolerance complicating pregnancy	pregnancy complications	103	15899	0.0492625	0.199726	1.0505	0.805178	1	1
chr14.72467521.C.T	rs12587980	T	Severity	CAV	T	RGS6	530.1	Esophagitis, GERD and related diseases	digestive	3928	10697	0.00713225	0.0289222	1.00716	0.805217	1	1
chr5.77379593.G.A	rs7715119	A	Severity	CAV-FE	A	PDE8B	710	Osteomyelitis, periostitis, and other infections involving bone	musculoskeletal	117	15007	0.0458823	0.186061	1.04695	0.80522	1	1
chr5.77379593.G.A	rs7715119	A	Severity	CAV-FE	A	PDE8B	710.1	Osteomyelitis	musculoskeletal	117	15007	0.0458823	0.186061	1.04695	0.80522	1	1
chr1.173115604.T.G	rs17300100	G	Severity	CAV	G	-	288.2	Elevated white blood cell count	hematopoietic	239	14036	0.0463542	0.187996	1.04745	0.805241	1	1
chr18.69541156.T.C	rs12958013	T	Severity	CAV	C	DOK6	798	Malaise and fatigue	symptoms	1800	12065	-0.0155862	0.0632128	0.984535	0.805244	1	1
chr2.196087686.G.A	rs2176724	A	Severity	CAV	A	-	395	Heart valve disorders	circulatory system	616	14598	-0.019691	0.079861	0.980502	0.805244	1	1
chr17.49863303.C.T	rs77534576	T	Severity	CAV	T	-	612	Breast conditions, congenital or relating to hormones	genitourinary	175	13339	0.0720792	0.292334	1.07474	0.805245	1	1
chr15.60902209.A.G	rs4774377	G	Risk factor	CAV-FE	G	RORA	306	Other mental disorder	mental disorders	384	9205	-0.0196282	0.0796082	0.980563	0.805248	1	1
chr20.50172836.A.G	rs6122883	G	Severity	CAV-FE	G	LINC01273	573.9	Abnormal serum enzyme levels	digestive	638	12875	0.015181	0.0615712	1.0153	0.805248	1	1
chr22.43928847.C.G	rs738409	G	Protective*Conflicting; Severity*Conflicting	CAV	G	PNPLA3	274.11	Gouty arthropathy	endocrine/metabolic	102	15707	0.0378318	0.153443	1.03856	0.805254	1	1
chr11.1219991.G.T	rs35705950	T	Protective	CAV	T	MUC5B	401.3	Other hypertensive complications	circulatory system	204	8337	0.0496651	0.201443	1.05092	0.805259	1	1
chr4.67964168.T.A	rs720009	A	Possible functional consequences	FCP + IP	A	TMPRSS11A	070	Viral hepatitis	infectious diseases	1352	11144	0.0230021	0.0932974	1.02327	0.80526	1	1
chr14.72467521.C.T	rs12587980	T	Severity	CAV	T	RGS6	509.1	Respiratory failure	respiratory	107	15133	-0.035694	0.144782	0.964936	0.805267	1	1
chr11.1219991.G.T	rs35705950	T	Protective	CAV	T	MUC5B	278.4	Abnormal weight gain	endocrine/metabolic	258	9777	-0.046845	0.190012	0.954235	0.805267	1	1
chr5.32750877.T.C	rs1173773	C	Protective	CAV	C	NPR3	454.1	Varicose veins of lower extremity	circulatory system	997	12511	-0.0122336	0.0496229	0.987841	0.805271	1	1
chr14.35401887.C.T	rs696	CC genotype	Severity	CAV	T	NFKBIA	525	Other diseases of the teeth and supporting structures	digestive	109	15026	0.0347192	0.140834	1.03533	0.805276	1	1
chr7.107967457.C.T	rs2237698	T	Severity	CAV	T	LAMB1	792.1	Papanicolaou smear of cervix or vagina with atypical squamous cells	genitourinary	197	14356	-0.038654	0.156797	0.962084	0.805278	1	1
chr8.124324323.T.C	rs72711165	C	Severity	CAV-FE	C	TMEM65	420	Carditis	circulatory system	129	15702	0.113342	0.459777	1.12002	0.805283	1	1
chr1.155197995.A.G	rs41264915	A	Severity	CAV-FE	G	THBS3	261.2	Vitamin B-complex deficiencies	endocrine/metabolic	826	10096	-0.0194924	0.0790728	0.980696	0.805286	1	1
chrX.12886851.C.T	rs5743781	T	Severity; Severity for males	CAV-FE	T	TLR7	726.1	Enthesopathy	musculoskeletal	621	11578	-0.181257	0.735297	0.834221	0.805288	1	1
chr14.72467521.C.T	rs12587980	T	Severity	CAV	T	RGS6	528	Diseases of the oral soft tissues, excluding lesions specific for gingiva and tongue	digestive	188	15291	-0.0269345	0.109266	0.973425	0.805292	1	1
chr1.156125675.T.C	rs581342	C	Severity	CAV	C	LMNA	041	Bacterial infection NOS	infectious diseases	426	14701	-0.0235617	0.095585	0.976714	0.805295	1	1
chr6.18015216.C.T	rs140247774	T	Severity	CAV	T	-	681.1	Cellulitis and abscess of fingers/toes	dermatologic	143	13576	0.0844301	0.342521	1.0881	0.805298	1	1
chr22.41925447.G.A	rs61756766	A	Severity	CAV	A	TNFRSF13C	252.1	Hyperparathyroidism	endocrine/metabolic	231	14626	0.0948288	0.384727	1.09947	0.805308	1	1
chr9.78543197.A.G	rs7027911	A	Severity	CAV	G	-	626.12	Excessive or frequent menstruation	genitourinary	408	12358	-0.0191191	0.0775694	0.981063	0.805313	1	1
chr8.124324323.T.C	rs72711165	C	Severity	CAV-FE	C	TMEM65	497	Bronchitis	respiratory	336	11735	-0.0814478	0.330449	0.921781	0.805313	1	1
chr9.133251249.A.G	rs7849280	G	Protective	CAV	G	ABO	496.3	Bronchiectasis	respiratory	116	11722	0.0513983	0.208538	1.05274	0.805319	1	1
chr8.124324323.T.C	rs72711165	C	Severity	CAV-FE	C	TMEM65	722.1	Displacement of intervertebral disc	musculoskeletal	391	13711	-0.0766733	0.311087	0.926192	0.80532	1	1
chr16.3500977.C.G	rs2301762	G	Severity	CAV	G	CLUAP1	571.5	Other chronic nonalcoholic liver disease	digestive	1498	12950	-0.0221051	0.0896953	0.978137	0.805336	1	1
chr12.47902438.G.T	rs11574024	T	Severity	CAV	T	VDR	369	Infection of the eye	sense organs	415	13578	-0.0438588	0.177977	0.957089	0.80535	1	1
chr21.41507982.C.A	rs75603675	A	Protective*Conflicting; Risk factor*Conflicting; Severity*Conflicting	CAV	A	TMPRSS2	947	Urticaria	dermatologic	260	12281	0.0233179	0.0946239	1.02359	0.805352	1	1
chr22.41925447.G.A	rs61756766	A	Severity	CAV	A	TNFRSF13C	260.6	Anorexia	endocrine/metabolic	200	10121	0.103362	0.419442	1.10889	0.805352	1	1
chr6.105878879.T.A	rs9386484	T	Severity	CAV	A	-	530.2	Esophageal bleeding (varices/hemorrhage)	digestive	132	9105	0.0317021	0.128656	1.03221	0.805365	1	1
chr10.89010241.T.C	rs982764	T	Severity	CAV-FE	C	FAS	443.7	Peripheral angiopathy in diseases classified elsewhere	circulatory system	543	13375	-0.0166783	0.0676881	0.98346	0.805374	1	1
chrX.15564667.C.T	rs2074192	T	Severity (T allele); Severity for males > 50 y.o (T allele); Protective (C allele); Protective (CT genotype)	CAV	T	ACE2	695	Erythematous conditions	dermatologic	705	13343	0.0149287	0.0605913	1.01504	0.805386	1	1
chr10.8988345.A.T	rs71481792	A	Severity	CAV	T	-	619	Noninflammatory female genital disorders	genitourinary	1172	13575	-0.0134076	0.0544217	0.986682	0.805399	1	1
chr14.80203237.T.C	rs225014	C	Severity	CAV	C	DIO2	564	Functional digestive disorders	digestive	472	11056	-0.0166348	0.067523	0.983503	0.805405	1	1
chr12.6845711.C.T	rs5443	T	protective	CAV	T	CDCA3	507	Pleurisy; pleural effusion	respiratory	137	15221	0.030985	0.125773	1.03147	0.805407	1	1
chr2.36677870.C.A	rs6714112	C	Severity	CAV	A	-	798	Malaise and fatigue	symptoms	1838	12315	-0.0133151	0.0540537	0.986773	0.805427	1	1
chr14.74952741.A.G	rs2268616	G	Risk factor	CAV	G	PGF	735.2	Acquired toe deformities	musculoskeletal	195	14450	-0.0552739	0.224393	0.946226	0.80543	1	1
chr8.124324323.T.C	rs72711165	C	Severity	CAV-FE	C	TMEM65	580.2	Nephrotic syndrome without mention of glomerulonephritis	genitourinary	164	13068	-0.11331	0.460011	0.892874	0.805435	1	1
chr2.162044379.C.T	rs3788979	T	Risk factor	CAV	T	DPP4	362.2	Degeneration of macula and posterior pole of retina	sense organs	298	13465	0.0310584	0.12609	1.03155	0.805435	1	1
chr9.4329170.T.C	rs3895472	C	Severity	CAV	T	GLIS3	041	Bacterial infection NOS	infectious diseases	410	14275	0.0273843	0.111177	1.02776	0.80544	1	1
chr1.161509955.A.G	rs1801274	G	Severity	CAV	A	FCGR2A	292.2	Mild cognitive impairment	mental disorders	108	13924	0.0348066	0.141311	1.03542	0.80544	1	1
chr10.22439346.T.C	-	HLA-A*02:02	Protective	IP	C	HLA-A	714	Rheumatoid arthritis and other inflammatory polyarthropathies	musculoskeletal	460	14829	-0.0363091	0.147416	0.964342	0.805447	1	1
chr6.147217556.A.G	rs116898161	G	Severity	CAV	G	STXBP5	580.3	Nephritis and nephropathy without mention of glomerulonephritis	genitourinary	104	13065	0.145012	0.588757	1.15605	0.805449	1	1
chr10.52771466.C.T	rs1800451	T	Potential functional effect on protein	FCP + IP	T	MBL2	440	Atherosclerosis	circulatory system	328	13420	0.036085	0.146512	1.03674	0.805455	1	1
chr5.32750877.T.C	rs1173773	C	Protective	CAV	C	NPR3	394	Rheumatic disease of the heart valves	circulatory system	173	14526	-0.0277381	0.112624	0.972643	0.805459	1	1
chr13.41746691.T.A	rs10507497	A	Severity	CAV-FE	A	VWA8	696.41	Psoriasis vulgaris	dermatologic	262	13035	0.0262638	0.106638	1.02661	0.805459	1	1
chr6.6924962.A.C	rs6933436	C	Severity	CAV	C	-	427.6	Premature beats	circulatory system	117	11697	-0.03568	0.144874	0.964949	0.805463	1	1
chr11.320772.A.G	rs12252	G	Severity; Risk factor	CAV	G	IFITM3	571	Chronic liver disease and cirrhosis	digestive	1523	12635	0.0136229	0.0553141	1.01372	0.805464	1	1
chr1.205208489.G.A	rs11240388	G	Severity	CAV-FE	A	DSTYK	796	Elevated prostate specific antigen [PSA]	genitourinary	210	14847	-0.0264995	0.107605	0.973849	0.805476	1	1
chr11.126292948.C.T	rs8177374	T	Protective	CAV	T	TIRAP	345	Epilepsy, recurrent seizures, convulsions	neurological	431	14614	0.0289707	0.117641	1.02939	0.805478	1	1
chr5.142872984.C.T	rs10039856	C	Severity	CAV	T	ARHGAP26	250.4	Abnormal glucose	endocrine/metabolic	1080	10314	0.0148675	0.060376	1.01498	0.80549	1	1
chr9.4329170.T.C	rs3895472	C	Severity	CAV	T	GLIS3	327.7	Sleep related movement disorders	neurological	133	11871	0.0462211	0.187706	1.04731	0.805495	1	1
chr1.155175305.G.A	rs7528026	A	Severity	CAV	A	TRIM46	728.7	Fasciitis	musculoskeletal	479	11558	-0.0538616	0.218738	0.947563	0.805498	1	1
chr7.117611595.T.G	rs150212784	G	Severity	CAV	G	CFTR	260	Protein-calorie malnutrition	endocrine/metabolic	217	10120	0.255029	1.03574	1.2905	0.805505	1	1
chr4.106022043.T.C	rs11729561	T	Severity	CAV	C	-	242.1	Graves' disease	endocrine/metabolic	171	12822	0.0558081	0.22666	1.05739	0.805512	1	1
chrX.12885540.A.T	rs179008	T	Severity; Risk factor	CAV	T	TLR7	318	Tobacco use disorder	mental disorders	1725	12627	0.0133377	0.0541714	1.01343	0.805517	1	1
chr11.2872637.A.G	rs10766439	A	Severity	CAV	A	-	300.11	Generalized anxiety disorder	mental disorders	633	9148	0.0173116	0.0703137	1.01746	0.805523	1	1
chr11.71456403.G.T	rs12785878	G	Severity	CAV	T	NADSYN1	686	Other local infections of skin and subcutaneous tissue	dermatologic	142	13656	-0.0307393	0.124854	0.969728	0.805526	1	1
chr1.155133406.T.G	rs4971066	G	Risk factor	CAV	G	EFNA1	535.2	Atrophic gastritis	digestive	160	14200	-0.0340919	0.138472	0.966483	0.805527	1	1
chr1.169597075.C.T	rs6127	T	Severity in males	CAV	C	SELP	427.8	Sinoatrial node dysfunction (Bradycardia)	circulatory system	110	12057	-0.0402321	0.163415	0.960566	0.805531	1	1
chr14.102356233.A.G	rs11160678	G	Severity	CAV	G	CINP	596.5	Functional disorders of bladder	genitourinary	200	15537	-0.0278794	0.113251	0.972506	0.805548	1	1
chr3.126118894.C.T	rs1868132	T	Severity	CAV	T	ALDH1L1	574.1	Cholelithiasis	digestive	473	15188	-0.0257467	0.104594	0.974582	0.805559	1	1
chr14.80203237.T.C	rs225014	C	Severity	CAV	C	DIO2	579	Other symptoms involving abdomen and pelvis	digestive	142	13741	-0.0297413	0.120827	0.970697	0.805567	1	1
chrX.15603134.G.A	rs7885856	G;A	Possible functional consequences	FCP + IP	A	ACE2	585.4	Chronic kidney disease, Stage I or II	genitourinary	299	13071	-0.0622381	0.252851	0.939659	0.80557	1	1
chr6.31575254.G.A	rs1800629	A	Risk factor*Conflicting; Severity*Conflicting; Protective*Conflicting	CAV-FE	A	TNF	250.6	Polyneuropathy in diabetes	endocrine/metabolic	439	10381	-0.0311517	0.126559	0.969328	0.805571	1	1
chr8.97128242.T.C	rs7817272	C	Severity	CAV	C	CPQ	614	Inflammatory diseases of female pelvic organs	genitourinary	467	14920	0.0185091	0.0752035	1.01868	0.80559	1	1
chr14.80203237.T.C	rs225014	C	Severity	CAV	C	DIO2	710	Osteomyelitis, periostitis, and other infections involving bone	musculoskeletal	114	14842	0.0329119	0.133727	1.03346	0.805595	1	1
chr14.80203237.T.C	rs225014	C	Severity	CAV	C	DIO2	710.1	Osteomyelitis	musculoskeletal	114	14842	0.0329119	0.133727	1.03346	0.805595	1	1
chr3.149000300.G.T	rs76488148	T	Severity	CAV	T	GYG1	365.1	Open-angle glaucoma	sense organs	130	13784	-0.0570443	0.231784	0.944552	0.805597	1	1
chr3.126118894.C.T	rs1868132	T	Severity	CAV	T	ALDH1L1	216.1	Screening for malignant neoplasms of the skin	neoplasms	238	14647	-0.0372774	0.151469	0.963409	0.805601	1	1
chr22.22210343.A.T	rs5757427	T	Severity	CAV	A	IGLV10-54	495.2	Asthma with exacerbation	respiratory	662	8052	0.0154088	0.0626116	1.01553	0.805603	1	1
chr10.51197961.C.A	rs7897633	A	Severity in European-Americans	CAV	C	PRKG1	994	Sepsis and SIRS	injuries & poisonings	141	15892	0.0316035	0.128419	1.03211	0.805607	1	1
chrX.15603134.G.A	rs7885856	G;A	Possible functional consequences	FCP + IP	A	ACE2	365.1	Open-angle glaucoma	sense organs	130	13903	0.0856551	0.348068	1.08943	0.805614	1	1
chr9.21206606.C.G	rs28368148	G	Severity	CAV-FE	G	IFNA10	244.1	Secondary hypothyroidism	endocrine/metabolic	372	13218	-0.145769	0.592358	0.864357	0.805618	1	1
chr2.195994321.C.T	rs191631470	T	Severity	CAV	T	DNAH7	700	Corns and callosities	dermatologic	191	14793	0.177216	0.720168	1.19389	0.805624	1	1
chr14.94566450.G.A	rs2093266	A	Risk factor for acute kidney injury	CAV	A	SERPINA4	695.7	Prurigo and Lichen	dermatologic	133	13417	-0.0407505	0.165605	0.960069	0.805628	1	1
chr10.52340585.A.T	rs1441121	T	Severity	CAV	A	-	539	Bariatric surgery	digestive	386	15425	-0.0206666	0.0839876	0.979545	0.80563	1	1
chr3.148742201.A.C	rs5186	C	Severity	CAV	C	AGTR1	580.2	Nephrotic syndrome without mention of glomerulonephritis	genitourinary	164	13059	0.033259	0.135169	1.03382	0.80564	1	1
chr9.87724615.A.G	rs3128509	A;G	Possible functional consequences	FCP + IP	A	CTSL	286.81	Primary hypercoagulable state	hematopoietic	117	14721	-0.0344897	0.140172	0.966098	0.805641	1	1
chr13.19647239.G.A	rs191299359	A	Severity	CAV	A	MPHOSPH8	745	Pain in joint	musculoskeletal	4491	9125	-0.169059	0.687141	0.844459	0.805657	1	1
chr9.78543197.A.G	rs7027911	A	Severity	CAV	G	-	512	Other symptoms of respiratory system	respiratory	4725	8758	-0.00689944	0.0280428	0.993124	0.805657	1	1
chr4.111691870.C.T	rs112641600	C	Severity	CAV	T	-	721	Spondylosis and allied disorders	musculoskeletal	987	13449	-0.0224797	0.0913732	0.977771	0.805666	1	1
chr22.43928847.C.G	rs738409	G	Protective*Conflicting; Severity*Conflicting	CAV	G	PNPLA3	345.3	Convulsions	neurological	302	14385	-0.0221399	0.0899988	0.978103	0.80568	1	1
chr12.52726315.TC.T	rs5798227	T	Risk factor	CAV	TC	-	628	Ovarian cyst	genitourinary	204	12404	-0.0477204	0.193993	0.9534	0.805689	1	1
chr11.320836.C.T	rs34481144	T	Severity	CAV	T	IFITM3	038	Septicemia	infectious diseases	166	14356	-0.0332258	0.135074	0.96732	0.805695	1	1
chr3.149000300.G.T	rs76488148	T	Severity	CAV	T	GYG1	208	Benign neoplasm of colon	neoplasms	667	14459	-0.0261909	0.10649	0.974149	0.805723	1	1
chr21.41473456.A.G	rs17854725	G	Severity	CAV	G	TMPRSS2	626.1	Irregular menstrual cycle/bleeding	genitourinary	1070	12262	0.0125384	0.0509816	1.01262	0.805728	1	1
chr1.161509955.A.G	rs1801274	G	Severity	CAV	A	FCGR2A	381.11	Suppurative and unspecified otitis media	sense organs	110	14280	0.0335248	0.136313	1.03409	0.805729	1	1
chr3.61768231.T.A	rs672699	A	Severity	CAV	T	PTPRG	686	Other local infections of skin and subcutaneous tissue	dermatologic	142	13603	0.0317605	0.129148	1.03227	0.805741	1	1
chr6.45737076.T.A	rs16873740	A	Severity	CAV	A	-	593.1	Gross hematuria	genitourinary	190	12578	-0.0351155	0.142798	0.965494	0.805751	1	1
chr20.1135233.C.T	rs141024057	T	Severity	CAV	T	PSMF1	790.6	Other abnormal blood chemistry	symptoms	1297	13636	-0.181056	0.736356	0.834388	0.805774	1	1
chr17.8109899.C.T	rs151256885	T	Severity	CAV	T	ALOXE3	721.2	Spondylosis with myelopathy	musculoskeletal	100	13633	-0.125918	0.512124	0.881687	0.80578	1	1
chr6.31575324.G.A	rs361525	G	Severity	CAV-FE	A	TNF	733	Other disorders of bone and cartilage	musculoskeletal	1069	13034	0.0278393	0.113229	1.02823	0.805785	1	1
chr2.196087686.G.A	rs2176724	A	Severity	CAV	A	-	695	Erythematous conditions	dermatologic	710	13453	0.0182026	0.07404	1.01837	0.805799	1	1
chr4.71762286.C.T	rs113574864	T	Severity	CAV	T	GC	530.1	Esophagitis, GERD and related diseases	digestive	3934	10702	0.011007	0.044773	1.01107	0.805805	1	1
chr15.34253720.A.G	rs2705343	G	Severity	CAV-FE	G	SLC12A6	362.3	Other nondiabetic retinopathy	sense organs	106	13463	-0.0479244	0.194957	0.953206	0.805821	1	1
chr6.45737076.T.A	rs16873740	A	Severity	CAV	A	-	038	Septicemia	infectious diseases	170	14723	0.0366945	0.14928	1.03738	0.805829	1	1
chr3.27146807.G.A	rs17317135	G	Severity	CAV	A	NEK10	706.8	Other specified diseases of sebaceous glands	dermatologic	721	13181	0.0372392	0.151498	1.03794	0.805832	1	1
chr2.195519781.A.G	rs74417002	G	Severity	CAV	G	-	790.6	Other abnormal blood chemistry	symptoms	1297	13621	-0.0297464	0.121017	0.970692	0.805835	1	1
chr22.49281538.G.A	rs62220604	G	Severity	CAV	A	-	686	Other local infections of skin and subcutaneous tissue	dermatologic	139	13196	0.0384464	0.156417	1.0392	0.805842	1	1
chrX.15581269.T.C	rs138390800	C	May destabilize ACE2 protein structure	FCP + IP	C	ACE2	585.32	End stage renal disease	genitourinary	501	13070	0.18195	0.740269	1.19955	0.805846	1	1
chr10.98166813.G.T	rs10786398	T	Severity	CAV	T	R3HCC1L	525	Other diseases of the teeth and supporting structures	digestive	109	14952	0.0387523	0.157669	1.03951	0.805851	1	1
chr12.57108399.C.T	rs324011	T	Risk factor; Severity	CAV	T	STAT6	340.1	Migrain with aura	neurological	178	13244	-0.0287535	0.116994	0.971656	0.805862	1	1
chr4.69615987.C.T	rs7688383	T	Loss of smell and taste	CAV	T	UGT2A1	720	Spinal stenosis	musculoskeletal	227	13482	-0.0253945	0.103331	0.974925	0.805869	1	1
chr20.50172836.A.G	rs6122883	G	Severity	CAV-FE	G	LINC01273	585.32	End stage renal disease	genitourinary	498	12881	0.0176722	0.0719103	1.01783	0.805873	1	1
chr4.24511798.A.G	rs73246461	G	Severity	CAV	G	-	580	Nephritis; nephrosis; renal sclerosis	genitourinary	298	12725	0.0258315	0.105113	1.02617	0.805876	1	1
chr2.162267541.C.T	rs1990760	T	Risk factor; Severity	CAV	T	IFIH1	306	Other mental disorder	mental disorders	383	9335	0.019494	0.0793248	1.01969	0.805876	1	1
chr4.186082920.C.T	rs3775291	T	Risk factor; Severity	CAV-FE	T	TLR3	227	Benign neoplasm of other endocrine glands and related structures	neoplasms	168	15967	0.0309992	0.126147	1.03148	0.805885	1	1
chrX.15600835.T.C	rs4646116	C	Risk factor	FCP + IP	C	ACE2	539	Bariatric surgery	digestive	391	15885	-0.25034	1.01874	0.778536	0.805887	1	1
chr12.47902438.G.T	rs11574024	T	Severity	CAV	T	VDR	416	Cardiomegaly	circulatory system	113	15738	0.0853813	0.347455	1.08913	0.805889	1	1
chr6.18015216.C.T	rs140247774	T	Severity	CAV	T	-	433.21	Cerebral artery occlusion, with cerebral infarction	circulatory system	518	14750	-0.0487835	0.198523	0.952387	0.80589	1	1
chr5.123497022.T.C	rs62377777	T	Severity	CAV	C	-	041	Bacterial infection NOS	infectious diseases	425	14715	0.0207734	0.0845401	1.02099	0.805897	1	1
chr17.15965007.C.T	rs8081547	T	Risk factor	FCP + IP	T	ADORA2B	386.2	Peripheral or central vertigo	sense organs	215	12442	-0.0320775	0.130545	0.968431	0.805899	1	1
chr11.14893332.A.G	rs10741657	G	Severity	CAV	A	CYP2R1	285	Other anemias	hematopoietic	2283	11884	0.00901738	0.0367	1.00906	0.80591	1	1
chr15.60845514.G.A	rs17303202	A	Risk factor; Severity	CAV-FE	A	RORA	574	Cholelithiasis and cholecystitis	digestive	602	15160	0.0161805	0.0658578	1.01631	0.805923	1	1
chr10.22439346.T.C	-	HLA-A*02:02	Protective	IP	C	HLA-A	592	Cystitis and urethritis	genitourinary	450	12525	-0.0371855	0.151352	0.963497	0.805924	1	1
chr17.15965007.C.T	rs8081547	T	Risk factor	FCP + IP	T	ADORA2B	277	Other disorders of metabolism	endocrine/metabolic	352	14574	-0.0244072	0.0993497	0.975888	0.805938	1	1
chr3.149000300.G.T	rs76488148	T	Severity	CAV	T	GYG1	260.6	Anorexia	endocrine/metabolic	199	10041	0.0441868	0.179864	1.04518	0.805939	1	1
chr3.101705614.T.C	rs11919389	C	Risk factor	CAV	C	PDCL3P4	428.1	Congestive heart failure (CHF) NOS	circulatory system	571	13856	-0.0174497	0.0710326	0.982702	0.805948	1	1
chr9.21206606.C.G	rs28368148	G	Severity	CAV-FE	G	IFNA10	317	Alcohol-related disorders	mental disorders	445	12986	0.146749	0.597394	1.15806	0.805954	1	1
chr10.52771482.G.A	rs5030737	A	Potential functional effect on protein	FCP + IP	A	MBL2	302	Sexual and gender identity disorders	mental disorders	125	9374	0.0899264	0.366078	1.09409	0.805955	1	1
chr4.67963489.G.A	rs6552134	G	Possible functional consequences	FCP + IP	G	TMPRSS11A	278	Overweight, obesity and other hyperalimentation	endocrine/metabolic	4470	9714	0.00669064	0.0272377	1.00671	0.805962	1	1
chr9.87725456.A.T	rs56952354	A;T	Possible functional consequences	FCP + IP	T	CTSL	458	Hypotension	circulatory system	204	14921	0.0953441	0.388163	1.10004	0.805969	1	1
chr7.22548762.C.T	rs13227460	T	Severity	CAV	T	STEAP1B	288.11	Neutropenia	hematopoietic	117	13899	-0.0455497	0.185443	0.955472	0.805971	1	1
chr5.123497022.T.C	rs62377777	T	Severity	CAV	C	-	579.8	Nonspecific abnormal findings in stool contents	digestive	117	13933	0.0392466	0.159785	1.04003	0.805976	1	1
chr4.25613313.G.A	-	HLA-A*02:02	Protective	IP	A	HLA-A	317.11	Alcoholic liver damage	mental disorders	160	12987	-0.0382537	0.155746	0.962469	0.80598	1	1
chr11.34482745.G.A	rs61882275	G	Severity	CAV	A	ELF5	362	Other retinal disorders	sense organs	655	13596	-0.0147813	0.0601868	0.985327	0.805999	1	1
chrX.12886851.C.T	rs5743781	T	Severity; Severity for males	CAV-FE	T	TLR7	532	Dysphagia	digestive	586	10762	-0.18537	0.754796	0.830797	0.806	1	1
chr10.104263031.C.A	rs4925	A	Protective for neurological complications of long COVID	CAV	A	GSTO1	250.7	Diabetic retinopathy	endocrine/metabolic	367	13669	0.0226027	0.0920443	1.02286	0.806021	1	1
chr4.143999443.G.A	rs7683365	A	Risk factor	FCP + IP	A	GYPB	071.1	HIV infection, symptomatic	infectious diseases	1026	9865	0.0134742	0.0548726	1.01357	0.806027	1	1
chr9.133251249.A.G	rs7849280	G	Protective	CAV	G	ABO	747	Cardiac and circulatory congenital anomalies	congenital anomalies	168	16083	-0.0439829	0.179117	0.95697	0.806027	1	1
chr10.52771482.G.A	rs5030737	A	Potential functional effect on protein	FCP + IP	A	MBL2	788	Syncope and collapse	symptoms	552	15172	0.0425291	0.173198	1.04345	0.806029	1	1
chr14.74952741.A.G	rs2268616	G	Risk factor	CAV	G	PGF	425	Cardiomyopathy	circulatory system	373	15255	-0.0404045	0.164548	0.960401	0.806031	1	1
chr7.54580201.A.C	rs622568	C	Severity; Risk factor	CAV-FE	C	-	741	Symptoms and disorders of the joints	musculoskeletal	850	14634	-0.0145288	0.0591697	0.985576	0.806035	1	1
chr6.160731787.C.T	rs4252128	T	Potential functional effect on protein	FCP + IP	T	PLG	507	Pleurisy; pleural effusion	respiratory	137	15207	0.110493	0.450006	1.11683	0.80604	1	1
chrX.15600857.A.G	rs73635825	G	Risk factor*Conflicting; Protective*Conflicting	FCP + IP	G	ACE2	428	Congestive heart failure; nonhypertensive	circulatory system	1075	13892	0.2819	1.14813	1.32565	0.806047	1	1
chr15.100233816.G.A	rs143434383	A	Risk factor	CAV	A	ADAMTS17	735.2	Acquired toe deformities	musculoskeletal	198	14865	0.176262	0.717933	1.19275	0.806059	1	1
chr4.44416575.T.C	rs35540967	C	Severity	CAV	C	KCTD8	242.1	Graves' disease	endocrine/metabolic	175	13131	-0.0539172	0.219621	0.947511	0.806069	1	1
chr6.52236941.T.C	rs763780	C	Protective	FCP	C	IL17F	274.11	Gouty arthropathy	endocrine/metabolic	102	15954	-0.0772817	0.314804	0.925629	0.806076	1	1
chr9.132278286.T.C	rs11243705	C	Severity	CAV	C	SETX	564.9	Personal history of diseases of digestive system	digestive	148	11114	-0.0413279	0.168354	0.959514	0.806084	1	1
chr1.90742957.A.C	rs2166172	C	Severity	CAV-FE	C	-	285.21	Anemia in chronic kidney disease	hematopoietic	181	11825	-0.0282701	0.115163	0.972126	0.806085	1	1
chr5.123497022.T.C	rs62377777	T	Severity	CAV	C	-	246	Other disorders of thyroid	endocrine/metabolic	454	13175	0.020497	0.0834986	1.02071	0.806087	1	1
chr1.244873270.T.C	rs12130553	C	Severity	CAV	T	-	185	Cancer of prostate	neoplasms	164	12685	0.0307604	0.125311	1.03124	0.806091	1	1
chr13.41746691.T.A	rs10507497	A	Severity	CAV-FE	A	VWA8	430	Intracranial hemorrhage	circulatory system	108	14794	-0.042061	0.17136	0.958811	0.806105	1	1
chr12.106231175.T.A	rs12823094	A	Severity	CAV	A	-	352	Disorders of other cranial nerves	neurological	140	13923	-0.0431274	0.175705	0.957789	0.806106	1	1
chr21.41470664.C.T	rs61735794	T	Risk factor	CAV	T	TMPRSS2	070	Viral hepatitis	infectious diseases	1355	11196	0.0408967	0.166617	1.04174	0.806106	1	1
chr1.156125675.T.C	rs581342	C	Severity	CAV	C	LMNA	634	Miscarriage; stillbirth	pregnancy complications	132	15840	0.0432243	0.176104	1.04417	0.80611	1	1
chrX.12886851.C.T	rs5743781	T	Severity; Severity for males	CAV-FE	T	TLR7	706.1	Acne	dermatologic	305	13407	-0.253782	1.03396	0.775861	0.806111	1	1
chr12.8058591.T.C	rs7842	C	Risk factor; Severity	CAV	C	C3AR1	386	Vertiginous syndromes and other disorders of vestibular system	sense organs	268	12954	0.023117	0.0941842	1.02339	0.806112	1	1
chr21.41508701.T.G	rs4283504	T	Possible functional consequences	FCP + IP	T	TMPRSS2	427.12	Paroxysmal ventricular tachycardia	circulatory system	152	11801	0.0498478	0.203099	1.05111	0.806118	1	1
chr5.159315942.T.G	rs3212227	T	Severity	FCP	G	IL12B	368.9	Subjective visual disturbances	sense organs	137	14353	-0.0326732	0.133128	0.967855	0.806126	1	1
chr1.155197995.A.G	rs41264915	A	Severity	CAV-FE	G	THBS3	724.1	Disorders of sacrum	musculoskeletal	177	13677	-0.0409174	0.16672	0.959908	0.806127	1	1
chr13.23084699.A.G	rs1984162	G	Severity	CAV	G	-	090.2	Gonococcal infections	infectious diseases	101	15681	-0.0452871	0.18453	0.955723	0.806132	1	1
chr6.12216733.A.G	rs10755709	A	Severity	CAV	G	-	327.41	Organic or persistent insomnia	neurological	281	11851	0.0226196	0.0921687	1.02288	0.806135	1	1
chr5.32750877.T.C	rs1173773	C	Protective	CAV	C	NPR3	573.9	Abnormal serum enzyme levels	digestive	643	12978	-0.0147634	0.060157	0.985345	0.806135	1	1
chr21.41464802.A.G	rs462574	A	Possible functional consequences	FCP + IP	A	TMPRSS2	244.4	Hypothyroidism NOS	endocrine/metabolic	1398	13159	-0.013114	0.0534368	0.986972	0.806138	1	1
chr2.112913801.G.T	rs3811046	T	Risk factor	CAV	G	IL37	428.4	Heart failure with preserved EF [Diastolic heart failure]	circulatory system	375	13891	-0.020726	0.0844573	0.979487	0.806145	1	1
chr14.72467521.C.T	rs12587980	T	Severity	CAV	T	RGS6	612	Breast conditions, congenital or relating to hormones	genitourinary	174	13290	0.0278423	0.113465	1.02823	0.80616	1	1
chr16.57636629.G.A	rs7499679	A	Severity	CAV	A	ADGRG1	208	Benign neoplasm of colon	neoplasms	665	14418	-0.0160827	0.0655421	0.984046	0.806162	1	1
chr10.76490426.T.C	rs114026383	C	Risk factor for European population	CAV	C	LRMDA	443	Peripheral vascular disease	circulatory system	1443	13459	0.0463147	0.18875	1.0474	0.806165	1	1
chr15.60845514.G.A	rs17303202	A	Risk factor; Severity	CAV-FE	A	RORA	465	Acute upper respiratory infections of multiple or unspecified sites	respiratory	2074	11095	0.00958413	0.0390618	1.00963	0.806179	1	1
chr16.57636629.G.A	rs7499679	A	Severity	CAV	A	ADGRG1	737.3	Kyphoscoliosis and scoliosis	musculoskeletal	122	14715	-0.0363419	0.148128	0.964311	0.806193	1	1
chr16.3500977.C.G	rs2301762	G	Severity	CAV	G	CLUAP1	706.2	Sebaceous cyst	dermatologic	228	13306	0.0535127	0.218116	1.05497	0.806193	1	1
chr16.57636629.G.A	rs7499679	A	Severity	CAV	A	ADGRG1	782.3	Edema	symptoms	981	14104	-0.0135453	0.0552104	0.986546	0.806194	1	1
chr1.230710048.A.G	rs699	G	Severity	CAV	A	AGT	362.3	Other nondiabetic retinopathy	sense organs	106	13669	-0.0367615	0.149844	0.963906	0.806199	1	1
chr12.106231175.T.A	rs12823094	A	Severity	CAV	A	-	261.2	Vitamin B-complex deficiencies	endocrine/metabolic	804	9691	-0.0180587	0.0736092	0.982103	0.8062	1	1
chr4.67910402.G.A	rs4860265	G	Possible functional consequences	FCP + IP	G	TMPRSS11A	288.2	Elevated white blood cell count	hematopoietic	240	13966	0.023175	0.0944658	1.02345	0.806204	1	1
chr17.42362183.A.G	rs744166	G	Risk factor; Severity	CAV	G	STAT3	369.5	Conjunctivitis, infectious	sense organs	375	13596	0.0193241	0.0787691	1.01951	0.806204	1	1
chr2.195994321.C.T	rs191631470	T	Severity	CAV	T	DNAH7	994.2	Sepsis	injuries & poisonings	135	15870	-0.247991	1.01094	0.780367	0.806219	1	1
chr9.78543197.A.G	rs7027911	A	Severity	CAV	G	-	735	Acquired foot deformities	musculoskeletal	386	14810	0.0188117	0.0766898	1.01899	0.806227	1	1
chr6.147217556.A.G	rs116898161	G	Severity	CAV	G	STXBP5	550.4	Umbilical hernia	digestive	194	14994	0.101851	0.415218	1.10722	0.806227	1	1
chr4.186082920.C.T	rs3775291	T	Risk factor; Severity	CAV-FE	T	TLR3	514.2	Solitary pulmonary nodule	respiratory	581	15022	0.0173691	0.0708097	1.01752	0.80623	1	1
chr2.195519781.A.G	rs74417002	G	Severity	CAV	G	-	395.1	Nonrheumatic mitral valve disorders	circulatory system	270	14595	-0.0616959	0.251539	0.940169	0.806244	1	1
chr5.142872984.C.T	rs10039856	C	Severity	CAV	T	ARHGAP26	285.1	Acute posthemorrhagic anemia	hematopoietic	140	11818	0.0375252	0.152998	1.03824	0.80625	1	1
chr4.107694523.TG.T	rs70947091	T	Severity	CAV-FE	T	PAPSS1	196	Radiotherapy	neoplasms	215	14447	0.0275523	0.112338	1.02794	0.806254	1	1
chr21.41507982.C.A	rs75603675	A	Protective*Conflicting; Risk factor*Conflicting; Severity*Conflicting	CAV	A	TMPRSS2	803	Fracture of upper limb	injuries & poisonings	188	14015	0.0269123	0.109732	1.02728	0.806259	1	1
chr22.43928847.C.G	rs738409	G	Protective*Conflicting; Severity*Conflicting	CAV	G	PNPLA3	369	Infection of the eye	sense organs	410	13393	0.0189663	0.0773369	1.01915	0.806269	1	1
chr3.126118894.C.T	rs1868132	T	Severity	CAV	T	ALDH1L1	722	Intervertebral disc disorders	musculoskeletal	686	13697	0.0213841	0.0872008	1.02161	0.80628	1	1
chr3.61768231.T.A	rs672699	A	Severity	CAV	T	PTPRG	256	Ovarian dysfunction	endocrine/metabolic	214	14563	0.0271067	0.110538	1.02748	0.806281	1	1
chr17.34252769.A.G	rs1024611	G	Risk factor	CAV	G	CCL2	289	Other diseases of blood and blood-forming organs	hematopoietic	370	14174	-0.0200161	0.0816268	0.980183	0.806291	1	1
chr3.1052111.C.G	rs1504061	G	Severity	CAV	G	-	338.2	Chronic pain	neurological	3198	10948	-0.0147543	0.0601705	0.985354	0.806295	1	1
chr16.3500977.C.G	rs2301762	G	Severity	CAV	G	CLUAP1	733	Other disorders of bone and cartilage	musculoskeletal	1063	12923	-0.0279487	0.11398	0.972438	0.806297	1	1
chr8.16932640.T.C	rs118072448	T	Severity	CAV	C	-	357	Inflammatory and toxic neuropathy	neurological	475	15087	-0.0446669	0.182169	0.956316	0.806305	1	1
chr4.186082920.C.T	rs3775291	T	Risk factor; Severity	CAV-FE	T	TLR3	427.3	Other specified cardiac dysrhythmias	circulatory system	276	12057	-0.025368	0.103461	0.974951	0.806306	1	1
chr22.22210343.A.T	rs5757427	T	Severity	CAV	A	IGLV10-54	796	Elevated prostate specific antigen [PSA]	genitourinary	156	10554	0.0312364	0.127399	1.03173	0.806313	1	1
chr5.131995059.C.T	rs56162149	T	Severity	CAV-FE	T	ACSL6	338	Pain	neurological	3389	10798	-0.00837171	0.0341448	0.991663	0.806315	1	1
chr16.16924042.C.A	rs1453512	A	Severity	CAV	C	-	586	Other disorders of the kidney and ureters	genitourinary	715	12940	-0.0163328	0.0666184	0.9838	0.806325	1	1
chr11.88436431.C.T	rs72953026	T	Severity	CAV-FE	T	-	389.4	Tinnitus	sense organs	223	14160	0.0325384	0.132725	1.03307	0.806336	1	1
chr4.5820150.T.C	rs3774881	T	Severity	CAV	C	CRMP1	535.1	Acute gastritis	digestive	105	12647	-0.0372768	0.152058	0.963409	0.806341	1	1
chr3.38894643.C.T	rs33985936	T	Severity	CAV	T	SCN11A	735.2	Acquired toe deformities	musculoskeletal	198	14882	-0.0306641	0.125084	0.969801	0.806342	1	1
chr4.5820150.T.C	rs3774881	T	Severity	CAV	C	CRMP1	415	Pulmonary heart disease	circulatory system	272	13860	0.0228633	0.093273	1.02313	0.806362	1	1
chr9.87726001.C.A	rs41307457	C;A	Possible functional consequences	FCP + IP	A	CTSL	578.9	Hemorrhage of gastrointestinal tract	digestive	226	13882	0.0470258	0.191851	1.04815	0.806367	1	1
chr17.15965007.C.T	rs8081547	T	Risk factor	FCP + IP	T	ADORA2B	764	Sciatica	symptoms	1031	12351	-0.0147554	0.0602038	0.985353	0.806386	1	1
chr2.127137039.A.G	rs744373	G	Severity	CAV	G	-	218	Benign neoplasm of uterus	neoplasms	373	15026	-0.0189463	0.0773098	0.981232	0.806403	1	1
chr2.127137039.A.G	rs744373	G	Severity	CAV	G	-	218.1	Uterine leiomyoma	neoplasms	373	15026	-0.0189463	0.0773098	0.981232	0.806403	1	1
chr9.117713024.A.G	rs4986790	G	Severity	CAV	G	TLR4	292.4	Altered mental status	mental disorders	135	14299	0.066616	0.271832	1.06888	0.806407	1	1
chr11.611919.C.G	rs702966	C	Severity in African-Americans	CAV	G	PHRF1	401.2	Hypertensive heart and/or renal disease	circulatory system	234	8382	-0.0255015	0.104061	0.974821	0.806408	1	1
chr21.41508701.T.G	rs4283504	T	Possible functional consequences	FCP + IP	T	TMPRSS2	276.14	Hypopotassemia	endocrine/metabolic	364	13827	-0.032352	0.132017	0.968166	0.80641	1	1
chr10.52340585.A.T	rs1441121	T	Severity	CAV	A	-	338	Pain	neurological	3367	10632	-0.00789462	0.0322153	0.992136	0.806411	1	1
chr14.76832814.C.CT	rs34279101	CT	Severity	CAV	CT	LRRC74A	090.2	Gonococcal infections	infectious diseases	101	15586	0.052209	0.213052	1.0536	0.806416	1	1
chr6.45737076.T.A	rs16873740	A	Severity	CAV	A	-	537	Other disorders of stomach and duodenum	digestive	163	14287	-0.0368679	0.150453	0.963803	0.80642	1	1
chr6.160731787.C.T	rs4252128	T	Potential functional effect on protein	FCP + IP	T	PLG	198	Secondary malignant neoplasm	neoplasms	157	14564	0.110665	0.451611	1.11702	0.806422	1	1
chr11.126292948.C.T	rs8177374	T	Protective	CAV	T	TIRAP	618.2	Uterine/Uterovaginal prolapse	genitourinary	117	15964	0.0534911	0.218298	1.05495	0.806428	1	1
chr4.107694523.TG.T	rs70947091	T	Severity	CAV-FE	T	PAPSS1	626.1	Irregular menstrual cycle/bleeding	genitourinary	1072	12305	0.0140531	0.0573516	1.01415	0.806431	1	1
chr5.32750877.T.C	rs1173773	C	Protective	CAV	C	NPR3	218	Benign neoplasm of uterus	neoplasms	374	14962	0.0189363	0.0772805	1.01912	0.806431	1	1
chr5.32750877.T.C	rs1173773	C	Protective	CAV	C	NPR3	218.1	Uterine leiomyoma	neoplasms	374	14962	0.0189363	0.0772805	1.01912	0.806431	1	1
chr19.35687796.G.A	rs77127536	A	Severity	CAV	A	TYMSP2	285.21	Anemia in chronic kidney disease	hematopoietic	182	11832	-0.0386734	0.157829	0.962065	0.806431	1	1
chr16.89196249.G.A	rs117169628	A	Severity	CAV	A	SLC22A31	442	Other aneurysm	circulatory system	238	13431	-0.0409757	0.167238	0.959852	0.806445	1	1
chr2.162267541.C.T	rs1990760	T	Risk factor; Severity	CAV	T	IFIH1	594.1	Calculus of kidney	genitourinary	648	15179	0.0148116	0.0604525	1.01492	0.806447	1	1
chr3.101705614.T.C	rs11919389	C	Risk factor	CAV	C	PDCL3P4	715	Other inflammatory spondylopathies	musculoskeletal	159	14918	-0.0312249	0.127447	0.969258	0.806455	1	1
chr11.26675470.T.G	rs10835056	G	Severity	CAV	T	SLC5A12	300.4	Dysthymic disorder	mental disorders	331	9290	-0.0205183	0.0837483	0.979691	0.806457	1	1
chr4.25613313.G.A	-	HLA-A*02:02	Protective	IP	A	HLA-A	729	Other disorders of soft tissues	musculoskeletal	559	11566	-0.0206565	0.0843148	0.979555	0.806462	1	1
chr1.230710048.A.G	rs699	G	Severity	CAV	A	AGT	197	Chemotherapy	neoplasms	604	14576	0.0154892	0.0632266	1.01561	0.806473	1	1
chr15.90866675.C.T	rs79742014	T	Protective	IP	T	FURIN	536	Disorders of function of stomach	digestive	240	14307	0.0829307	0.338543	1.08647	0.806485	1	1
chr13.112889041.C.T	rs9577175	T	Severity	CAV	T	ATP11A	362.9	Retinal edema	sense organs	195	13598	0.0326916	0.133456	1.03323	0.806486	1	1
chr17.42362183.A.G	rs744166	G	Risk factor; Severity	CAV	G	STAT3	771	Musculoskeletal symptoms referable to limbs	symptoms	609	14202	0.0152302	0.0621771	1.01535	0.806496	1	1
chr8.38996464.C.A	rs7840270	C	Severity	CAV-FE	A	ADAM9	339	Other headache syndromes	neurological	910	13103	0.012667	0.0517137	1.01275	0.806499	1	1
chr14.72467521.C.T	rs12587980	T	Severity	CAV	T	RGS6	579	Other symptoms involving abdomen and pelvis	digestive	142	13911	0.0304757	0.124429	1.03094	0.806515	1	1
chr11.1219991.G.T	rs35705950	T	Protective	CAV	T	MUC5B	519	Other diseases of respiratory system, not elsewhere classified	respiratory	167	15776	0.0546077	0.222978	1.05613	0.806532	1	1
chr14.72467521.C.T	rs12587980	T	Severity	CAV	T	RGS6	535.2	Atrophic gastritis	digestive	165	14259	0.0283388	0.115717	1.02874	0.806536	1	1
chr2.60480453.A.G	rs1123573	A	Severity	CAV-FE	G	BCL11A	698	Pruritus and related conditions	dermatologic	624	14870	0.0154037	0.062902	1.01552	0.806547	1	1
chr11.2872637.A.G	rs10766439	A	Severity	CAV	A	-	416	Cardiomegaly	circulatory system	112	15445	0.0403447	0.164759	1.04117	0.806557	1	1
chr16.3500977.C.G	rs2301762	G	Severity	CAV	G	CLUAP1	372	Disorders of conjunctiva	sense organs	159	13507	0.0622384	0.254177	1.06422	0.806563	1	1
chr16.85959043.C.T	rs12444486	C	Severity in African-Americans	CAV	C	-	530.9	Heartburn	digestive	246	10384	-0.0236227	0.0964797	0.976654	0.806575	1	1
chr9.78543197.A.G	rs7027911	A	Severity	CAV	G	-	250.23	Type 2 diabetes with ophthalmic manifestations	endocrine/metabolic	403	10321	-0.0190279	0.0777139	0.981152	0.806576	1	1
chr17.8109899.C.T	rs151256885	T	Severity	CAV	T	ALOXE3	396	Abnormal heart sounds	circulatory system	470	14531	0.0530094	0.216504	1.05444	0.806579	1	1
chr1.244873270.T.C	rs12130553	C	Severity	CAV	T	-	433.1	Occlusion and stenosis of precerebral arteries	circulatory system	282	12628	-0.0218425	0.0892131	0.978394	0.806584	1	1
chr11.26675470.T.G	rs10835056	G	Severity	CAV	T	SLC5A12	740.11	Osteoarthrosis, localized, primary	musculoskeletal	1615	12309	-0.0101264	0.0413603	0.989925	0.806585	1	1
chr22.43928847.C.G	rs738409	G	Protective*Conflicting; Severity*Conflicting	CAV	G	PNPLA3	244.1	Secondary hypothyroidism	endocrine/metabolic	369	13033	-0.019966	0.0815494	0.980232	0.806585	1	1
chr4.25613313.G.A	-	HLA-A*02:02	Protective	IP	A	HLA-A	580	Nephritis; nephrosis; renal sclerosis	genitourinary	304	13055	-0.027566	0.112596	0.972811	0.806594	1	1
chr1.46309111.A.G	rs41292543	G	Severity	CAV-FE	G	UQCRH	525	Other diseases of the teeth and supporting structures	digestive	109	15076	0.0680151	0.277843	1.07038	0.806614	1	1
chr4.166008836.A.T	rs17047200	TT genotype	Severity (TT genotype)*Conflicting; Risk factor (AA genotype)*Conflicting	CAV	T	TLL1	366	Cataract	sense organs	1284	13845	-0.0140931	0.0575708	0.986006	0.806614	1	1
chr1.87162490.C.T	rs10873821	C	Severity	CAV	T	LINC01140	575	Other biliary tract disease	digestive	185	15169	0.0271403	0.110871	1.02751	0.806619	1	1
chr7.117611595.T.G	rs150212784	G	Severity	CAV	G	CFTR	473	Diseases of the larynx and vocal cords	respiratory	385	10574	-0.249713	1.02016	0.779024	0.806629	1	1
chr6.160731787.C.T	rs4252128	T	Potential functional effect on protein	FCP + IP	T	PLG	300.12	Agorophobia, social phobia, and panic disorder	mental disorders	352	9367	-0.0848241	0.34654	0.918674	0.806631	1	1
chr21.41508701.T.G	rs4283504	T	Possible functional consequences	FCP + IP	T	TMPRSS2	722.1	Displacement of intervertebral disc	musculoskeletal	382	13421	0.0295866	0.120876	1.03003	0.806636	1	1
chr5.159315942.T.G	rs3212227	T	Severity	FCP	G	IL12B	367	Disorders of refraction and accommodation; blindness and low vision	sense organs	743	13984	0.01415	0.0578182	1.01425	0.806663	1	1
chr6.52236941.T.C	rs763780	C	Protective	FCP	C	IL17F	765	Cervical radiculitis	symptoms	492	12893	0.0347766	0.142101	1.03539	0.806664	1	1
chr22.41925447.G.A	rs61756766	A	Severity	CAV	A	TNFRSF13C	427.7	Tachycardia NOS	circulatory system	304	12060	-0.0833216	0.340466	0.920055	0.806667	1	1
chr12.106231175.T.A	rs12823094	A	Severity	CAV	A	-	555	Inflammatory bowel disease and other gastroenteritis and colitis	digestive	191	10787	-0.0352364	0.143985	0.965377	0.80667	1	1
chr4.67963489.G.A	rs6552134	G	Possible functional consequences	FCP + IP	G	TMPRSS11A	573.2	Liver replaced by transplant	digestive	127	12898	0.0323099	0.132027	1.03284	0.806671	1	1
chr16.89196249.G.A	rs117169628	A	Severity	CAV	A	SLC22A31	395.6	Heart valve replaced	circulatory system	146	14581	-0.0531728	0.217285	0.948216	0.806677	1	1
chr19.50259161.A.G	rs1651553	G	Severity	CAV	A	MYH14	745	Pain in joint	musculoskeletal	4441	9002	0.00766517	0.0313234	1.00769	0.80668	1	1
chr6.31575254.G.A	rs1800629	A	Risk factor*Conflicting; Severity*Conflicting; Protective*Conflicting	CAV-FE	A	TNF	286	Coagulation defects	hematopoietic	244	14987	0.0382604	0.15635	1.039	0.806681	1	1
chr17.45714244.T.C	rs113661667	C	Risk factor	CAV-FE	C	LINC02210-CRHR1	809	Fracture of unspecified bones	injuries & poisonings	221	14343	-0.0335096	0.136936	0.967046	0.806681	1	1
chr21.41660268.A.T	rs2252109	A	Severity	CAV	A	-	362.26	Macular puckering of retina	sense organs	123	12780	-0.0326802	0.133551	0.967848	0.806687	1	1
chrX.15587729.C.T	rs4646140	T	Severity	CAV	T	ACE2	694.2	Other dyschromia	dermatologic	246	13456	-0.0644407	0.263345	0.937592	0.806688	1	1
chr15.34253720.A.G	rs2705343	G	Severity	CAV-FE	G	SLC12A6	706.8	Other specified diseases of sebaceous glands	dermatologic	715	13215	0.0186698	0.0762981	1.01885	0.806693	1	1
chr9.30504351.C.T	rs17775810	TT genotype	Protective	CAV	T	LINC01242	745	Pain in joint	musculoskeletal	4442	9020	-0.00917638	0.0375018	0.990866	0.806695	1	1
chr12.57108399.C.T	rs324011	T	Risk factor; Severity	CAV	T	STAT6	512.1	Wheezing	respiratory	217	8726	0.0260254	0.10636	1.02637	0.806695	1	1
chr11.2872637.A.G	rs10766439	A	Severity	CAV	A	-	172	Skin cancer	neoplasms	127	15483	0.0363585	0.148589	1.03703	0.806695	1	1
chr8.73355963.T.C	rs2010843	C	Severity	CAV	C	RDH10-AS1	433.1	Occlusion and stenosis of precerebral arteries	circulatory system	303	14665	0.0219722	0.0897964	1.02222	0.806697	1	1
chr19.52830722.G.A	rs10411226	G	Severity	CAV	G	ZNF28	741	Symptoms and disorders of the joints	musculoskeletal	777	12736	0.013506	0.0551984	1.0136	0.806703	1	1
chr20.50172836.A.G	rs6122883	G	Severity	CAV-FE	G	LINC01273	771	Musculoskeletal symptoms referable to limbs	symptoms	606	14016	-0.0159459	0.065175	0.984181	0.806718	1	1
chr6.6924962.A.C	rs6933436	C	Severity	CAV	C	-	389.1	Sensorineural hearing loss	sense organs	575	13893	0.0165173	0.0675111	1.01665	0.806719	1	1
chr9.30504351.C.T	rs17775810	TT genotype	Protective	CAV	T	LINC01242	789	Nausea and vomiting	symptoms	706	14213	-0.0187737	0.0767365	0.981401	0.806726	1	1
chr6.30887474.G.A	rs4618569	AG genotype	Severity	CAV	A	DDR1	284	Aplastic anemia	hematopoietic	143	11881	-0.0317313	0.129702	0.968767	0.806729	1	1
chr5.32750877.T.C	rs1173773	C	Protective	CAV	C	NPR3	428.1	Congestive heart failure (CHF) NOS	circulatory system	569	13812	0.0161282	0.0659264	1.01626	0.806735	1	1
chr12.6845711.C.T	rs5443	T	protective	CAV	T	CDCA3	789	Nausea and vomiting	symptoms	716	14370	0.0136324	0.0557257	1.01373	0.80674	1	1
chr15.90866675.C.T	rs79742014	T	Protective	IP	T	FURIN	339	Other headache syndromes	neurological	924	13307	-0.0476687	0.194863	0.95345	0.806746	1	1
chr1.12192898.T.G	rs1061622	T	Severity	CAV-FE	G	TNFRSF1B	763	Thoracic or lumbosacral neuritis or radiculitis, unspecified	symptoms	966	12875	0.0158506	0.0648002	1.01598	0.806761	1	1
chr9.3320390.C.A	rs72699049	A	Severity	CAV	A	RFX3	578	Gastrointestinal hemorrhage	digestive	852	13919	0.0291972	0.119364	1.02963	0.806761	1	1
chrX.15564175.T.C	rs41303171	C	Severity; Risk factor	CAV	C	ACE2	599.4	Urinary incontinence	genitourinary	898	11353	0.110328	0.451047	1.11664	0.806763	1	1
chr12.47879112.A.G	rs2228570	AG genotype	Severity	CAV	A	VDR	327	Sleep disorders	neurological	1724	10699	-0.00997192	0.0407691	0.990078	0.80677	1	1
chr17.16948873.A.G	rs34557412	G	Severity	CAV	G	TNFRSF13B	415	Pulmonary heart disease	circulatory system	291	15779	0.144171	0.589446	1.15508	0.806777	1	1
chr14.76832814.C.CT	rs34279101	CT	Severity	CAV	CT	LRRC74A	939	Atopic/contact dermatitis due to other or unspecified	dermatologic	1072	12481	0.0159295	0.0651316	1.01606	0.806786	1	1
chr5.142872984.C.T	rs10039856	C	Severity	CAV	T	ARHGAP26	250.6	Polyneuropathy in diabetes	endocrine/metabolic	438	10314	0.0221835	0.0907038	1.02243	0.806789	1	1
chr14.35401887.C.T	rs696	CC genotype	Severity	CAV	T	NFKBIA	415	Pulmonary heart disease	circulatory system	290	15736	0.0211646	0.0865389	1.02139	0.806791	1	1
chr1.244873270.T.C	rs12130553	C	Severity	CAV	T	-	800	Fracture of lower limb	injuries & poisonings	169	12249	0.0280101	0.11453	1.02841	0.806793	1	1
chr6.32623820.T.C	rs9271609	T	Severity	CAV	C	HLA-DQA1	244	Hypothyroidism	endocrine/metabolic	1635	13231	-0.01004	0.0410528	0.99001	0.806794	1	1
chr1.3081749.G.A	rs12745140	A	Severity	CAV	A	PRDM16	214	Lipoma	neoplasms	203	15258	-0.0569163	0.232733	0.944673	0.8068	1	1
chr12.57108399.C.T	rs324011	T	Risk factor; Severity	CAV	T	STAT6	401.3	Other hypertensive complications	circulatory system	205	8299	-0.0275225	0.112543	0.972853	0.806804	1	1
chr11.88436431.C.T	rs72953026	T	Severity	CAV-FE	T	-	369.5	Conjunctivitis, infectious	sense organs	376	13480	-0.0258863	0.105852	0.974446	0.806805	1	1
chr5.180810828.C.T	rs113791144	T	Severity	CAV	T	-	369.5	Conjunctivitis, infectious	sense organs	377	13605	-0.0304521	0.124526	0.970007	0.80681	1	1
chr2.6013310.G.A	rs73910904	A	Risk factor	CAV	A	-	585.1	Acute renal failure	genitourinary	632	13058	0.0504633	0.206367	1.05176	0.806819	1	1
chr11.320836.C.T	rs34481144	T	Severity	CAV	T	IFITM3	290.1	Dementias	mental disorders	375	13884	0.0237821	0.0972576	1.02407	0.806823	1	1
chr17.45995618.A.G	rs112572874	G	Risk factor	CAV-FE	G	MAPT	694	Dyschromia and Vitiligo	dermatologic	287	13461	0.0303507	0.12412	1.03082	0.806823	1	1
chr12.112919388.G.A	rs10774671	A	Severity (A allele); Protective (G allele)	CAV-FE	G	OAS1	456	Chronic venous insufficiency [CVI]	circulatory system	659	12420	0.0149485	0.0611333	1.01506	0.806826	1	1
chrX.15561454.T.C	rs142017934	C	Severity	CAV	C	ACE2	483	Acute bronchitis and bronchiolitis	respiratory	170	14041	0.249188	1.01911	1.28298	0.806831	1	1
chr4.188627868.CTCT.C	rs1734523522	C	Severity	CAV	C	LINC01060	427.8	Sinoatrial node dysfunction (Bradycardia)	circulatory system	109	11902	0.0607203	0.248335	1.0626	0.806836	1	1
chr2.195499753.A.C	rs73060484	C	Severity	CAV	C	-	721.2	Spondylosis with myelopathy	musculoskeletal	100	13615	0.0505771	0.206854	1.05188	0.806839	1	1
chr4.24511798.A.G	rs73246461	G	Severity	CAV	G	-	278.11	Morbid obesity	endocrine/metabolic	1549	9562	0.0123925	0.0506858	1.01247	0.806847	1	1
chr1.35908500.C.T	rs2765013	C	Severity	CAV	T	AGO1	430	Intracranial hemorrhage	circulatory system	108	14465	-0.0371582	0.151982	0.963524	0.806851	1	1
chr4.44416575.T.C	rs35540967	C	Severity	CAV	C	KCTD8	350.2	Abnormality of gait	neurological	1181	13543	-0.0221967	0.09079	0.978048	0.806856	1	1
chr10.98166813.G.T	rs10786398	T	Severity	CAV	T	R3HCC1L	571.5	Other chronic nonalcoholic liver disease	digestive	1494	12957	-0.0108825	0.0445139	0.989176	0.806863	1	1
chr11.611919.C.G	rs702966	C	Severity in African-Americans	CAV	G	PHRF1	599	Other symptoms/disorders or the urinary system	genitourinary	2595	11350	-0.00809689	0.0331198	0.991936	0.806864	1	1
chr9.30504351.C.T	rs17775810	TT genotype	Protective	CAV	T	LINC01242	747.1	Cardiac congenital anomalies	congenital anomalies	130	15933	0.0408828	0.167228	1.04173	0.806865	1	1
chrX.15603134.G.A	rs7885856	G;A	Possible functional consequences	FCP + IP	A	ACE2	285.2	Anemia of chronic disease	hematopoietic	287	11885	-0.0639727	0.261707	0.938031	0.806887	1	1
chr6.52236941.T.C	rs763780	C	Protective	FCP	C	IL17F	483	Acute bronchitis and bronchiolitis	respiratory	170	14042	0.0585319	0.239458	1.06028	0.806894	1	1
chr1.12192898.T.G	rs1061622	T	Severity	CAV-FE	G	TNFRSF1B	579.8	Nonspecific abnormal findings in stool contents	digestive	117	13972	-0.0440511	0.180249	0.956905	0.806928	1	1
chr4.153687301.A.G	rs1898830	G	Severity; Risk factor	CAV	G	TLR2	427.7	Tachycardia NOS	circulatory system	303	11990	-0.0224704	0.0919455	0.97778	0.806931	1	1
chr11.88436431.C.T	rs72953026	T	Severity	CAV-FE	T	-	626.12	Excessive or frequent menstruation	genitourinary	407	12300	-0.0263163	0.10769	0.974027	0.806944	1	1
chrX.15564142.G.A	rs147311723	A	Severity	CAV	A	ACE2	195	Cancer, suspected or other	neoplasms	183	14575	-0.248392	1.01648	0.780054	0.806949	1	1
chr1.12207235.C.T	rs3397	T	Severity	CAV-FE	C	TNFRSF1B	733	Other disorders of bone and cartilage	musculoskeletal	907	10451	0.0136876	0.0560138	1.01378	0.806951	1	1
chr1.90742957.A.C	rs2166172	C	Severity	CAV-FE	C	-	284	Aplastic anemia	hematopoietic	143	11825	-0.030705	0.125657	0.969762	0.806956	1	1
chr2.6013310.G.A	rs73910904	A	Risk factor	CAV	A	-	798.1	Chronic fatigue syndrome	symptoms	134	12385	-0.122877	0.5029	0.884372	0.80697	1	1
chr22.41925447.G.A	rs61756766	A	Severity	CAV	A	TNFRSF13C	782.3	Edema	symptoms	990	14265	0.045169	0.18487	1.0462	0.806977	1	1
chrX.15602217.T.C	rs190509934	C	Protective	CAV	C	ACE2	706	Diseases of sebaceous glands	dermatologic	1210	13403	0.0617595	0.252776	1.06371	0.806979	1	1
chr2.191909428.G.A	rs147509469	A	Risk factor for females	CAV	A	CAVIN2-AS1	155	Cancer of liver and intrahepatic bile duct	neoplasms	151	15304	0.123817	0.506801	1.13181	0.806989	1	1
chr7.22728630.G.T	rs2066992	T	Protective	CAV-FE	T	IL6	496.21	Obstructive chronic bronchitis	respiratory	237	11696	0.0337526	0.138155	1.03433	0.80699	1	1
chr4.71742666.T.G	rs2282679	G	Severity	CAV	G	GC	401	Hypertension	circulatory system	7209	8385	0.00850506	0.0348147	1.00854	0.807002	1	1
chr6.30887474.G.A	rs4618569	AG genotype	Severity	CAV	A	DDR1	626.11	Absent or infrequent menstruation	genitourinary	293	12407	-0.0232071	0.0949966	0.97706	0.807003	1	1
chrX.15603134.G.A	rs7885856	G;A	Possible functional consequences	FCP + IP	A	ACE2	366.2	Senile cataract	sense organs	861	14110	0.0354787	0.14523	1.03612	0.807003	1	1
chr5.132485305.G.A	rs17622656	A	Risk factor	FCP + IP	A	IRF1	429.3	Symptoms involving cardiovascular system	circulatory system	332	13857	0.022733	0.0930564	1.02299	0.807004	1	1
chr4.188627868.CTCT.C	rs1734523522	C	Severity	CAV	C	LINC01060	564.9	Personal history of diseases of digestive system	digestive	149	11111	-0.05356	0.219254	0.947849	0.807012	1	1
chr17.42362183.A.G	rs744166	G	Risk factor; Severity	CAV	G	STAT3	416	Cardiomegaly	circulatory system	111	15761	-0.0355604	0.145572	0.965064	0.807013	1	1
chr16.57636629.G.A	rs7499679	A	Severity	CAV	A	ADGRG1	112	Candidiasis	infectious diseases	602	12132	-0.0169038	0.0692003	0.983238	0.807019	1	1
chr21.41473715.C.A	rs2298661	A	Protective	CAV-FE	A	TMPRSS2	415.11	Pulmonary embolism and infarction, acute	circulatory system	231	15641	-0.0297341	0.121725	0.970704	0.807019	1	1
chr17.27660155.T.C	rs117217714	C	Severity	CAV	C	NOS2P1	550.5	Ventral hernia	digestive	301	14984	-0.176565	0.722866	0.838144	0.807032	1	1
chr21.41464802.A.G	rs462574	A	Possible functional consequences	FCP + IP	A	TMPRSS2	577	Diseases of pancreas	digestive	163	16026	0.0356898	0.14612	1.03633	0.807038	1	1
chr14.102356233.A.G	rs11160678	G	Severity	CAV	G	CINP	300.11	Generalized anxiety disorder	mental disorders	635	9259	-0.0160066	0.0655343	0.984121	0.807039	1	1
chr1.109740350.G.T	rs1332018	T	Risk factor; Severity	CAV	G	GSTM3	249	Secondary diabetes mellitus	endocrine/metabolic	687	10380	-0.0152765	0.0625465	0.98484	0.807043	1	1
chr10.43519603.G.T	rs10793436	G	Severity	CAV	T	-	253	Disorders of the pituitary gland and its hypothalamic control	endocrine/metabolic	133	13791	0.0305667	0.125149	1.03104	0.807043	1	1
chr9.117713024.A.G	rs4986790	G	Severity	CAV	G	TLR4	429	Ill-defined descriptions and complications of heart disease	circulatory system	508	13893	-0.0354474	0.145133	0.965173	0.807044	1	1
chr17.8109899.C.T	rs151256885	T	Severity	CAV	T	ALOXE3	706.8	Other specified diseases of sebaceous glands	dermatologic	723	13331	0.0425179	0.174086	1.04343	0.807048	1	1
chr1.155197995.A.G	rs41264915	A	Severity	CAV-FE	G	THBS3	427.8	Sinoatrial node dysfunction (Bradycardia)	circulatory system	110	12026	-0.0499012	0.204331	0.951323	0.807062	1	1
chr1.109740350.G.T	rs1332018	T	Risk factor; Severity	CAV	G	GSTM3	706.2	Sebaceous cyst	dermatologic	229	13406	-0.0247339	0.101279	0.975569	0.807064	1	1
chr10.76490426.T.C	rs114026383	C	Risk factor for European population	CAV	C	LRMDA	429	Ill-defined descriptions and complications of heart disease	circulatory system	508	13886	-0.0737968	0.30218	0.92886	0.807064	1	1
chr2.45584979.T.C	-	HLA-A*02:02	Protective	IP	C	HLA-A	596.5	Functional disorders of bladder	genitourinary	202	15639	-0.0264593	0.10835	0.973888	0.807073	1	1
chr9.21206606.C.G	rs28368148	G	Severity	CAV-FE	G	IFNA10	458	Hypotension	circulatory system	204	14956	0.177361	0.726328	1.19406	0.807085	1	1
chr8.124324323.T.C	rs72711165	C	Severity	CAV-FE	C	TMEM65	429.2	Abnormal function study of cardiovascular system	circulatory system	183	13890	0.095863	0.392582	1.10061	0.807087	1	1
chr15.60902209.A.G	rs4774377	G	Risk factor	CAV-FE	G	RORA	618.2	Uterine/Uterovaginal prolapse	genitourinary	116	15711	-0.0351351	0.143895	0.965475	0.807097	1	1
chrX.15586459.TAAATC.T	rs755766792	T	Severity	CAV	T	ACE2	275	Disorders of mineral metabolism	endocrine/metabolic	479	15553	-0.248504	1.01778	0.779967	0.807105	1	1
chr12.8608014.A.G	rs11613792	A	Severity	CAV	G	AICDA	587	Kidney replaced by transpant	genitourinary	182	12271	-0.0370145	0.151601	0.963662	0.807109	1	1
chr7.22728630.G.T	rs2066992	T	Protective	CAV-FE	T	IL6	180.3	Cervical intraepithelial neoplasia [CIN] [Cervical dysplasia]	neoplasms	208	14359	-0.0353663	0.144862	0.965252	0.807124	1	1
chr6.52236941.T.C	rs763780	C	Protective	FCP	C	IL17F	495	Asthma	respiratory	2974	11739	0.0159005	0.0651303	1.01603	0.807127	1	1
chr2.195994321.C.T	rs191631470	T	Severity	CAV	T	DNAH7	300	Anxiety disorders	mental disorders	2579	9350	-0.0557431	0.228334	0.945782	0.807131	1	1
chr6.160731787.C.T	rs4252128	T	Potential functional effect on protein	FCP + IP	T	PLG	411	Ischemic Heart Disease	circulatory system	2221	13385	-0.0345248	0.141423	0.966064	0.807134	1	1
chr10.52771466.C.T	rs1800451	T	Potential functional effect on protein	FCP + IP	T	MBL2	289.3	Personal history of diseases of blood and blood-forming organs	hematopoietic	278	14162	0.0394602	0.161658	1.04025	0.807156	1	1
chr2.136948486.A.G	rs7605851	G	Severity	CAV-FE	G	THSD7B	415	Pulmonary heart disease	circulatory system	290	15717	-0.0304072	0.124573	0.97005	0.807161	1	1
chr5.21768177.G.A	-	HLA-A*02:02	Protective	IP	A	HLA-A	110.1	Dermatophytosis	infectious diseases	1467	11863	0.0102798	0.0421145	1.01033	0.807161	1	1
chr1.155133406.T.G	rs4971066	G	Risk factor	CAV	G	EFNA1	765	Cervical radiculitis	symptoms	486	12759	-0.0197493	0.0809099	0.980444	0.807161	1	1
chr21.41473456.A.G	rs17854725	G	Severity	CAV	G	TMPRSS2	594.1	Calculus of kidney	genitourinary	650	15056	0.0141515	0.0579806	1.01425	0.807174	1	1
chr15.34253720.A.G	rs2705343	G	Severity	CAV-FE	G	SLC12A6	741	Symptoms and disorders of the joints	musculoskeletal	844	14497	-0.0170231	0.0697479	0.983121	0.80718	1	1
chr5.174562335.T.A	rs2220543	T	Severity	CAV	A	SUMO2P6	695.4	Lupus (localized and systemic)	dermatologic	267	13296	-0.022619	0.0926784	0.977635	0.807185	1	1
chr15.90879313.T.C	rs8039305	C	Risk factor	CAV-FE	C	FURIN	185	Cancer of prostate	neoplasms	177	14433	0.0303183	0.124236	1.03078	0.807201	1	1
chr1.156125675.T.C	rs581342	C	Severity	CAV	C	LMNA	729	Other disorders of soft tissues	musculoskeletal	558	11510	-0.0203693	0.0834698	0.979837	0.807206	1	1
chr14.72467521.C.T	rs12587980	T	Severity	CAV	T	RGS6	180.3	Cervical intraepithelial neoplasia [CIN] [Cervical dysplasia]	neoplasms	206	14325	0.0254248	0.104195	1.02575	0.807222	1	1
chr6.31575254.G.A	rs1800629	A	Risk factor*Conflicting; Severity*Conflicting; Protective*Conflicting	CAV-FE	A	TNF	427.7	Tachycardia NOS	circulatory system	304	12059	0.0344894	0.14135	1.03509	0.807231	1	1
chr2.195499753.A.C	rs73060484	C	Severity	CAV	C	-	550	Abdominal hernia	digestive	931	14897	-0.0171033	0.0700965	0.983042	0.807233	1	1
chr10.52771466.C.T	rs1800451	T	Potential functional effect on protein	FCP + IP	T	MBL2	260	Protein-calorie malnutrition	endocrine/metabolic	216	10090	-0.0455418	0.186649	0.95548	0.807233	1	1
chr4.44416575.T.C	rs35540967	C	Severity	CAV	C	KCTD8	197	Chemotherapy	neoplasms	603	14452	-0.028324	0.116085	0.972073	0.807235	1	1
chr17.35880776.C.T	rs2107538	T	Risk factor; Severity	FCP	T	CCL5	763	Thoracic or lumbosacral neuritis or radiculitis, unspecified	symptoms	965	12835	-0.0135544	0.0555524	0.986537	0.807237	1	1
chr5.142872984.C.T	rs10039856	C	Severity	CAV	T	ARHGAP26	327.7	Sleep related movement disorders	neurological	133	12220	0.0393182	0.161145	1.0401	0.807237	1	1
chr12.8058591.T.C	rs7842	C	Risk factor; Severity	CAV	C	C3AR1	256	Ovarian dysfunction	endocrine/metabolic	214	14613	0.0259119	0.10621	1.02625	0.807256	1	1
chr2.60480453.A.G	rs1123573	A	Severity	CAV-FE	G	BCL11A	112	Candidiasis	infectious diseases	607	12267	-0.0155936	0.0639175	0.984527	0.807258	1	1
chr5.1211624.A.G	rs76067074	G	Severity	CAV-FE	G	SLC6A19	252.1	Hyperparathyroidism	endocrine/metabolic	227	14404	0.0538694	0.22081	1.05535	0.80726	1	1
chr4.69615987.C.T	rs7688383	T	Loss of smell and taste	CAV	T	UGT2A1	348	Other conditions of brain	neurological	109	14367	-0.0359535	0.147375	0.964685	0.807262	1	1
chr21.41473456.A.G	rs17854725	G	Severity	CAV	G	TMPRSS2	735.21	Hammer toe (acquired)	musculoskeletal	171	14698	-0.0273902	0.112276	0.972982	0.807267	1	1
chrX.15564142.G.A	rs147311723	A	Severity	CAV	A	ACE2	626.11	Absent or infrequent menstruation	genitourinary	293	12411	0.151746	0.622042	1.16386	0.807271	1	1
chr17.15965007.C.T	rs8081547	T	Risk factor	FCP + IP	T	ADORA2B	401.2	Hypertensive heart and/or renal disease	circulatory system	227	7986	-0.0332228	0.136189	0.967323	0.807272	1	1
chr1.12192898.T.G	rs1061622	T	Severity	CAV-FE	G	TNFRSF1B	317.11	Alcoholic liver damage	mental disorders	161	12979	0.0410137	0.168128	1.04187	0.807274	1	1
chr12.47879112.A.G	rs2228570	AG genotype	Severity	CAV	A	VDR	789	Nausea and vomiting	symptoms	676	12539	-0.0148996	0.0610828	0.985211	0.807289	1	1
chrX.15566297.A.G	rs4646179	G	Severity	CAV	G	ACE2	418.1	Precordial pain	circulatory system	281	11104	-0.0967091	0.396544	0.90782	0.807324	1	1
chr8.124324323.T.C	rs72711165	C	Severity	CAV-FE	C	TMEM65	496.2	Chronic bronchitis	respiratory	379	11735	0.0717896	0.294366	1.07443	0.807325	1	1
chr21.41473456.A.G	rs17854725	G	Severity	CAV	G	TMPRSS2	530.9	Heartburn	digestive	255	10620	-0.0224846	0.0921962	0.977766	0.807325	1	1
chrX.15564667.C.T	rs2074192	T	Severity (T allele); Severity for males > 50 y.o (T allele); Protective (C allele); Protective (CT genotype)	CAV	T	ACE2	687	Symptoms affecting skin	dermatologic	272	11157	0.0235628	0.0966174	1.02384	0.807326	1	1
chr5.174562335.T.A	rs2220543	T	Severity	CAV	A	SUMO2P6	694.2	Other dyschromia	dermatologic	246	13360	0.0230805	0.0946418	1.02335	0.80733	1	1
chr21.41494374.C.T	rs114363287	T	Risk factor	CAV	T	TMPRSS2	244.4	Hypothyroidism NOS	endocrine/metabolic	1405	13231	-0.181416	0.743912	0.834088	0.807334	1	1
chr6.105878879.T.A	rs9386484	T	Severity	CAV	A	-	694	Dyschromia and Vitiligo	dermatologic	243	11524	-0.0234144	0.0960144	0.976858	0.807337	1	1
chrX.15581269.T.C	rs138390800	C	May destabilize ACE2 protein structure	FCP + IP	C	ACE2	261.4	Vitamin D deficiency	endocrine/metabolic	4005	10121	0.0834088	0.342033	1.08699	0.807338	1	1
chr21.41473715.C.A	rs2298661	A	Protective	CAV-FE	A	TMPRSS2	401.2	Hypertensive heart and/or renal disease	circulatory system	233	8295	0.0309686	0.126993	1.03145	0.807339	1	1
chr11.34482745.G.A	rs61882275	G	Severity	CAV	A	ELF5	510	Other diseases of lung	respiratory	137	16001	-0.0310045	0.127141	0.969471	0.80734	1	1
chr11.26675470.T.G	rs10835056	G	Severity	CAV	T	SLC5A12	277.5	Other disorders of lipoid metabolism	endocrine/metabolic	101	15065	0.0358414	0.146981	1.03649	0.807347	1	1
chr9.81442264.TCAG.T	rs1826292621	T	Severity	CAV	T	-	574.3	Cholecystitis without cholelithiasis	digestive	116	15170	0.0508595	0.20857	1.05218	0.807349	1	1
chr9.133257521.T.TC	rs8176719	TC	Severity; Risk factor	CAV-FE	TC	ABO	381.11	Suppurative and unspecified otitis media	sense organs	113	14641	-0.0372263	0.152688	0.963458	0.807381	1	1
chr11.88824823.A.G	rs10831496	G	Severity	CAV-FE	A	GRM5	586.4	Stricture/obstruction of ureter	genitourinary	243	13050	0.0249166	0.102198	1.02523	0.807381	1	1
chrX.15564175.T.C	rs41303171	C	Severity; Risk factor	CAV	C	ACE2	696.4	Psoriasis	dermatologic	277	13067	0.176043	0.722084	1.19249	0.807387	1	1
chr2.112913801.G.T	rs3811046	T	Risk factor	CAV	G	IL37	300.4	Dysthymic disorder	mental disorders	336	9373	-0.0212226	0.087055	0.979001	0.807398	1	1
chr4.68840276.G.A	rs115162070	G	Severity	CAV	A	-	250.42	Other abnormal glucose	endocrine/metabolic	850	10331	-0.0310616	0.127415	0.969416	0.807399	1	1
chr19.50259161.A.G	rs1651553	G	Severity	CAV	A	MYH14	300.1	Anxiety disorder	mental disorders	2228	9253	-0.00953341	0.039107	0.990512	0.807403	1	1
chr1.12207235.C.T	rs3397	T	Severity	CAV-FE	C	TNFRSF1B	427.7	Tachycardia NOS	circulatory system	261	9603	-0.0228473	0.093729	0.977412	0.807417	1	1
chr17.35880776.C.T	rs2107538	T	Risk factor; Severity	FCP	T	CCL5	702.2	Seborrheic keratosis	dermatologic	190	15568	0.0292807	0.120122	1.02971	0.807418	1	1
chrX.15587729.C.T	rs4646140	T	Severity	CAV	T	ACE2	427.8	Sinoatrial node dysfunction (Bradycardia)	circulatory system	110	12048	0.104067	0.426932	1.10968	0.80742	1	1
chr1.196673103.G.A	rs800292	A	Severity	CAV	A	CFH	041.8	H. pylori	infectious diseases	165	14740	-0.0281132	0.115336	0.972278	0.807424	1	1
chr13.33129529.C.G	rs34425674	G	Risk factor	CAV	G	STARD13	514.2	Solitary pulmonary nodule	respiratory	580	15001	0.0702604	0.288248	1.07279	0.807425	1	1
chr19.31533051.C.A	rs8105499	C	Severity	CAV	A	LINC02841	261.4	Vitamin D deficiency	endocrine/metabolic	3966	9973	0.00827146	0.0339352	1.00831	0.80743	1	1
chr1.12192898.T.G	rs1061622	T	Severity	CAV-FE	G	TNFRSF1B	626	Disorders of menstruation and other abnormal bleeding from female genital tract	genitourinary	1334	12396	-0.0154562	0.0634134	0.984663	0.807435	1	1
chr19.31533051.C.A	rs8105499	C	Severity	CAV	A	LINC02841	293.1	Swelling, mass, or lump in head and neck [Space-occupying lesion, intracranial NOS]	mental disorders	221	15440	0.0283778	0.11643	1.02878	0.807438	1	1
chr5.142872984.C.T	rs10039856	C	Severity	CAV	T	ARHGAP26	627.3	Postmenopausal atrophic vaginitis	genitourinary	312	12340	-0.0265292	0.108851	0.97382	0.807447	1	1
chr13.22495675.AG.A	rs10714879	A	Severity	CAV	AG	-	274.1	Gout	endocrine/metabolic	261	15737	-0.0236702	0.0971259	0.976608	0.807458	1	1
chr1.214663607.G.A	rs143976001	A	Severity	CAV	A	CENPF	368	Visual disturbances	sense organs	567	14377	0.254606	1.04473	1.28995	0.807459	1	1
chr1.155197995.A.G	rs41264915	A	Severity	CAV-FE	G	THBS3	433.1	Occlusion and stenosis of precerebral arteries	circulatory system	304	14793	0.0298983	0.122683	1.03035	0.80746	1	1
chr5.142872984.C.T	rs10039856	C	Severity	CAV	T	ARHGAP26	536.3	Gastroparesis	digestive	161	14255	-0.0350761	0.143931	0.965532	0.807462	1	1
chr6.31575254.G.A	rs1800629	A	Risk factor*Conflicting; Severity*Conflicting; Protective*Conflicting	CAV-FE	A	TNF	720	Spinal stenosis	musculoskeletal	233	13713	0.0400711	0.164435	1.04088	0.807472	1	1
chr5.159315942.T.G	rs3212227	T	Severity	FCP	G	IL12B	627	Menopausal and postmenopausal disorders	genitourinary	859	12389	-0.0135524	0.0556144	0.986539	0.807475	1	1
chr1.46309111.A.G	rs41292543	G	Severity	CAV-FE	G	UQCRH	514	Abnormal findings examination of lungs	respiratory	397	15026	-0.0382099	0.156802	0.962511	0.807476	1	1
chr4.68840276.G.A	rs115162070	G	Severity	CAV	A	-	578	Gastrointestinal hemorrhage	digestive	853	13925	-0.0299169	0.122777	0.970526	0.807487	1	1
chr19.39248147.C.T	rs12979860	C	Severity (C allele)*Conflicting; Risk factor (T allele)*Conflicting	CAV	T	IFNL4	274.11	Gouty arthropathy	endocrine/metabolic	102	15954	0.0345431	0.141771	1.03515	0.807499	1	1
chr2.112913801.G.T	rs3811046	T	Risk factor	CAV	G	IL37	594.1	Calculus of kidney	genitourinary	652	15239	-0.0156364	0.0641765	0.984485	0.807504	1	1
chr17.34252769.A.G	rs1024611	G	Risk factor	CAV	G	CCL2	255	Disorders of adrenal glands	endocrine/metabolic	190	14597	-0.0273429	0.112228	0.973028	0.807512	1	1
chr18.6461231.C.G	rs11659676	G	Severity	CAV-FE	G	RPL6P27	738	Other acquired musculoskeletal deformity	musculoskeletal	116	14397	0.0323502	0.132782	1.03288	0.807514	1	1
chr9.81442264.TCAG.T	rs1826292621	T	Severity	CAV	T	-	362.9	Retinal edema	sense organs	194	13640	-0.0395712	0.162425	0.961202	0.807519	1	1
chr1.155066988.C.T	rs114301457	T	Severity	CAV	T	EFNA4	627.3	Postmenopausal atrophic vaginitis	genitourinary	314	12407	-0.252177	1.03519	0.777107	0.807537	1	1
chr17.35880776.C.T	rs2107538	T	Risk factor; Severity	FCP	T	CCL5	244.4	Hypothyroidism NOS	endocrine/metabolic	1400	13179	0.0115896	0.0475769	1.01166	0.807542	1	1
chr10.130802064.T.G	rs12253652	G	Severity	CAV	G	-	512.2	Painful respiration	respiratory	133	8672	0.0438844	0.180163	1.04486	0.807554	1	1
chr11.611919.C.G	rs702966	C	Severity in African-Americans	CAV	G	PHRF1	250.41	Impaired fasting glucose	endocrine/metabolic	273	10379	0.0225447	0.0925757	1.0228	0.807597	1	1
chr17.42362183.A.G	rs744166	G	Risk factor; Severity	CAV	G	STAT3	427	Cardiac dysrhythmias	circulatory system	2253	12043	-0.00852458	0.0350055	0.991512	0.807602	1	1
chr1.46309111.A.G	rs41292543	G	Severity	CAV-FE	G	UQCRH	555	Inflammatory bowel disease and other gastroenteritis and colitis	digestive	198	11258	-0.0525737	0.215908	0.948784	0.807618	1	1
chr3.61768231.T.A	rs672699	A	Severity	CAV	T	PTPRG	550.4	Umbilical hernia	digestive	194	14936	-0.0271729	0.111595	0.973193	0.80762	1	1
chr2.196087686.G.A	rs2176724	A	Severity	CAV	A	-	345	Epilepsy, recurrent seizures, convulsions	neurological	431	14601	0.0223221	0.091679	1.02257	0.807633	1	1
chr21.41465921.C.T	rs62217525	C	Possible functional consequences	FCP + IP	T	TMPRSS2	803	Fracture of upper limb	injuries & poisonings	188	14259	-0.0645924	0.26531	0.93745	0.807649	1	1
chr12.6845711.C.T	rs5443	T	protective	CAV	T	CDCA3	338	Pain	neurological	3436	10990	0.00709564	0.0291454	1.00712	0.807652	1	1
chr13.112889041.C.T	rs9577175	T	Severity	CAV	T	ATP11A	763	Thoracic or lumbosacral neuritis or radiculitis, unspecified	symptoms	964	12828	-0.0152356	0.0625819	0.98488	0.807657	1	1
chr2.6013310.G.A	rs73910904	A	Risk factor	CAV	A	-	079	Viral infection	infectious diseases	428	11186	-0.0664276	0.272859	0.935731	0.807657	1	1
chr10.28606315.C.T	rs12773860	T	Severity	CAV	T	WAC	356	Hereditary and idiopathic peripheral neuropathy	neurological	174	15089	0.0495604	0.203577	1.05081	0.807658	1	1
chr8.73355963.T.C	rs2010843	C	Severity	CAV	C	RDH10-AS1	737.3	Kyphoscoliosis and scoliosis	musculoskeletal	125	14714	0.0340456	0.13985	1.03463	0.807662	1	1
chr7.117559590.ATCT.A	rs113993960	A	Severity	CAV	A	CFTR	577	Diseases of pancreas	digestive	162	16073	0.246845	1.01398	1.27998	0.807663	1	1
chr17.45995618.A.G	rs112572874	G	Risk factor	CAV-FE	G	MAPT	427.3	Other specified cardiac dysrhythmias	circulatory system	276	12053	-0.0309397	0.127094	0.969534	0.807665	1	1
chr4.111691870.C.T	rs112641600	C	Severity	CAV	T	-	721.1	Spondylosis without myelopathy	musculoskeletal	940	13449	-0.022758	0.0934865	0.977499	0.807667	1	1
chr2.36677870.C.A	rs6714112	C	Severity	CAV	A	-	427.7	Tachycardia NOS	circulatory system	303	11971	-0.0300672	0.123517	0.97038	0.807675	1	1
chr13.41746691.T.A	rs10507497	A	Severity	CAV-FE	A	VWA8	371.3	Inflammation of eyelids	sense organs	204	13578	0.0293467	0.12056	1.02978	0.807681	1	1
chr1.196673103.G.A	rs800292	A	Severity	CAV	A	CFH	365.1	Open-angle glaucoma	sense organs	130	13863	-0.0320969	0.131864	0.968413	0.807688	1	1
chr13.33129529.C.G	rs34425674	G	Risk factor	CAV	G	STARD13	707.2	Chronic ulcer of leg or foot	dermatologic	350	15630	0.0884517	0.363394	1.09248	0.807692	1	1
chr1.154454494.A.C	rs2228145	A	Risk factor	CAV	C	IL6R	681	Superficial cellulitis and abscess	dermatologic	853	13621	-0.0129944	0.0533883	0.98709	0.8077	1	1
chr19.50259161.A.G	rs1651553	G	Severity	CAV	A	MYH14	227.3	Benign neoplasm of pituitary gland and craniopharyngeal duct (pouch)	neoplasms	108	15766	-0.0407259	0.167328	0.960092	0.807704	1	1
chr9.132278286.T.C	rs11243705	C	Severity	CAV	C	SETX	199	Neoplasm of uncertain behavior	neoplasms	138	14391	0.0413553	0.169915	1.04222	0.807704	1	1
chr7.22728630.G.T	rs2066992	T	Protective	CAV-FE	T	IL6	575	Other biliary tract disease	digestive	182	15156	-0.0356358	0.14642	0.964992	0.807711	1	1
chr2.195994321.C.T	rs191631470	T	Severity	CAV	T	DNAH7	286	Coagulation defects	hematopoietic	243	14949	-0.174484	0.717011	0.83989	0.807735	1	1
chr4.71762286.C.T	rs113574864	T	Severity	CAV	T	GC	375.1	Dry eyes	sense organs	854	13553	-0.0201653	0.0828661	0.980037	0.807736	1	1
chr6.31575324.G.A	rs361525	G	Severity	CAV-FE	A	TNF	614.5	Inflammatory disease of cervix, vagina, and vulva	genitourinary	426	14946	-0.0406868	0.167211	0.96013	0.807753	1	1
chr17.15965007.C.T	rs8081547	T	Risk factor	FCP + IP	T	ADORA2B	293.1	Swelling, mass, or lump in head and neck [Space-occupying lesion, intracranial NOS]	mental disorders	218	15016	-0.0306667	0.126033	0.969799	0.807756	1	1
chr21.41509390.C.G	rs12626358	G	Possible functional consequences	FCP + IP	G	TMPRSS2	585.4	Chronic kidney disease, Stage I or II	genitourinary	297	12917	-0.0247334	0.101649	0.97557	0.807757	1	1
chr17.45714244.T.C	rs113661667	C	Risk factor	CAV-FE	C	LINC02210-CRHR1	599.8	Other symptoms involving urinary system	genitourinary	141	11329	-0.0421574	0.173258	0.958719	0.807757	1	1
chr1.169597075.C.T	rs6127	T	Severity in males	CAV	C	SELP	196	Radiotherapy	neoplasms	217	14573	-0.0267844	0.110079	0.973571	0.807757	1	1
chr1.35908500.C.T	rs2765013	C	Severity	CAV	T	AGO1	395.1	Nonrheumatic mitral valve disorders	circulatory system	267	14260	0.0236028	0.0970037	1.02388	0.807758	1	1
chr6.30887474.G.A	rs4618569	AG genotype	Severity	CAV	A	DDR1	197	Chemotherapy	neoplasms	603	14570	0.0155871	0.0640623	1.01571	0.807764	1	1
chr15.60810211.C.T	rs341419	T	Severity	CAV-FE	T	RORA	250.1	Type 1 diabetes	endocrine/metabolic	236	10176	-0.028441	0.116896	0.97196	0.807772	1	1
chr3.61768231.T.A	rs672699	A	Severity	CAV	T	PTPRG	364	Corneal opacity and other disorders of cornea	sense organs	143	13841	-0.031936	0.131261	0.968569	0.807772	1	1
chr13.22495675.AG.A	rs10714879	A	Severity	CAV	AG	-	174	Breast cancer	neoplasms	450	14583	-0.0183737	0.0755194	0.981794	0.807775	1	1
chr5.32750877.T.C	rs1173773	C	Protective	CAV	C	NPR3	292.4	Altered mental status	mental disorders	133	14219	0.0310837	0.12777	1.03157	0.80779	1	1
chr2.113129630.T.C	rs419598	C	Risk factor	CAV	C	IL1RN	327.4	Insomnia	neurological	1627	12210	0.0109484	0.0450089	1.01101	0.807812	1	1
chr22.24011037.T.C	rs11090305	C	Severity	CAV	C	-	577	Diseases of pancreas	digestive	156	15431	0.033206	0.13651	1.03376	0.807812	1	1
chr10.130802064.T.G	rs12253652	G	Severity	CAV	G	-	112	Candidiasis	infectious diseases	604	12077	0.0211266	0.086852	1.02135	0.807813	1	1
chr2.195994321.C.T	rs191631470	T	Severity	CAV	T	DNAH7	579.8	Nonspecific abnormal findings in stool contents	digestive	117	13956	-0.246202	1.01218	0.781764	0.80782	1	1
chr9.87725456.A.T	rs56952354	A;T	Possible functional consequences	FCP + IP	T	CTSL	477	Epistaxis or throat hemorrhage	respiratory	178	10538	-0.111031	0.456472	0.894911	0.807821	1	1
chr9.33426577.A.G	rs10813976	G	Severity	CAV	G	-	428.1	Congestive heart failure (CHF) NOS	circulatory system	569	13808	-0.0210121	0.0863857	0.979207	0.807823	1	1
chr6.52236941.T.C	rs763780	C	Protective	FCP	C	IL17F	425	Cardiomyopathy	circulatory system	376	15706	-0.0392777	0.16148	0.961484	0.807823	1	1
chrX.12885540.A.T	rs179008	T	Severity; Risk factor	CAV	T	TLR7	090	Sexually transmitted infections (not HIV or hepatitis)	infectious diseases	371	15307	0.0299444	0.123111	1.0304	0.807826	1	1
chr11.14893332.A.G	rs10741657	G	Severity	CAV	A	CYP2R1	765	Cervical radiculitis	symptoms	492	12892	0.017382	0.0714701	1.01753	0.807846	1	1
chr21.41509390.C.G	rs12626358	G	Possible functional consequences	FCP + IP	G	TMPRSS2	930	Allergic reaction to food	injuries & poisonings	238	12444	-0.0276488	0.113698	0.97273	0.807868	1	1
chr1.155175305.G.A	rs7528026	A	Severity	CAV	A	TRIM46	276.1	Electrolyte imbalance	endocrine/metabolic	1099	14111	-0.0372294	0.153098	0.963455	0.80787	1	1
chr13.102695866.A.G	rs599976	G	Severity	CAV-FE	G	METTL21C	300	Anxiety disorders	mental disorders	2581	9369	0.012322	0.0506724	1.0124	0.807874	1	1
chr3.148742201.A.C	rs5186	C	Severity	CAV	C	AGTR1	599	Other symptoms/disorders or the urinary system	genitourinary	2593	11343	0.00927277	0.038134	1.00932	0.807879	1	1
chr1.156125675.T.C	rs581342	C	Severity	CAV	C	LMNA	614	Inflammatory diseases of female pelvic organs	genitourinary	464	14873	0.0227451	0.0935399	1.02301	0.807882	1	1
chr5.123497022.T.C	rs62377777	T	Severity	CAV	C	-	741	Symptoms and disorders of the joints	musculoskeletal	849	14642	-0.0149053	0.061299	0.985205	0.807884	1	1
chr12.47902438.G.T	rs11574024	T	Severity	CAV	T	VDR	284	Aplastic anemia	hematopoietic	144	11843	0.0701458	0.288505	1.07266	0.8079	1	1
chr11.88824823.A.G	rs10831496	G	Severity	CAV-FE	A	GRM5	761	Cervicalgia	symptoms	1193	14072	-0.0112427	0.0462432	0.98882	0.807911	1	1
chr6.41534945.A.C	rs1886814	C	Severity	CAV-FE	C	FOXP4-AS1	727	Other disorders of synovium, tendon, and bursa	musculoskeletal	715	11505	0.0203278	0.0836309	1.02054	0.807954	1	1
chr5.96909661.C.T	rs150892504	T	Severity	CAV	T	ERAP2	760	Back pain	symptoms	3609	10648	0.0864787	0.355828	1.09033	0.807978	1	1
chr15.33615902.C.T	rs12593288	C	Severity	CAV	T	RYR3	512.8	Cough	respiratory	2197	8693	0.0115012	0.0473234	1.01157	0.80798	1	1
chr10.76490426.T.C	rs114026383	C	Risk factor for European population	CAV	C	LRMDA	707	Chronic ulcer of skin	dermatologic	445	15648	0.0732085	0.301231	1.07595	0.807981	1	1
chr15.100233816.G.A	rs143434383	A	Risk factor	CAV	A	ADAMTS17	740	Osteoarthrosis	musculoskeletal	2734	12399	0.0594823	0.244753	1.06129	0.807983	1	1
chr10.43519603.G.T	rs10793436	G	Severity	CAV	T	-	569	Other disorders of intestine	digestive	264	13993	-0.0218148	0.0897629	0.978421	0.807985	1	1
chr16.16924042.C.A	rs1453512	A	Severity	CAV	C	-	550.6	Incisional hernia	digestive	114	14854	-0.0384172	0.158085	0.962311	0.807993	1	1
chr14.72467521.C.T	rs12587980	T	Severity	CAV	T	RGS6	270	Disorders of protein plasma/amino-acid transport and metabolism	endocrine/metabolic	149	14967	0.0296591	0.122046	1.0301	0.807994	1	1
chr8.73355963.T.C	rs2010843	C	Severity	CAV	C	RDH10-AS1	530	Diseases of esophagus	digestive	4040	10631	-0.00731109	0.0300852	0.992716	0.807996	1	1
chr22.41925447.G.A	rs61756766	A	Severity	CAV	A	TNFRSF13C	564	Functional digestive disorders	digestive	480	11258	-0.0689821	0.283872	0.933343	0.808002	1	1
chr1.169597075.C.T	rs6127	T	Severity in males	CAV	C	SELP	300.11	Generalized anxiety disorder	mental disorders	640	9374	0.0158524	0.0652365	1.01598	0.808006	1	1
chr11.26675470.T.G	rs10835056	G	Severity	CAV	T	SLC5A12	558	Noninfectious gastroenteritis	digestive	386	11161	0.0186526	0.0767611	1.01883	0.808009	1	1
chr1.155133406.T.G	rs4971066	G	Risk factor	CAV	G	EFNA1	610.1	Cystic mastopathy	genitourinary	208	13229	0.0287966	0.118511	1.02922	0.808015	1	1
chr13.23084699.A.G	rs1984162	G	Severity	CAV	G	-	155	Cancer of liver and intrahepatic bile duct	neoplasms	148	15299	-0.035294	0.145252	0.965322	0.808017	1	1
chr8.16932640.T.C	rs118072448	T	Severity	CAV	C	-	586.4	Stricture/obstruction of ureter	genitourinary	243	12970	-0.0597897	0.246069	0.941963	0.808022	1	1
chr13.73984368.C.T	rs12871414	C	Severity	CAV	T	KLF12	301	Personality disorders	mental disorders	208	9230	0.0292081	0.120209	1.02964	0.808022	1	1
chr17.27263807.T.C	rs60811869	C	Severity	CAV	C	-	427.22	Atrial flutter	circulatory system	111	12034	0.0852646	0.350921	1.08901	0.808026	1	1
chr1.161544752.A.C	rs396991	C	Severity	CAV-FE	C	FCGR3A	532	Dysphagia	digestive	572	10295	0.0164701	0.0677863	1.01661	0.808028	1	1
chr10.51197961.C.A	rs7897633	A	Severity in European-Americans	CAV	C	PRKG1	588.2	Secondary hyperparathyroidism (of renal origin)	genitourinary	188	13053	0.0277	0.114006	1.02809	0.808029	1	1
chrX.15587729.C.T	rs4646140	T	Severity	CAV	T	ACE2	452	Other venous embolism and thrombosis	circulatory system	396	12572	-0.0558813	0.230002	0.945651	0.808036	1	1
chr10.89010241.T.C	rs982764	T	Severity	CAV-FE	C	FAS	070.2	Viral hepatitis B	infectious diseases	138	11136	-0.0316838	0.130408	0.968813	0.808037	1	1
chr21.41470664.C.T	rs61735794	T	Risk factor	CAV	T	TMPRSS2	452.2	Deep vein thrombosis [DVT]	circulatory system	293	12581	0.0797903	0.328413	1.08306	0.808039	1	1
chr21.33252612.A.G	rs2236757	A	Severity	CAV-FE	A	IFNAR2	395.2	Nonrheumatic aortic valve disorders	circulatory system	335	14259	0.0211437	0.0870317	1.02137	0.80805	1	1
chr1.31151182.G.C	rs12083278	C	Severity	CAV	G	-	611	Abnormal findings on mammogram or breast exam	genitourinary	897	12641	0.0129766	0.0534164	1.01306	0.808057	1	1
chr9.3320390.C.A	rs72699049	A	Severity	CAV	A	RFX3	504	Other alveolar and parietoalveolar pneumonopathy	respiratory	184	15146	0.0620208	0.255313	1.06398	0.808067	1	1
chr10.43519603.G.T	rs10793436	G	Severity	CAV	T	-	443	Peripheral vascular disease	circulatory system	1402	12644	-0.0103328	0.0425365	0.98972	0.80807	1	1
chr21.41508701.T.G	rs4283504	T	Possible functional consequences	FCP + IP	T	TMPRSS2	930	Allergic reaction to food	injuries & poisonings	236	12317	0.0380023	0.156442	1.03873	0.80807	1	1
chr3.27146807.G.A	rs17317135	G	Severity	CAV	A	NEK10	250.3	Insulin pump user	endocrine/metabolic	1144	10191	0.0307083	0.126428	1.03118	0.808089	1	1
chr4.106022043.T.C	rs11729561	T	Severity	CAV	C	-	079.9	Viremia, NOS	infectious diseases	226	10893	-0.0502972	0.207078	0.950947	0.80809	1	1
chr11.320836.C.T	rs34481144	T	Severity	CAV	T	IFITM3	371.3	Inflammation of eyelids	sense organs	203	13216	-0.0294501	0.12125	0.970979	0.808093	1	1
chr1.12207235.C.T	rs3397	T	Severity	CAV-FE	C	TNFRSF1B	214	Lipoma	neoplasms	181	12497	-0.0272993	0.112395	0.97307	0.808094	1	1
chr3.149000300.G.T	rs76488148	T	Severity	CAV	T	GYG1	579.8	Nonspecific abnormal findings in stool contents	digestive	116	13883	-0.0606878	0.249875	0.941117	0.808104	1	1
chr4.67963489.G.A	rs6552134	G	Possible functional consequences	FCP + IP	G	TMPRSS11A	585.33	Chronic Kidney Disease, Stage III	genitourinary	159	12930	0.0297979	0.12269	1.03025	0.808104	1	1
chr6.6924962.A.C	rs6933436	C	Severity	CAV	C	-	574.2	Calculus of bile duct	digestive	112	14785	0.0354764	0.146071	1.03611	0.808106	1	1
chr12.8608014.A.G	rs11613792	A	Severity	CAV	G	AICDA	741.2	Stiffness of joint	musculoskeletal	597	13834	-0.0197798	0.081442	0.980415	0.808106	1	1
chr9.133449836.G.A	rs139951127	A	Severity	CAV-FE	A	ADAMTS13	611.1	Abnormal mammogram	genitourinary	800	13375	0.259253	1.06747	1.29596	0.808109	1	1
chr21.41509390.C.G	rs12626358	G	Possible functional consequences	FCP + IP	G	TMPRSS2	585	Renal failure	genitourinary	1524	12917	-0.011837	0.0487418	0.988233	0.80812	1	1
chr6.160731787.C.T	rs4252128	T	Potential functional effect on protein	FCP + IP	T	PLG	411.4	Coronary atherosclerosis	circulatory system	2004	13385	-0.0358849	0.147767	0.964751	0.808123	1	1
chr17.27660155.T.C	rs117217714	C	Severity	CAV	C	NOS2P1	564.1	Irritable Bowel Syndrome	digestive	188	11244	0.176158	0.725411	1.19263	0.808131	1	1
chr11.114726432.A.T	rs1712779	T	Severity	CAV-FE	T	-	041.8	H. pylori	infectious diseases	166	14759	0.0287023	0.118195	1.02912	0.808131	1	1
chr11.126292948.C.T	rs8177374	T	Protective	CAV	T	TIRAP	260	Protein-calorie malnutrition	endocrine/metabolic	217	10120	0.0404602	0.166615	1.04129	0.808132	1	1
chr6.31153649.G.A	rs143334143	A	Severity; Risk factor	CAV-FE	A	CCHCR1	454.1	Varicose veins of lower extremity	circulatory system	1001	12586	0.0188735	0.0777214	1.01905	0.808133	1	1
chr19.35687796.G.A	rs77127536	A	Severity	CAV	A	TYMSP2	196	Radiotherapy	neoplasms	217	14519	0.0340161	0.140084	1.0346	0.80814	1	1
chr10.89010241.T.C	rs982764	T	Severity	CAV-FE	C	FAS	740.9	Osteoarthrosis NOS	musculoskeletal	1616	12327	0.0106523	0.0438687	1.01071	0.808144	1	1
chr4.68840276.G.A	rs115162070	G	Severity	CAV	A	-	562	Diverticulosis and diverticulitis	digestive	419	11212	-0.0427154	0.17592	0.958184	0.808152	1	1
chr9.117713024.A.G	rs4986790	G	Severity	CAV	G	TLR4	300.12	Agorophobia, social phobia, and panic disorder	mental disorders	352	9375	0.04009	0.16511	1.0409	0.808154	1	1
chr21.41464802.A.G	rs462574	A	Possible functional consequences	FCP + IP	A	TMPRSS2	562	Diverticulosis and diverticulitis	digestive	421	11191	0.0224491	0.0924627	1.0227	0.808167	1	1
chr11.71456403.G.T	rs12785878	G	Severity	CAV	T	NADSYN1	245.2	Chronic thyroiditis	endocrine/metabolic	246	13232	0.0227951	0.0938903	1.02306	0.808172	1	1
chr11.71456403.G.T	rs12785878	G	Severity	CAV	T	NADSYN1	245.21	Chronic lymphocytic thyroiditis	endocrine/metabolic	246	13232	0.0227951	0.0938903	1.02306	0.808172	1	1
chr18.6461231.C.G	rs11659676	G	Severity	CAV-FE	G	RPL6P27	290.1	Dementias	mental disorders	372	13825	0.0196909	0.0811085	1.01989	0.808182	1	1
chr21.41509390.C.G	rs12626358	G	Possible functional consequences	FCP + IP	G	TMPRSS2	428	Congestive heart failure; nonhypertensive	circulatory system	1066	13725	-0.0141712	0.0583736	0.985929	0.808186	1	1
chr11.34482745.G.A	rs61882275	G	Severity	CAV	A	ELF5	355.1	Chronic pain syndrome	neurological	303	14422	0.020666	0.0851281	1.02088	0.808188	1	1
chr16.78590128.A.G	rs72803978	A	Severity	CAV	G	WWOX	260.6	Anorexia	endocrine/metabolic	200	10097	0.0632256	0.260447	1.06527	0.808193	1	1
chr7.107967457.C.T	rs2237698	T	Severity	CAV	T	LAMB1	382	Otalgia	sense organs	190	14629	0.0372462	0.153432	1.03795	0.808196	1	1
chr1.230710048.A.G	rs699	G	Severity	CAV	A	AGT	720	Spinal stenosis	musculoskeletal	233	13713	-0.0243987	0.100517	0.975897	0.808213	1	1
chr14.72467521.C.T	rs12587980	T	Severity	CAV	T	RGS6	618.1	Prolapse of vaginal walls	genitourinary	138	15877	-0.0310192	0.127792	0.969457	0.808213	1	1
chr22.49281538.G.A	rs62220604	G	Severity	CAV	A	-	727	Other disorders of synovium, tendon, and bursa	musculoskeletal	697	11175	0.0175584	0.0723369	1.01771	0.808214	1	1
chr7.22728408.A.G	rs2069837	G	Severity	CAV-FE	G	IL6	276.13	Hyperpotassemia	endocrine/metabolic	621	14127	-0.0248637	0.102434	0.975443	0.808215	1	1
chr7.107967457.C.T	rs2237698	T	Severity	CAV	T	LAMB1	253	Disorders of the pituitary gland and its hypothalamic control	endocrine/metabolic	138	14571	0.0432531	0.178197	1.0442	0.808218	1	1
chr13.33129529.C.G	rs34425674	G	Risk factor	CAV	G	STARD13	271.3	Intestinal disaccharidase deficiencies and disaccharide malabsorption	endocrine/metabolic	2138	13358	0.0386237	0.159125	1.03938	0.808218	1	1
chr9.21131628.G.C	rs12236000	G	Severity	CAV	C	-	287.3	Thrombocytopenia	hematopoietic	387	14905	-0.0292006	0.120311	0.971222	0.80823	1	1
chr2.195499753.A.C	rs73060484	C	Severity	CAV	C	-	626.14	Irregular menstrual bleeding	genitourinary	167	12327	-0.0397268	0.163691	0.961052	0.808242	1	1
chr17.9267091.C.T	rs34761447	C	Severity	CAV	T	STX8	250.41	Impaired fasting glucose	endocrine/metabolic	273	10282	-0.0506304	0.208623	0.95063	0.808247	1	1
chr10.98166813.G.T	rs10786398	T	Severity	CAV	T	R3HCC1L	722.6	Degeneration of intervertebral disc	musculoskeletal	187	13601	-0.0295304	0.121683	0.970901	0.80825	1	1
chr1.173115604.T.G	rs17300100	G	Severity	CAV	G	-	592.11	Acute cystitis	genitourinary	344	12479	0.0384135	0.158289	1.03916	0.808254	1	1
chr1.154454494.A.C	rs2228145	A	Risk factor	CAV	C	IL6R	216.1	Screening for malignant neoplasms of the skin	neoplasms	236	14634	0.0239852	0.0988364	1.02428	0.808256	1	1
chrX.15581269.T.C	rs138390800	C	May destabilize ACE2 protein structure	FCP + IP	C	ACE2	426.7	Abnormal electrocardiogram [ECG] [EKG]	circulatory system	419	12059	-0.248933	1.02579	0.779632	0.808257	1	1
chr17.63488670.G.A	rs4343	G	Severity; Risk factor	CAV	G	ACE	714	Rheumatoid arthritis and other inflammatory polyarthropathies	musculoskeletal	463	14958	0.0169065	0.069672	1.01705	0.80827	1	1
chr2.6013310.G.A	rs73910904	A	Risk factor	CAV	A	-	695.42	Systemic lupus erythematosus	dermatologic	253	13392	0.0787523	0.324546	1.08194	0.808274	1	1
chr9.132278286.T.C	rs11243705	C	Severity	CAV	C	SETX	689	Disorder of skin and subcutaneous tissue NOS	dermatologic	325	14990	0.0270759	0.111586	1.02745	0.808279	1	1
chr12.52726315.TC.T	rs5798227	T	Risk factor	CAV	TC	-	245.2	Chronic thyroiditis	endocrine/metabolic	246	13224	-0.0440691	0.181623	0.956888	0.808284	1	1
chr12.52726315.TC.T	rs5798227	T	Risk factor	CAV	TC	-	245.21	Chronic lymphocytic thyroiditis	endocrine/metabolic	246	13224	-0.0440691	0.181623	0.956888	0.808284	1	1
chr10.104263031.C.A	rs4925	A	Protective for neurological complications of long COVID	CAV	A	GSTO1	369.5	Conjunctivitis, infectious	sense organs	377	13612	-0.0220894	0.0910385	0.978153	0.808286	1	1
chr7.128938247.T.G	rs10488631	TCTA haplotype	Severity in European-Americans	CAV	T	IRF5	573.3	Hepatomegaly	digestive	140	12975	0.030066	0.123918	1.03052	0.808293	1	1
chr17.45995618.A.G	rs112572874	G	Risk factor	CAV-FE	G	MAPT	455	Hemorrhoids	circulatory system	735	12577	-0.0187967	0.0774722	0.981379	0.808295	1	1
chr10.130802064.T.G	rs12253652	G	Severity	CAV	G	-	250.7	Diabetic retinopathy	endocrine/metabolic	362	13448	0.0270277	0.111401	1.0274	0.808302	1	1
chr4.107694523.TG.T	rs70947091	T	Severity	CAV-FE	T	PAPSS1	416	Cardiomegaly	circulatory system	112	15646	-0.0382285	0.157571	0.962493	0.808307	1	1
chr3.141689849.A.G	rs6440031	G	Severity	CAV	A	LINC02618	695.8	Other specified erythematous conditions	dermatologic	159	12295	-0.0592634	0.244284	0.942458	0.808315	1	1
chr3.27146807.G.A	rs17317135	G	Severity	CAV	A	NEK10	687.4	Disturbance of skin sensation	dermatologic	739	11068	0.0374581	0.154411	1.03817	0.808325	1	1
chr18.6461231.C.G	rs11659676	G	Severity	CAV-FE	G	RPL6P27	601	Inflammatory diseases of prostate	genitourinary	146	14361	0.0294729	0.121499	1.02991	0.808333	1	1
chr22.41925447.G.A	rs61756766	A	Severity	CAV	A	TNFRSF13C	626.1	Irregular menstrual cycle/bleeding	genitourinary	1084	12413	0.0509146	0.209893	1.05223	0.808335	1	1
chr2.162267541.C.T	rs1990760	T	Risk factor; Severity	CAV	T	IFIH1	411.2	Myocardial infarction	circulatory system	260	13338	0.0233579	0.0963013	1.02363	0.808354	1	1
chr10.98166813.G.T	rs10786398	T	Severity	CAV	T	R3HCC1L	527	Diseases of the salivary glands	digestive	124	15255	0.0358763	0.147916	1.03653	0.808358	1	1
chr4.166008836.A.T	rs17047200	TT genotype	Severity (TT genotype)*Conflicting; Risk factor (AA genotype)*Conflicting	CAV	T	TLL1	110.13	Dermatophytosis of the body	infectious diseases	196	12030	-0.0329958	0.136042	0.967543	0.808361	1	1
chr17.9267091.C.T	rs34761447	C	Severity	CAV	T	STX8	371	Inflammation of the eye	sense organs	326	13505	0.0434253	0.17905	1.04438	0.808369	1	1
chr7.117611595.T.G	rs150212784	G	Severity	CAV	G	CFTR	454	Varicose veins	circulatory system	1023	12585	0.147965	0.610113	1.15947	0.808377	1	1
chr12.47879112.A.G	rs2228570	AG genotype	Severity	CAV	A	VDR	454.1	Varicose veins of lower extremity	circulatory system	831	11044	0.0135376	0.0558226	1.01363	0.808384	1	1
chr5.142872984.C.T	rs10039856	C	Severity	CAV	T	ARHGAP26	627.1	Postmenopausal bleeding	genitourinary	281	12340	0.0266035	0.109707	1.02696	0.808397	1	1
chr7.117559590.ATCT.A	rs113993960	A	Severity	CAV	A	CFTR	562.1	Diverticulosis	digestive	281	11220	-0.247878	1.02227	0.780455	0.808409	1	1
chr17.27660155.T.C	rs117217714	C	Severity	CAV	C	NOS2P1	202	Cancer of other lymphoid, histiocytic tissue	neoplasms	113	15962	0.246027	1.01473	1.27893	0.808427	1	1
chr5.142872984.C.T	rs10039856	C	Severity	CAV	T	ARHGAP26	949	Allergies, other	injuries & poisonings	541	12514	-0.0196019	0.0808512	0.980589	0.808436	1	1
chr6.6924962.A.C	rs6933436	C	Severity	CAV	C	-	355.1	Chronic pain syndrome	neurological	296	14094	-0.0222102	0.0916129	0.978035	0.808443	1	1
chr3.27146807.G.A	rs17317135	G	Severity	CAV	A	NEK10	470	Septal Deviations/Turbinate Hypertrophy	respiratory	229	10397	-0.0673386	0.277763	0.934879	0.808445	1	1
chr15.60810211.C.T	rs341419	T	Severity	CAV-FE	T	RORA	747.1	Cardiac congenital anomalies	congenital anomalies	131	15820	-0.0391432	0.161463	0.961613	0.808449	1	1
chr21.41426103.C.A	rs17000900	A	Severity	CAV-FE	A	MX1	427.8	Sinoatrial node dysfunction (Bradycardia)	circulatory system	109	12001	0.0488094	0.20135	1.05002	0.808462	1	1
chr10.52771475.C.T	rs1800450	T	Severity	CAV	T	MBL2	250.2	Type 2 diabetes	endocrine/metabolic	4342	10366	0.00977518	0.0403257	1.00982	0.808466	1	1
chr13.112889041.C.T	rs9577175	T	Severity	CAV	T	ATP11A	428.3	Heart failure with reduced EF [Systolic or combined heart failure]	circulatory system	607	13824	-0.0192987	0.0796197	0.980886	0.808481	1	1
chr21.41473715.C.A	rs2298661	A	Protective	CAV-FE	A	TMPRSS2	367.1	Myopia	sense organs	154	13874	-0.0358589	0.147944	0.964776	0.808484	1	1
chr11.1219991.G.T	rs35705950	T	Protective	CAV	T	MUC5B	079	Viral infection	infectious diseases	430	11147	0.0351837	0.145163	1.03581	0.808491	1	1
chr15.100233816.G.A	rs143434383	A	Risk factor	CAV	A	ADAMTS17	476	Allergic rhinitis	respiratory	2188	10562	0.0580019	0.239333	1.05972	0.808511	1	1
chr12.57108399.C.T	rs324011	T	Risk factor; Severity	CAV	T	STAT6	512.7	Shortness of breath	respiratory	3282	8726	0.00816416	0.0336887	1.0082	0.808516	1	1
chr8.16932640.T.C	rs118072448	T	Severity	CAV	C	-	689	Disorder of skin and subcutaneous tissue NOS	dermatologic	325	15067	0.0486066	0.200576	1.04981	0.808521	1	1
chr4.67964168.T.A	rs720009	A	Possible functional consequences	FCP + IP	A	TMPRSS11A	296.2	Depression	mental disorders	3168	9329	-0.016329	0.0673823	0.983804	0.808521	1	1
chr6.45737076.T.A	rs16873740	A	Severity	CAV	A	-	772.2	Spasm of muscle	symptoms	301	14983	0.0272277	0.112356	1.0276	0.808522	1	1
chr3.149000300.G.T	rs76488148	T	Severity	CAV	T	GYG1	375.1	Dry eyes	sense organs	854	13511	-0.0229394	0.0946699	0.977322	0.80854	1	1
chr5.132485305.G.A	rs17622656	A	Risk factor	FCP + IP	A	IRF1	509	Respiratory failure, insufficiency, arrest	respiratory	131	15183	0.0341966	0.141131	1.03479	0.808545	1	1
chr3.101705614.T.C	rs11919389	C	Risk factor	CAV	C	PDCL3P4	284.1	Pancytopenia	hematopoietic	135	11854	0.0329408	0.135949	1.03349	0.808546	1	1
chr16.78590128.A.G	rs72803978	A	Severity	CAV	G	WWOX	433.1	Occlusion and stenosis of precerebral arteries	circulatory system	305	14791	-0.0539735	0.222763	0.947457	0.808554	1	1
chr5.123497022.T.C	rs62377777	T	Severity	CAV	C	-	722.1	Displacement of intervertebral disc	musculoskeletal	391	13664	0.0217662	0.0898389	1.022	0.808563	1	1
chr2.162044379.C.T	rs3788979	T	Risk factor	CAV	T	DPP4	743.11	Osteoporosis NOS	musculoskeletal	1111	14134	-0.0173607	0.0716563	0.982789	0.808566	1	1
chr3.148742201.A.C	rs5186	C	Severity	CAV	C	AGTR1	626	Disorders of menstruation and other abnormal bleeding from female genital tract	genitourinary	1335	12399	-0.0137613	0.0568008	0.986333	0.808569	1	1
chr6.31153649.G.A	rs143334143	A	Severity; Risk factor	CAV-FE	A	CCHCR1	706	Diseases of sebaceous glands	dermatologic	1210	13409	-0.0176975	0.0730486	0.982458	0.808571	1	1
chr19.50259161.A.G	rs1651553	G	Severity	CAV	A	MYH14	619	Noninflammatory female genital disorders	genitourinary	1176	13600	-0.0127778	0.0527435	0.987303	0.808576	1	1
chr17.8109899.C.T	rs151256885	T	Severity	CAV	T	ALOXE3	579	Other symptoms involving abdomen and pelvis	digestive	141	13912	-0.101624	0.419508	0.903369	0.80859	1	1
chr1.46309111.A.G	rs41292543	G	Severity	CAV-FE	G	UQCRH	560.2	Impaction of intestine	digestive	130	11258	-0.0649243	0.268018	0.937138	0.808595	1	1
chr5.132485305.G.A	rs17622656	A	Risk factor	FCP + IP	A	IRF1	371	Inflammation of the eye	sense organs	325	13584	0.0225098	0.092931	1.02277	0.808609	1	1
chr21.41509390.C.G	rs12626358	G	Possible functional consequences	FCP + IP	G	TMPRSS2	599	Other symptoms/disorders or the urinary system	genitourinary	2572	11212	0.00928117	0.0383172	1.00932	0.80861	1	1
chr15.90876959.G.A	rs201551785	A	Potential functional effect on protein	FCP + IP	A	FURIN	276.1	Electrolyte imbalance	endocrine/metabolic	1101	14130	0.265328	1.09542	1.30386	0.808613	1	1
chr11.320836.C.T	rs34481144	T	Severity	CAV	T	IFITM3	454	Varicose veins	circulatory system	1002	12210	-0.0139094	0.0574289	0.986187	0.808624	1	1
chr22.22210343.A.T	rs5757427	T	Severity	CAV	A	IGLV10-54	535	Gastritis and duodenitis	digestive	538	10239	-0.0163235	0.0673981	0.983809	0.808629	1	1
chr4.111691870.C.T	rs112641600	C	Severity	CAV	T	-	379.2	Disorders of vitreous body	sense organs	396	13363	-0.0343984	0.142033	0.966187	0.808636	1	1
chr11.88824823.A.G	rs10831496	G	Severity	CAV-FE	A	GRM5	569	Other disorders of intestine	digestive	280	14822	-0.0222631	0.091929	0.977983	0.808643	1	1
chr17.42362183.A.G	rs744166	G	Risk factor; Severity	CAV	G	STAT3	574.2	Calculus of bile duct	digestive	118	15182	-0.0342366	0.141372	0.966343	0.808645	1	1
chr4.67964168.T.A	rs720009	A	Possible functional consequences	FCP + IP	A	TMPRSS11A	071	Human immunodeficiency virus [HIV] disease	infectious diseases	1233	11144	0.0240928	0.0994946	1.02439	0.808663	1	1
chr9.21131628.G.C	rs12236000	G	Severity	CAV	C	-	741	Symptoms and disorders of the joints	musculoskeletal	850	14619	0.0190878	0.0788279	1.01927	0.808668	1	1
chr17.34252769.A.G	rs1024611	G	Risk factor	CAV	G	CCL2	599.9	Other abnormality of urination	genitourinary	248	11333	0.0238873	0.0986547	1.02417	0.808679	1	1
chr2.60480453.A.G	rs1123573	A	Severity	CAV-FE	G	BCL11A	994.2	Sepsis	injuries & poisonings	135	15907	0.0318093	0.131374	1.03232	0.808682	1	1
chr4.107694523.TG.T	rs70947091	T	Severity	CAV-FE	T	PAPSS1	244.1	Secondary hypothyroidism	endocrine/metabolic	369	13118	-0.0211648	0.0874126	0.979058	0.808683	1	1
chr21.41509390.C.G	rs12626358	G	Possible functional consequences	FCP + IP	G	TMPRSS2	079.9	Viremia, NOS	infectious diseases	234	11064	0.0273805	0.113085	1.02776	0.808686	1	1
chr10.52771482.G.A	rs5030737	A	Potential functional effect on protein	FCP + IP	A	MBL2	110	Dermatophytosis / Dermatomycosis	infectious diseases	1614	12268	0.0267801	0.110607	1.02714	0.808687	1	1
chr21.33287378.C.T	rs8178521	T	Severity	CAV-FE	T	IL10RB	371.3	Inflammation of eyelids	sense organs	205	13417	-0.0315388	0.130263	0.968953	0.80869	1	1
chr21.41494374.C.T	rs114363287	T	Risk factor	CAV	T	TMPRSS2	695.42	Systemic lupus erythematosus	dermatologic	255	13403	0.252275	1.04197	1.28695	0.808691	1	1
chr15.60845514.G.A	rs17303202	A	Risk factor; Severity	CAV-FE	A	RORA	155.1	Malignant neoplasm of liver, primary	neoplasms	144	15281	0.0325353	0.134382	1.03307	0.808694	1	1
chrX.15564175.T.C	rs41303171	C	Severity; Risk factor	CAV	C	ACE2	454.1	Varicose veins of lower extremity	circulatory system	1001	12585	-0.105429	0.435458	0.899938	0.808694	1	1
chr20.1135233.C.T	rs141024057	T	Severity	CAV	T	PSMF1	592.11	Acute cystitis	genitourinary	345	12631	0.251491	1.03876	1.28594	0.808697	1	1
chr21.41465040.G.A	rs17001042	A	Possible functional consequences	FCP + IP	A	TMPRSS2	618.1	Prolapse of vaginal walls	genitourinary	138	15954	-0.0888166	0.36686	0.915013	0.808703	1	1
chr21.33252612.A.G	rs2236757	A	Severity	CAV-FE	A	IFNAR2	110.13	Dermatophytosis of the body	infectious diseases	199	11972	0.02643	0.109178	1.02678	0.808717	1	1
chr17.16948873.A.G	rs34557412	G	Severity	CAV	G	TNFRSF13B	395	Heart valve disorders	circulatory system	616	14610	0.103709	0.428426	1.10928	0.808727	1	1
chr1.27373964.C.T	rs141300199	T	Severity	CAV	T	FCN3	707	Chronic ulcer of skin	dermatologic	445	15651	0.174063	0.719078	1.19013	0.80873	1	1
chr4.67910402.G.A	rs4860265	G	Possible functional consequences	FCP + IP	G	TMPRSS11A	070.2	Viral hepatitis B	infectious diseases	139	11018	-0.0301663	0.124623	0.970284	0.808733	1	1
chr13.22495675.AG.A	rs10714879	A	Severity	CAV	AG	-	227.3	Benign neoplasm of pituitary gland and craniopharyngeal duct (pouch)	neoplasms	108	15755	-0.0364904	0.15075	0.964167	0.808734	1	1
chr3.149000300.G.T	rs76488148	T	Severity	CAV	T	GYG1	275.6	Hypercalcemia	endocrine/metabolic	292	15432	-0.0380549	0.157224	0.96266	0.808747	1	1
chr15.90866675.C.T	rs79742014	T	Protective	IP	T	FURIN	136	Other infectious and parasitic diseases	infectious diseases	245	15432	-0.0866628	0.35805	0.916986	0.808748	1	1
chr16.89196249.G.A	rs117169628	A	Severity	CAV	A	SLC22A31	272	Disorders of lipoid metabolism	endocrine/metabolic	6364	8840	0.0110821	0.0457867	1.01114	0.808751	1	1
chr11.611919.C.G	rs702966	C	Severity in African-Americans	CAV	G	PHRF1	278.4	Abnormal weight gain	endocrine/metabolic	262	9829	-0.0227495	0.0939945	0.977507	0.808757	1	1
chr12.52726315.TC.T	rs5798227	T	Risk factor	CAV	TC	-	729	Other disorders of soft tissues	musculoskeletal	560	11571	0.0275871	0.113982	1.02797	0.808757	1	1
chr12.47903511.T.C	rs11574018	C	Severity	CAV	C	VDR	278.11	Morbid obesity	endocrine/metabolic	1580	9833	0.272739	1.127	1.31356	0.808777	1	1
chr15.90879313.T.C	rs8039305	C	Risk factor	CAV-FE	C	FURIN	743.13	Other specified osteoporosis	musculoskeletal	132	13913	0.0321236	0.132741	1.03265	0.808778	1	1
chr4.44416575.T.C	rs35540967	C	Severity	CAV	C	KCTD8	411.3	Angina pectoris	circulatory system	625	13282	0.0284474	0.11755	1.02886	0.808779	1	1
chr4.68840276.G.A	rs115162070	G	Severity	CAV	A	-	588	Disorders resulting from impaired renal function	genitourinary	196	13013	0.060192	0.248728	1.06204	0.808781	1	1
chr6.105878879.T.A	rs9386484	T	Severity	CAV	A	-	452.2	Deep vein thrombosis [DVT]	circulatory system	267	10686	0.0220673	0.0911877	1.02231	0.808782	1	1
chr9.21131628.G.C	rs12236000	G	Severity	CAV	C	-	704	Diseases of hair and hair follicles	dermatologic	621	13931	-0.022728	0.093919	0.977528	0.808784	1	1
chr19.39248147.C.T	rs12979860	C	Severity (C allele)*Conflicting; Risk factor (T allele)*Conflicting	CAV	T	IFNL4	585.31	Renal dialysis	genitourinary	334	13071	0.0193513	0.0799655	1.01954	0.808784	1	1
chr3.27146807.G.A	rs17317135	G	Severity	CAV	A	NEK10	626.13	Irregular menstrual cycle	genitourinary	413	12206	-0.0552378	0.228264	0.94626	0.808787	1	1
chrX.12886851.C.T	rs5743781	T	Severity; Severity for males	CAV-FE	T	TLR7	596.5	Functional disorders of bladder	genitourinary	202	15714	0.245503	1.01457	1.27826	0.808797	1	1
chr21.41508701.T.G	rs4283504	T	Possible functional consequences	FCP + IP	T	TMPRSS2	401.3	Other hypertensive complications	circulatory system	201	8175	-0.0422089	0.174439	0.95867	0.808804	1	1
chr6.31153649.G.A	rs143334143	A	Severity; Risk factor	CAV-FE	A	CCHCR1	272.12	Hyperglyceridemia	endocrine/metabolic	557	8861	0.0246546	0.101897	1.02496	0.808814	1	1
chr13.33129529.C.G	rs34425674	G	Risk factor	CAV	G	STARD13	572	Ascites (non malignant)	digestive	198	13026	-0.123203	0.509197	0.884084	0.808814	1	1
chr4.71762286.C.T	rs113574864	T	Severity	CAV	T	GC	706	Diseases of sebaceous glands	dermatologic	1204	13340	-0.0167028	0.0690339	0.983436	0.808818	1	1
chr7.22728408.A.G	rs2069837	G	Severity	CAV-FE	G	IL6	470	Septal Deviations/Turbinate Hypertrophy	respiratory	235	10570	0.0389188	0.160855	1.03969	0.808819	1	1
chr11.320836.C.T	rs34481144	T	Severity	CAV	T	IFITM3	477	Epistaxis or throat hemorrhage	respiratory	175	10252	-0.0321857	0.133043	0.968327	0.808842	1	1
chr7.107967457.C.T	rs2237698	T	Severity	CAV	T	LAMB1	286	Coagulation defects	hematopoietic	244	14935	-0.0338626	0.139987	0.966704	0.80886	1	1
chr4.153687301.A.G	rs1898830	G	Severity; Risk factor	CAV	G	TLR2	300.1	Anxiety disorder	mental disorders	2247	9320	0.00899107	0.0371694	1.00903	0.808862	1	1
chr2.113129630.T.C	rs419598	C	Risk factor	CAV	C	IL1RN	627	Menopausal and postmenopausal disorders	genitourinary	855	12322	0.0145149	0.0600054	1.01462	0.808863	1	1
chr10.89010241.T.C	rs982764	T	Severity	CAV-FE	C	FAS	555	Inflammatory bowel disease and other gastroenteritis and colitis	digestive	195	11192	0.0265876	0.109919	1.02694	0.80887	1	1
chr4.24511798.A.G	rs73246461	G	Severity	CAV	G	-	340.1	Migrain with aura	neurological	175	12994	-0.0342334	0.141532	0.966346	0.808875	1	1
chr4.188627868.CTCT.C	rs1734523522	C	Severity	CAV	C	LINC01060	371.3	Inflammation of eyelids	sense organs	202	13443	-0.046281	0.191347	0.954774	0.808881	1	1
chr19.50379362.T.C	rs1405655	C	Severity	CAV-FE	C	NR1H2	654	Other and unspecified complications of birth; puerperium affecting management of mother	pregnancy complications	179	16014	0.0269204	0.111303	1.02729	0.808884	1	1
chr5.124614711.G.T	rs4240376	G	Severity	CAV	T	-	275.5	Disorders of calcium/phosphorus metabolism	endocrine/metabolic	134	15550	0.0346274	0.143172	1.03523	0.808889	1	1
chr6.160731787.C.T	rs4252128	T	Potential functional effect on protein	FCP + IP	T	PLG	195	Cancer, suspected or other	neoplasms	183	14564	-0.108911	0.450332	0.89681	0.8089	1	1
chr3.61768231.T.A	rs672699	A	Severity	CAV	T	PTPRG	611	Abnormal findings on mammogram or breast exam	genitourinary	936	13317	-0.0130767	0.0540743	0.987008	0.808913	1	1
chr9.132278286.T.C	rs11243705	C	Severity	CAV	C	SETX	593.1	Gross hematuria	genitourinary	187	12465	-0.0362558	0.149924	0.964394	0.808913	1	1
chr21.41426103.C.A	rs17000900	A	Severity	CAV-FE	A	MX1	278	Overweight, obesity and other hyperalimentation	endocrine/metabolic	4495	9785	-0.00911702	0.0377012	0.990924	0.808918	1	1
chr15.60845514.G.A	rs17303202	A	Risk factor; Severity	CAV-FE	A	RORA	535.9	Gastritis and duodenitis, NOS	digestive	574	14298	0.0164089	0.0678558	1.01654	0.80892	1	1
chr1.155197995.A.G	rs41264915	A	Severity	CAV-FE	G	THBS3	426.92	Cardiac defibrillator in situ	circulatory system	197	12026	0.0358787	0.148371	1.03653	0.808922	1	1
chr5.32750877.T.C	rs1173773	C	Protective	CAV	C	NPR3	440.22	Atherosclerosis of native arteries of the extremities with intermittent claudication	circulatory system	150	13378	0.0295654	0.122264	1.03001	0.808922	1	1
chr10.89010241.T.C	rs982764	T	Severity	CAV-FE	C	FAS	592.11	Acute cystitis	genitourinary	340	12551	-0.0200462	0.0829	0.980153	0.808926	1	1
chr22.43928847.C.G	rs738409	G	Protective*Conflicting; Severity*Conflicting	CAV	G	PNPLA3	689	Disorder of skin and subcutaneous tissue NOS	dermatologic	321	14946	-0.0209759	0.0867528	0.979243	0.808943	1	1
chr11.88436431.C.T	rs72953026	T	Severity	CAV-FE	T	-	706.2	Sebaceous cyst	dermatologic	228	13285	0.0322172	0.133245	1.03274	0.808944	1	1
chr9.81442264.TCAG.T	rs1826292621	T	Severity	CAV	T	-	290.1	Dementias	mental disorders	380	14267	0.0291158	0.120423	1.02954	0.808951	1	1
chrX.15564142.G.A	rs147311723	A	Severity	CAV	A	ACE2	327.32	Obstructive sleep apnea	neurological	1166	12303	0.0859648	0.355577	1.08977	0.808965	1	1
chr13.112889041.C.T	rs9577175	T	Severity	CAV	T	ATP11A	586.2	Cyst of kidney, acquired	genitourinary	244	13003	0.0286131	0.118354	1.02903	0.808967	1	1
chr21.41494374.C.T	rs114363287	T	Risk factor	CAV	T	TMPRSS2	269	Proteinuria	endocrine/metabolic	789	15053	0.179133	0.740977	1.19618	0.808972	1	1
chr17.27660155.T.C	rs117217714	C	Severity	CAV	C	NOS2P1	401.21	Hypertensive heart disease	circulatory system	160	8371	-0.266481	1.10235	0.766071	0.808982	1	1
chr11.1219991.G.T	rs35705950	T	Protective	CAV	T	MUC5B	585	Renal failure	genitourinary	1530	13002	0.0205784	0.0851267	1.02079	0.808983	1	1
chr21.41426103.C.A	rs17000900	A	Severity	CAV-FE	A	MX1	496.3	Bronchiectasis	respiratory	116	11684	0.0465082	0.192394	1.04761	0.808986	1	1
chr4.153687301.A.G	rs1898830	G	Severity; Risk factor	CAV	G	TLR2	300.4	Dysthymic disorder	mental disorders	336	9320	-0.021177	0.0876054	0.979046	0.808988	1	1
chr4.5820150.T.C	rs3774881	T	Severity	CAV	C	CRMP1	701	Other hypertrophic and atrophic conditions of skin	dermatologic	363	13006	0.0196032	0.0810968	1.0198	0.808993	1	1
chr12.47902438.G.T	rs11574024	T	Severity	CAV	T	VDR	442.1	Aortic aneurysm	circulatory system	171	13422	0.0608989	0.251937	1.06279	0.808995	1	1
chr1.230710048.A.G	rs699	G	Severity	CAV	A	AGT	245	Thyroiditis	endocrine/metabolic	271	13232	-0.0224888	0.0930358	0.977762	0.808996	1	1
chr19.35687796.G.A	rs77127536	A	Severity	CAV	A	TYMSP2	440	Atherosclerosis	circulatory system	329	13406	0.0281345	0.116397	1.02853	0.809003	1	1
chrX.12885540.A.T	rs179008	T	Severity; Risk factor	CAV	T	TLR7	472	Chronic pharyngitis and nasopharyngitis	respiratory	591	10294	0.0203872	0.0843453	1.0206	0.809003	1	1
chr2.136948486.A.G	rs7605851	G	Severity	CAV-FE	G	THSD7B	772.2	Spasm of muscle	symptoms	301	14975	0.0284414	0.117674	1.02885	0.809015	1	1
chr5.174562335.T.A	rs2220543	T	Severity	CAV	A	SUMO2P6	401.1	Essential hypertension	circulatory system	7143	8303	-0.00700641	0.0289886	0.993018	0.809016	1	1
chr20.1135233.C.T	rs141024057	T	Severity	CAV	T	PSMF1	427.9	Palpitations	circulatory system	1216	12059	0.150166	0.621331	1.16203	0.809024	1	1
chr17.49863303.C.T	rs77534576	T	Severity	CAV	T	-	070.3	Viral hepatitis C	infectious diseases	1235	11162	-0.0312714	0.129398	0.969212	0.809038	1	1
chr17.31410594.G.A	rs178840	G	Severity	CAV	G	RAB11FIP4	286.8	Hypercoagulable state	hematopoietic	111	13358	0.0333861	0.138151	1.03395	0.80904	1	1
chr9.117713024.A.G	rs4986790	G	Severity	CAV	G	TLR4	598	Abnormal findings on examination of urine	genitourinary	257	15719	-0.0522165	0.216081	0.949123	0.80905	1	1
chr5.124614711.G.T	rs4240376	G	Severity	CAV	T	-	535.9	Gastritis and duodenitis, NOS	digestive	574	14336	-0.0172924	0.0715598	0.982856	0.809051	1	1
chr1.109740350.G.T	rs1332018	T	Risk factor; Severity	CAV	G	GSTM3	215	Other benign neoplasm of connective and other soft tissue	neoplasms	201	15444	-0.0264376	0.10941	0.973909	0.809061	1	1
chrX.15564667.C.T	rs2074192	T	Severity (T allele); Severity for males > 50 y.o (T allele); Protective (C allele); Protective (CT genotype)	CAV	T	ACE2	428.3	Heart failure with reduced EF [Systolic or combined heart failure]	circulatory system	609	13770	-0.0178848	0.0740151	0.982274	0.809062	1	1
chr14.55263686.C.T	rs10140801	T	Severity	CAV-FE	T	FBXO34-AS1	272	Disorders of lipoid metabolism	endocrine/metabolic	6338	8785	0.00665999	0.0275627	1.00668	0.809067	1	1
chr4.67910532.T.C	rs9998258	T	Possible functional consequences	FCP + IP	C	TMPRSS11A	381.11	Suppurative and unspecified otitis media	sense organs	113	14674	0.0728074	0.301318	1.07552	0.809067	1	1
chr21.41464802.A.G	rs462574	A	Possible functional consequences	FCP + IP	A	TMPRSS2	766	Neuralgia, neuritis, and radiculitis NOS	symptoms	363	12811	-0.0244395	0.101152	0.975857	0.809081	1	1
chr11.88436431.C.T	rs72953026	T	Severity	CAV-FE	T	-	715.1	Sacroiliitis NEC	musculoskeletal	139	14820	-0.0411019	0.170128	0.959731	0.809094	1	1
chr5.96909661.C.T	rs150892504	T	Severity	CAV	T	ERAP2	433.3	Cerebral ischemia	circulatory system	311	14831	0.246556	1.02057	1.27961	0.809101	1	1
chr17.9267091.C.T	rs34761447	C	Severity	CAV	T	STX8	727	Other disorders of synovium, tendon, and bursa	musculoskeletal	714	11478	0.0310602	0.128572	1.03155	0.809107	1	1
chr10.89010241.T.C	rs982764	T	Severity	CAV-FE	C	FAS	245.2	Chronic thyroiditis	endocrine/metabolic	243	13145	-0.023697	0.0980931	0.976582	0.809108	1	1
chr10.89010241.T.C	rs982764	T	Severity	CAV-FE	C	FAS	245.21	Chronic lymphocytic thyroiditis	endocrine/metabolic	243	13145	-0.023697	0.0980931	0.976582	0.809108	1	1
chr2.191909428.G.A	rs147509469	A	Risk factor for females	CAV	A	CAVIN2-AS1	703.1	Ingrowing nail	dermatologic	137	13990	-0.141715	0.586627	0.867869	0.809109	1	1
chr6.160731787.C.T	rs4252128	T	Potential functional effect on protein	FCP + IP	T	PLG	369.5	Conjunctivitis, infectious	sense organs	377	13599	-0.0742281	0.307271	0.92846	0.809112	1	1
chr4.24511798.A.G	rs73246461	G	Severity	CAV	G	-	251.1	Hypoglycemia	endocrine/metabolic	179	9311	0.0335209	0.138764	1.03409	0.809115	1	1
chr1.161509955.A.G	rs1801274	G	Severity	CAV	A	FCGR2A	252	Disorders of parathyroid gland	endocrine/metabolic	255	14227	0.0218286	0.0903656	1.02207	0.809122	1	1
chr11.2872637.A.G	rs10766439	A	Severity	CAV	A	-	738	Other acquired musculoskeletal deformity	musculoskeletal	118	14564	-0.0380336	0.157454	0.962681	0.809125	1	1
chr20.1135233.C.T	rs141024057	T	Severity	CAV	T	PSMF1	366.2	Senile cataract	sense organs	861	14109	-0.184538	0.764069	0.831489	0.809152	1	1
chr11.26675470.T.G	rs10835056	G	Severity	CAV	T	SLC5A12	008.5	Bacterial enteritis	infectious diseases	445	15128	-0.0172066	0.0712448	0.982941	0.809157	1	1
chr21.41660268.A.T	rs2252109	A	Severity	CAV	A	-	596.5	Functional disorders of bladder	genitourinary	192	14741	0.0252903	0.104726	1.02561	0.809175	1	1
chr1.196673103.G.A	rs800292	A	Severity	CAV	A	CFH	649.1	Diabetes or abnormal glucose tolerance complicating pregnancy	pregnancy complications	103	15933	0.0353746	0.146485	1.03601	0.809176	1	1
chr21.33287378.C.T	rs8178521	T	Severity	CAV-FE	T	IL10RB	443.9	Peripheral vascular disease, unspecified	circulatory system	1090	13252	-0.0151346	0.0626728	0.984979	0.809178	1	1
chr2.136948486.A.G	rs7605851	G	Severity	CAV-FE	G	THSD7B	792.1	Papanicolaou smear of cervix or vagina with atypical squamous cells	genitourinary	197	14346	-0.034516	0.142943	0.966073	0.809194	1	1
chr21.41660268.A.T	rs2252109	A	Severity	CAV	A	-	292.2	Mild cognitive impairment	mental disorders	107	13387	-0.0347279	0.143825	0.965868	0.809199	1	1
chr21.41473456.A.G	rs17854725	G	Severity	CAV	G	TMPRSS2	512.9	Other dyspnea	respiratory	1940	8684	-0.00917418	0.037996	0.990868	0.809205	1	1
chrX.15600835.T.C	rs4646116	C	Risk factor	FCP + IP	C	ACE2	745	Pain in joint	musculoskeletal	4491	9125	-0.0974739	0.403711	0.907126	0.80921	1	1
chr5.123497022.T.C	rs62377777	T	Severity	CAV	C	-	930	Allergic reaction to food	injuries & poisonings	239	12536	-0.0275874	0.114275	0.97279	0.809235	1	1
chr1.20166359.C.T	rs72663004	T	Severity	CAV	T	PLA2G2C	569	Other disorders of intestine	digestive	280	14841	0.046224	0.191483	1.04731	0.809245	1	1
chr9.117713024.A.G	rs4986790	G	Severity	CAV	G	TLR4	338.2	Chronic pain	neurological	3215	10990	0.0155401	0.0643756	1.01566	0.809247	1	1
chr22.43928847.C.G	rs738409	G	Protective*Conflicting; Severity*Conflicting	CAV	G	PNPLA3	728.7	Fasciitis	musculoskeletal	473	11410	-0.0176782	0.0732334	0.982477	0.809248	1	1
chr21.41660268.A.T	rs2252109	A	Severity	CAV	A	-	428.1	Congestive heart failure (CHF) NOS	circulatory system	563	12980	-0.015939	0.0660289	0.984187	0.809249	1	1
chr17.35880776.C.T	rs2107538	T	Risk factor; Severity	FCP	T	CCL5	577	Diseases of pancreas	digestive	162	16055	0.0310042	0.128438	1.03149	0.80925	1	1
chr1.46309111.A.G	rs41292543	G	Severity	CAV-FE	G	UQCRH	740	Osteoarthrosis	musculoskeletal	2735	12413	-0.0169362	0.0701607	0.983206	0.809251	1	1
chr1.31151182.G.C	rs12083278	C	Severity	CAV	G	-	250.24	Type 2 diabetes with neurological manifestations	endocrine/metabolic	865	9763	-0.0136807	0.0566804	0.986412	0.809271	1	1
chr6.30887474.G.A	rs4618569	AG genotype	Severity	CAV	A	DDR1	561	Symptoms involving digestive system	digestive	1712	11250	0.00973329	0.0403279	1.00978	0.809281	1	1
chr13.41746691.T.A	rs10507497	A	Severity	CAV-FE	A	VWA8	690	Erythematosquamous dermatosis	dermatologic	303	13433	-0.0243023	0.100692	0.975991	0.809281	1	1
chr13.41746691.T.A	rs10507497	A	Severity	CAV-FE	A	VWA8	690.1	Seborrheic dermatitis	dermatologic	303	13433	-0.0243023	0.100692	0.975991	0.809281	1	1
chr1.205208489.G.A	rs11240388	G	Severity	CAV-FE	A	DSTYK	277.7	Dysmetabolic syndrome X	endocrine/metabolic	101	15166	0.0349167	0.144679	1.03553	0.809292	1	1
chr6.31153649.G.A	rs143334143	A	Severity; Risk factor	CAV-FE	A	CCHCR1	318	Tobacco use disorder	mental disorders	1743	13001	-0.0156413	0.0648109	0.98448	0.809294	1	1
chr4.69615987.C.T	rs7688383	T	Loss of smell and taste	CAV	T	UGT2A1	724.1	Disorders of sacrum	musculoskeletal	176	13482	-0.0280325	0.116157	0.972357	0.809297	1	1
chr10.22439346.T.C	-	HLA-A*02:02	Protective	IP	C	HLA-A	704	Diseases of hair and hair follicles	dermatologic	621	13885	-0.0312985	0.129695	0.969186	0.809304	1	1
chr1.155175305.G.A	rs7528026	A	Severity	CAV	A	TRIM46	735.21	Hammer toe (acquired)	musculoskeletal	170	14857	0.0882436	0.365671	1.09225	0.809308	1	1
chr12.132489230.GC.G	rs56106917	G	Severity	CAV	G	FBRSL1	427.7	Tachycardia NOS	circulatory system	304	12038	-0.0216273	0.0896228	0.978605	0.809312	1	1
chr5.159315942.T.G	rs3212227	T	Severity	FCP	G	IL12B	365.1	Open-angle glaucoma	sense organs	130	13881	-0.03314	0.137333	0.967403	0.809314	1	1
chr10.43519603.G.T	rs10793436	G	Severity	CAV	T	-	550.1	Inguinal hernia	digestive	277	14137	-0.0214568	0.088923	0.978772	0.809325	1	1
chr10.52340585.A.T	rs1441121	T	Severity	CAV	A	-	578.9	Hemorrhage of gastrointestinal tract	digestive	226	13573	0.0257415	0.106681	1.02608	0.809327	1	1
chr4.188627868.CTCT.C	rs1734523522	C	Severity	CAV	C	LINC01060	592.1	Cystitis	genitourinary	419	12463	-0.0317025	0.131387	0.968795	0.80933	1	1
chr1.154454494.A.C	rs2228145	A	Risk factor	CAV	C	IL6R	174.11	Malignant neoplasm of female breast	neoplasms	395	14750	0.0189524	0.0785462	1.01913	0.80933	1	1
chr3.141689849.A.G	rs6440031	G	Severity	CAV	A	LINC02618	427.6	Premature beats	circulatory system	113	10967	-0.0724102	0.300119	0.930149	0.809344	1	1
chr1.3081749.G.A	rs12745140	A	Severity	CAV	A	PRDM16	763	Thoracic or lumbosacral neuritis or radiculitis, unspecified	symptoms	957	12732	0.0247821	0.102716	1.02509	0.809347	1	1
chr3.126118894.C.T	rs1868132	T	Severity	CAV	T	ALDH1L1	427.9	Palpitations	circulatory system	1216	12045	-0.0165794	0.0687184	0.983557	0.809349	1	1
chr16.16924042.C.A	rs1453512	A	Severity	CAV	C	-	427.1	Paroxysmal tachycardia, unspecified	circulatory system	262	11937	-0.025269	0.104735	0.975048	0.80935	1	1
chr1.20166359.C.T	rs72663004	T	Severity	CAV	T	PLA2G2C	090.2	Gonococcal infections	infectious diseases	101	15707	0.0825003	0.341949	1.086	0.80935	1	1
chr4.68840276.G.A	rs115162070	G	Severity	CAV	A	-	292.2	Mild cognitive impairment	mental disorders	112	14236	0.0740026	0.306742	1.07681	0.809358	1	1
chr4.25613313.G.A	-	HLA-A*02:02	Protective	IP	A	HLA-A	327.4	Insomnia	neurological	1635	12291	0.0124138	0.0514596	1.01249	0.809373	1	1
chr2.6013310.G.A	rs73910904	A	Risk factor	CAV	A	-	587	Kidney replaced by transpant	genitourinary	186	13058	-0.0988861	0.409933	0.905846	0.809381	1	1
chr21.41509390.C.G	rs12626358	G	Possible functional consequences	FCP + IP	G	TMPRSS2	525	Other diseases of the teeth and supporting structures	digestive	107	14896	0.0399849	0.165767	1.0408	0.809391	1	1
chr4.153687301.A.G	rs1898830	G	Severity; Risk factor	CAV	G	TLR2	599	Other symptoms/disorders or the urinary system	genitourinary	2584	11293	-0.00833154	0.0345409	0.991703	0.809394	1	1
chr21.33252612.A.G	rs2236757	A	Severity	CAV-FE	A	IFNAR2	356	Hereditary and idiopathic peripheral neuropathy	neurological	172	14841	0.0281432	0.11668	1.02854	0.809401	1	1
chr3.101705614.T.C	rs11919389	C	Risk factor	CAV	C	PDCL3P4	285.1	Acute posthemorrhagic anemia	hematopoietic	141	11854	-0.0325804	0.135079	0.967945	0.809404	1	1
chr17.63488670.G.A	rs4343	G	Severity; Risk factor	CAV	G	ACE	381	Otitis media and Eustachian tube disorders	sense organs	194	14682	-0.0257034	0.106572	0.974624	0.809413	1	1
chr5.86011821.T.G	rs4424029	G	Severity	CAV	G	-	367	Disorders of refraction and accommodation; blindness and low vision	sense organs	743	13902	0.0133968	0.0555464	1.01349	0.809413	1	1
chr13.19647239.G.A	rs191299359	A	Severity	CAV	A	MPHOSPH8	250.4	Abnormal glucose	endocrine/metabolic	1084	10381	0.260243	1.07912	1.29725	0.809429	1	1
chr11.2872637.A.G	rs10766439	A	Severity	CAV	A	-	743	Osteoporosis, osteopenia and pathological fracture	musculoskeletal	1206	14042	0.0133055	0.055176	1.01339	0.809441	1	1
chr11.320772.A.G	rs12252	G	Severity; Risk factor	CAV	G	IFITM3	741.2	Stiffness of joint	musculoskeletal	600	14230	-0.0208309	0.0863827	0.979385	0.809442	1	1
chr3.148742201.A.C	rs5186	C	Severity	CAV	C	AGTR1	555.1	Regional enteritis	digestive	116	11245	0.0403062	0.167146	1.04113	0.809444	1	1
chr11.2872637.A.G	rs10766439	A	Severity	CAV	A	-	694	Dyschromia and Vitiligo	dermatologic	284	13176	0.024693	0.102401	1.025	0.809446	1	1
chr11.611919.C.G	rs702966	C	Severity in African-Americans	CAV	G	PHRF1	772	Symptoms of the muscles	symptoms	104	15032	0.0350291	0.145273	1.03565	0.809457	1	1
chr7.22728408.A.G	rs2069837	G	Severity	CAV-FE	G	IL6	136	Other infectious and parasitic diseases	infectious diseases	245	15461	0.0382342	0.158574	1.03897	0.809467	1	1
chr11.126292948.C.T	rs8177374	T	Protective	CAV	T	TIRAP	426.91	Cardiac pacemaker in situ	circulatory system	182	12060	0.0462042	0.191633	1.04729	0.809472	1	1
chr16.57636629.G.A	rs7499679	A	Severity	CAV	A	ADGRG1	427.7	Tachycardia NOS	circulatory system	298	11922	0.022884	0.0949181	1.02315	0.809484	1	1
chr16.78590128.A.G	rs72803978	A	Severity	CAV	G	WWOX	415.11	Pulmonary embolism and infarction, acute	circulatory system	234	15744	0.0586863	0.243419	1.06044	0.809484	1	1
chr3.61768231.T.A	rs672699	A	Severity	CAV	T	PTPRG	703.1	Ingrowing nail	dermatologic	137	13952	0.0316387	0.131232	1.03214	0.809486	1	1
chr2.216660263.A.C	rs2270360	A	Severity	CAV	C	IGFBP2	262	Mineral deficiency NEC	endocrine/metabolic	268	9369	0.0248518	0.103082	1.02516	0.809487	1	1
chr5.1211624.A.G	rs76067074	G	Severity	CAV-FE	G	SLC6A19	195	Cancer, suspected or other	neoplasms	182	14343	-0.0628666	0.260768	0.939069	0.809491	1	1
chr10.52340585.A.T	rs1441121	T	Severity	CAV	A	-	368	Visual disturbances	sense organs	560	13958	-0.0166599	0.069105	0.983478	0.809493	1	1
chr19.24134099.G.A	rs10407383	A	Severity	CAV-FE	A	ZNF254	703	Diseases of nail, NOS	dermatologic	124	13986	0.0338871	0.14058	1.03447	0.809515	1	1
chr21.41508701.T.G	rs4283504	T	Possible functional consequences	FCP + IP	T	TMPRSS2	443.9	Peripheral vascular disease, unspecified	circulatory system	1083	13168	0.0194314	0.0806161	1.01962	0.809527	1	1
chr11.14893332.A.G	rs10741657	G	Severity	CAV	A	CYP2R1	618.2	Uterine/Uterovaginal prolapse	genitourinary	117	15963	-0.0352252	0.146144	0.965388	0.809531	1	1
chr5.131995059.C.T	rs56162149	T	Severity	CAV-FE	T	ACSL6	338.1	Acute pain	neurological	483	10798	0.0188388	0.0781613	1.01902	0.809536	1	1
chr2.45584979.T.C	-	HLA-A*02:02	Protective	IP	C	HLA-A	440	Atherosclerosis	circulatory system	328	13400	-0.0206925	0.0858527	0.97952	0.809537	1	1
chr15.33615902.C.T	rs12593288	C	Severity	CAV	T	RYR3	286.81	Primary hypercoagulable state	hematopoietic	120	14803	0.0412217	0.171028	1.04208	0.809537	1	1
chr11.88436431.C.T	rs72953026	T	Severity	CAV-FE	T	-	333	Extrapyramidal disease and abnormal movement disorders	neurological	138	14481	0.0389311	0.161533	1.0397	0.809547	1	1
chr17.15965007.C.T	rs8081547	T	Risk factor	FCP + IP	T	ADORA2B	747.1	Cardiac congenital anomalies	congenital anomalies	125	15468	0.0389909	0.161791	1.03976	0.809559	1	1
chr8.124324323.T.C	rs72711165	C	Severity	CAV-FE	C	TMEM65	531.4	Peptic ulcer, site unspecified	digestive	175	15888	-0.110606	0.459004	0.895292	0.809579	1	1
chr3.149000300.G.T	rs76488148	T	Severity	CAV	T	GYG1	428.4	Heart failure with preserved EF [Diastolic heart failure]	circulatory system	374	13776	0.033286	0.138136	1.03385	0.809581	1	1
chrX.12885540.A.T	rs179008	T	Severity; Risk factor	CAV	T	TLR7	765	Cervical radiculitis	symptoms	483	12545	-0.0219819	0.0912265	0.978258	0.809586	1	1
chr13.23084699.A.G	rs1984162	G	Severity	CAV	G	-	318	Tobacco use disorder	mental disorders	1741	12979	0.0107199	0.0444896	1.01078	0.809592	1	1
chr7.107967457.C.T	rs2237698	T	Severity	CAV	T	LAMB1	338.1	Acute pain	neurological	486	10946	0.0238131	0.0988372	1.0241	0.809607	1	1
chrX.12888602.G.A	rs147244662	A	Severity; Severity for males	CAV-FE	A	TLR7	530.11	GERD	digestive	3904	10763	-0.280063	1.16241	0.755736	0.809608	1	1
chr1.12207235.C.T	rs3397	T	Severity	CAV-FE	C	TNFRSF1B	496	Chronic airway obstruction	respiratory	889	9265	-0.0131085	0.0544074	0.986977	0.809608	1	1
chr21.33287378.C.T	rs8178521	T	Severity	CAV-FE	T	IL10RB	257	Testicular dysfunction	endocrine/metabolic	186	14416	-0.0336484	0.139666	0.966911	0.809617	1	1
chr22.41925447.G.A	rs61756766	A	Severity	CAV	A	TNFRSF13C	276.12	Hyposmolality and/or hyponatremia	endocrine/metabolic	153	14134	0.109787	0.455708	1.11604	0.809621	1	1
chr16.57636629.G.A	rs7499679	A	Severity	CAV	A	ADGRG1	367.1	Myopia	sense organs	155	13850	0.0315985	0.131164	1.0321	0.809627	1	1
chr4.25613313.G.A	-	HLA-A*02:02	Protective	IP	A	HLA-A	483	Acute bronchitis and bronchiolitis	respiratory	170	14025	0.0355286	0.147478	1.03617	0.809627	1	1
chr11.71456403.G.T	rs12785878	G	Severity	CAV	T	NADSYN1	278.1	Obesity	endocrine/metabolic	3644	9832	0.00699568	0.0290391	1.00702	0.809629	1	1
chr16.16924042.C.A	rs1453512	A	Severity	CAV	C	-	698	Pruritus and related conditions	dermatologic	623	14725	0.0165927	0.0688767	1.01673	0.809629	1	1
chr2.195994321.C.T	rs191631470	T	Severity	CAV	T	DNAH7	605	Erectile dysfunction [ED]	genitourinary	644	14147	0.101643	0.421926	1.10699	0.809631	1	1
chr1.90742957.A.C	rs2166172	C	Severity	CAV-FE	C	-	256	Ovarian dysfunction	endocrine/metabolic	212	14556	-0.0259019	0.107523	0.974431	0.809637	1	1
chr5.123497022.T.C	rs62377777	T	Severity	CAV	C	-	285.2	Anemia of chronic disease	hematopoietic	287	11832	0.0250076	0.103812	1.02532	0.809637	1	1
chr14.102356233.A.G	rs11160678	G	Severity	CAV	G	CINP	592.1	Cystitis	genitourinary	425	12482	0.019168	0.0795749	1.01935	0.809648	1	1
chrX.15596127.G.T	rs146598386	T	Severity	CAV	T	ACE2	272.11	Hypercholesterolemia	endocrine/metabolic	1977	8857	0.0840656	0.349029	1.0877	0.809667	1	1
chr21.41509390.C.G	rs12626358	G	Possible functional consequences	FCP + IP	G	TMPRSS2	737.3	Kyphoscoliosis and scoliosis	musculoskeletal	122	14707	-0.0379673	0.157637	0.962744	0.809669	1	1
chrX.12885540.A.T	rs179008	T	Severity; Risk factor	CAV	T	TLR7	697	Sarcoidosis	dermatologic	126	13119	0.043399	0.180191	1.04435	0.809671	1	1
chr5.123497022.T.C	rs62377777	T	Severity	CAV	C	-	720	Spinal stenosis	musculoskeletal	231	13664	0.0275079	0.114213	1.02789	0.809673	1	1
chr2.195499753.A.C	rs73060484	C	Severity	CAV	C	-	475.9	Postnasal drip	respiratory	301	10501	0.028936	0.120144	1.02936	0.809677	1	1
chr11.1219991.G.T	rs35705950	T	Protective	CAV	T	MUC5B	598	Abnormal findings on examination of urine	genitourinary	256	15637	-0.0471327	0.1957	0.953961	0.809678	1	1
chr21.33287378.C.T	rs8178521	T	Severity	CAV-FE	T	IL10RB	395	Heart valve disorders	circulatory system	612	14393	-0.0189973	0.0788792	0.981182	0.809679	1	1
chr17.35880776.C.T	rs2107538	T	Risk factor; Severity	FCP	T	CCL5	286	Coagulation defects	hematopoietic	244	14928	0.0251503	0.104428	1.02547	0.809681	1	1
chr3.146517122.G.A	rs343320	A	Severity	CAV-FE	A	PLSCR1	288.1	Decreased white blood cell count	hematopoietic	207	14146	0.0534194	0.221815	1.05487	0.809688	1	1
chr10.130802064.T.G	rs12253652	G	Severity	CAV	G	-	276	Disorders of fluid, electrolyte, and acid-base balance	endocrine/metabolic	1161	13905	0.015847	0.0658051	1.01597	0.809697	1	1
chr1.155175305.G.A	rs7528026	A	Severity	CAV	A	TRIM46	452	Other venous embolism and thrombosis	circulatory system	396	12560	0.0575555	0.239003	1.05924	0.809699	1	1
chr11.1219991.G.T	rs35705950	T	Protective	CAV	T	MUC5B	626.1	Irregular menstrual cycle/bleeding	genitourinary	1082	12347	0.025338	0.105226	1.02566	0.809713	1	1
chr10.130802064.T.G	rs12253652	G	Severity	CAV	G	-	389.4	Tinnitus	sense organs	222	14070	0.0345636	0.143543	1.03517	0.809719	1	1
chr17.8109899.C.T	rs151256885	T	Severity	CAV	T	ALOXE3	296.2	Depression	mental disorders	3160	9330	-0.0254558	0.105723	0.974865	0.809727	1	1
chr11.26675470.T.G	rs10835056	G	Severity	CAV	T	SLC5A12	735.21	Hammer toe (acquired)	musculoskeletal	170	14756	-0.0274139	0.113862	0.972958	0.809739	1	1
chr1.109740350.G.T	rs1332018	T	Risk factor; Severity	CAV	G	GSTM3	939	Atopic/contact dermatitis due to other or unspecified	dermatologic	1078	12587	0.011565	0.0480351	1.01163	0.80974	1	1
chr12.47879112.A.G	rs2228570	AG genotype	Severity	CAV	A	VDR	278	Overweight, obesity and other hyperalimentation	endocrine/metabolic	3970	8635	0.00724402	0.0300881	1.00727	0.809741	1	1
chr1.169597075.C.T	rs6127	T	Severity in males	CAV	C	SELP	112.3	Candidiasis of skin and nails	infectious diseases	126	12266	-0.034486	0.14325	0.966102	0.809756	1	1
chr4.71742666.T.G	rs2282679	G	Severity	CAV	G	GC	579.8	Nonspecific abnormal findings in stool contents	digestive	117	13993	-0.0409281	0.170011	0.959898	0.809758	1	1
chrX.12886851.C.T	rs5743781	T	Severity; Severity for males	CAV-FE	T	TLR7	362.2	Degeneration of macula and posterior pole of retina	sense organs	303	13669	0.252535	1.04903	1.28728	0.809763	1	1
chr4.71762286.C.T	rs113574864	T	Severity	CAV	T	GC	706.2	Sebaceous cyst	dermatologic	226	13340	-0.0375232	0.155872	0.963172	0.809764	1	1
chr3.149000300.G.T	rs76488148	T	Severity	CAV	T	GYG1	386	Vertiginous syndromes and other disorders of vestibular system	sense organs	267	12857	0.0383914	0.159486	1.03914	0.809773	1	1
chr19.39248147.C.T	rs12979860	C	Severity (C allele)*Conflicting; Risk factor (T allele)*Conflicting	CAV	T	IFNL4	600	Hyperplasia of prostate	genitourinary	840	14861	0.0141106	0.0586196	1.01421	0.809777	1	1
chr19.31533051.C.A	rs8105499	C	Severity	CAV	A	LINC02841	415	Pulmonary heart disease	circulatory system	291	15579	0.0243472	0.101146	1.02465	0.809777	1	1
chr4.67910532.T.C	rs9998258	T	Possible functional consequences	FCP + IP	C	TMPRSS11A	090.2	Gonococcal infections	infectious diseases	101	15701	0.0813264	0.337864	1.08472	0.809782	1	1
chr6.45737076.T.A	rs16873740	A	Severity	CAV	A	-	426.2	Atrioventricular [AV] block	circulatory system	109	12013	-0.0465237	0.193289	0.954542	0.809792	1	1
chr4.68840276.G.A	rs115162070	G	Severity	CAV	A	-	339	Other headache syndromes	neurological	918	13286	0.0286571	0.119061	1.02907	0.809793	1	1
chr15.60845514.G.A	rs17303202	A	Risk factor; Severity	CAV-FE	A	RORA	599	Other symptoms/disorders or the urinary system	genitourinary	2583	11327	-0.00860998	0.0357722	0.991427	0.809796	1	1
chr2.36677870.C.A	rs6714112	C	Severity	CAV	A	-	599.3	Dysuria	genitourinary	1090	11274	0.0163625	0.0679854	1.0165	0.809805	1	1
chr5.32750877.T.C	rs1173773	C	Protective	CAV	C	NPR3	318	Tobacco use disorder	mental disorders	1739	12917	0.00926417	0.0384926	1.00931	0.809808	1	1
chr11.1219991.G.T	rs35705950	T	Protective	CAV	T	MUC5B	562	Diverticulosis and diverticulitis	digestive	421	11197	-0.0360643	0.149853	0.964578	0.809815	1	1
chr22.49281538.G.A	rs62220604	G	Severity	CAV	A	-	512.7	Shortness of breath	respiratory	3223	8487	0.0096361	0.0400406	1.00968	0.80982	1	1
chr17.8109899.C.T	rs151256885	T	Severity	CAV	T	ALOXE3	257	Testicular dysfunction	endocrine/metabolic	185	14543	0.0918319	0.381586	1.09618	0.80982	1	1
chr7.128938247.T.G	rs10488631	TCTA haplotype	Severity in European-Americans	CAV	T	IRF5	276.14	Hypopotassemia	endocrine/metabolic	367	14054	-0.018529	0.076997	0.981642	0.80983	1	1
chr11.26675470.T.G	rs10835056	G	Severity	CAV	T	SLC5A12	348	Other conditions of brain	neurological	111	14492	-0.0339364	0.141025	0.966633	0.809833	1	1
chr17.27660155.T.C	rs117217714	C	Severity	CAV	C	NOS2P1	585.4	Chronic kidney disease, Stage I or II	genitourinary	299	13052	0.174393	0.724725	1.19052	0.809839	1	1
chr22.41925447.G.A	rs61756766	A	Severity	CAV	A	TNFRSF13C	272.11	Hypercholesterolemia	endocrine/metabolic	1978	8861	0.0384986	0.160003	1.03925	0.809856	1	1
chr15.60810211.C.T	rs341419	T	Severity	CAV-FE	T	RORA	250.6	Polyneuropathy in diabetes	endocrine/metabolic	435	10176	-0.0216036	0.0897886	0.978628	0.809861	1	1
chr19.24134099.G.A	rs10407383	A	Severity	CAV-FE	A	ZNF254	250.2	Type 2 diabetes	endocrine/metabolic	4338	10360	-0.0076247	0.031695	0.992404	0.809892	1	1
chr9.4329170.T.C	rs3895472	C	Severity	CAV	T	GLIS3	626.1	Irregular menstrual cycle/bleeding	genitourinary	1023	12033	0.0195816	0.0814069	1.01977	0.809911	1	1
chr13.73984368.C.T	rs12871414	C	Severity	CAV	T	KLF12	627.2	Symptomatic menopause	genitourinary	301	12231	-0.0253257	0.105287	0.974992	0.809912	1	1
chr17.27263807.T.C	rs60811869	C	Severity	CAV	C	-	596.5	Functional disorders of bladder	genitourinary	202	15686	-0.0690139	0.286925	0.933314	0.80992	1	1
chr9.30504351.C.T	rs17775810	TT genotype	Protective	CAV	T	LINC01242	250.24	Type 2 diabetes with neurological manifestations	endocrine/metabolic	896	10245	-0.0172622	0.0717764	0.982886	0.809942	1	1
chr7.22728408.A.G	rs2069837	G	Severity	CAV-FE	G	IL6	706.8	Other specified diseases of sebaceous glands	dermatologic	725	13404	-0.0229175	0.0952931	0.977343	0.809947	1	1
chr1.244873270.T.C	rs12130553	C	Severity	CAV	T	-	218	Benign neoplasm of uterus	neoplasms	320	12882	-0.0207094	0.0861187	0.979504	0.809962	1	1
chr1.244873270.T.C	rs12130553	C	Severity	CAV	T	-	218.1	Uterine leiomyoma	neoplasms	320	12882	-0.0207094	0.0861187	0.979504	0.809962	1	1
chr21.41508701.T.G	rs4283504	T	Possible functional consequences	FCP + IP	T	TMPRSS2	564.9	Personal history of diseases of digestive system	digestive	149	11016	0.0461601	0.191956	1.04724	0.809964	1	1
chr10.130802064.T.G	rs12253652	G	Severity	CAV	G	-	270.3	Disorders of plasma protein metabolism	endocrine/metabolic	126	14826	-0.045612	0.189694	0.955413	0.809981	1	1
chr9.81442264.TCAG.T	rs1826292621	T	Severity	CAV	T	-	245.2	Chronic thyroiditis	endocrine/metabolic	245	13199	-0.0355076	0.147673	0.965115	0.809983	1	1
chr9.81442264.TCAG.T	rs1826292621	T	Severity	CAV	T	-	245.21	Chronic lymphocytic thyroiditis	endocrine/metabolic	245	13199	-0.0355076	0.147673	0.965115	0.809983	1	1
chr13.41746691.T.A	rs10507497	A	Severity	CAV-FE	A	VWA8	357	Inflammatory and toxic neuropathy	neurological	475	15163	0.019177	0.0797561	1.01936	0.809985	1	1
chr4.153687301.A.G	rs1898830	G	Severity; Risk factor	CAV	G	TLR2	433.31	Transient cerebral ischemia	circulatory system	296	14754	0.0222409	0.0925031	1.02249	0.809994	1	1
chr1.31151182.G.C	rs12083278	C	Severity	CAV	G	-	262	Mineral deficiency NEC	endocrine/metabolic	271	9553	0.0223685	0.0930393	1.02262	0.810005	1	1
chr2.45584979.T.C	-	HLA-A*02:02	Protective	IP	C	HLA-A	272.1	Hyperlipidemia	endocrine/metabolic	6309	8811	-0.00682643	0.0283966	0.993197	0.810024	1	1
chr6.147217556.A.G	rs116898161	G	Severity	CAV	G	STXBP5	701	Other hypertrophic and atrophic conditions of skin	dermatologic	405	14823	-0.0777629	0.323482	0.925184	0.810026	1	1
chr13.112889041.C.T	rs9577175	T	Severity	CAV	T	ATP11A	611	Abnormal findings on mammogram or breast exam	genitourinary	939	13308	-0.0157161	0.0653777	0.984407	0.810028	1	1
chr13.19647239.G.A	rs191299359	A	Severity	CAV	A	MPHOSPH8	300.1	Anxiety disorder	mental disorders	2255	9376	-0.262007	1.08994	0.769506	0.810031	1	1
chr21.41426103.C.A	rs17000900	A	Severity	CAV-FE	A	MX1	770	Myalgia and myositis unspecified	symptoms	447	15728	-0.0238733	0.0993134	0.976409	0.810033	1	1
chr13.23084699.A.G	rs1984162	G	Severity	CAV	G	-	185	Cancer of prostate	neoplasms	180	14832	0.0328951	0.13685	1.03344	0.810041	1	1
chr4.153687301.A.G	rs1898830	G	Severity; Risk factor	CAV	G	TLR2	172	Skin cancer	neoplasms	127	15743	-0.0327764	0.136362	0.967755	0.810049	1	1
chr4.71762286.C.T	rs113574864	T	Severity	CAV	T	GC	038	Septicemia	infectious diseases	169	14704	0.0413246	0.171926	1.04219	0.810049	1	1
chr10.52771482.G.A	rs5030737	A	Potential functional effect on protein	FCP + IP	A	MBL2	452.2	Deep vein thrombosis [DVT]	circulatory system	293	12583	0.0567986	0.236305	1.05844	0.81005	1	1
chr19.39248147.C.T	rs12979860	C	Severity (C allele)*Conflicting; Risk factor (T allele)*Conflicting	CAV	T	IFNL4	507	Pleurisy; pleural effusion	respiratory	137	15222	0.0296466	0.123346	1.03009	0.810056	1	1
chr3.101705614.T.C	rs11919389	C	Risk factor	CAV	C	PDCL3P4	415.1	Acute pulmonary heart disease	circulatory system	234	15744	-0.0252807	0.105187	0.975036	0.810066	1	1
chr6.31153649.G.A	rs143334143	A	Severity; Risk factor	CAV-FE	A	CCHCR1	155.1	Malignant neoplasm of liver, primary	neoplasms	144	15327	0.0473084	0.196849	1.04845	0.810075	1	1
chr2.216660263.A.C	rs2270360	A	Severity	CAV	C	IGFBP2	530.13	Barrett's esophagus	digestive	101	9942	-0.0398552	0.165837	0.960929	0.810076	1	1
chr10.22439346.T.C	-	HLA-A*02:02	Protective	IP	C	HLA-A	729	Other disorders of soft tissues	musculoskeletal	556	11476	0.0311323	0.12955	1.03162	0.810089	1	1
chr16.3500977.C.G	rs2301762	G	Severity	CAV	G	CLUAP1	429.2	Abnormal function study of cardiovascular system	circulatory system	183	13777	-0.0644981	0.268394	0.937538	0.810089	1	1
chr9.21131628.G.C	rs12236000	G	Severity	CAV	C	-	306.9	Tension headache	mental disorders	129	9317	0.046881	0.19509	1.048	0.810095	1	1
chr13.41746691.T.A	rs10507497	A	Severity	CAV-FE	A	VWA8	512.8	Cough	respiratory	2221	8780	0.0103252	0.0429684	1.01038	0.8101	1	1
chr3.157438240.A.G	rs1840680	AG genotype)	Protective	CAV	A	PTX3	514.2	Solitary pulmonary nodule	respiratory	581	15000	0.0151539	0.0630638	1.01527	0.810102	1	1
chr9.81442264.TCAG.T	rs1826292621	T	Severity	CAV	T	-	618	Genital prolapse	genitourinary	206	15929	-0.0391305	0.162857	0.961625	0.810117	1	1
chr8.73355963.T.C	rs2010843	C	Severity	CAV	C	RDH10-AS1	496.1	Emphysema	respiratory	273	11599	-0.0229247	0.0954176	0.977336	0.810131	1	1
chr16.78590128.A.G	rs72803978	A	Severity	CAV	G	WWOX	362.26	Macular puckering of retina	sense organs	130	13634	0.0786862	0.327511	1.08186	0.810132	1	1
chr5.86011821.T.G	rs4424029	G	Severity	CAV	G	-	041.8	H. pylori	infectious diseases	166	14668	-0.0275372	0.114619	0.972838	0.810137	1	1
chr5.131995059.C.T	rs56162149	T	Severity	CAV-FE	T	ACSL6	193	Thyroid cancer	neoplasms	160	15720	-0.0333277	0.138736	0.967222	0.810157	1	1
chr17.45995618.A.G	rs112572874	G	Risk factor	CAV-FE	G	MAPT	395.6	Heart valve replaced	circulatory system	146	14605	-0.0418673	0.174286	0.958997	0.810159	1	1
chr20.50172836.A.G	rs6122883	G	Severity	CAV-FE	G	LINC01273	427	Cardiac dysrhythmias	circulatory system	2233	11877	-0.00882011	0.0367193	0.991219	0.810172	1	1
chr1.244873270.T.C	rs12130553	C	Severity	CAV	T	-	707	Chronic ulcer of skin	dermatologic	410	13365	0.0180442	0.0751229	1.01821	0.810179	1	1
chr13.33129529.C.G	rs34425674	G	Risk factor	CAV	G	STARD13	375.1	Dry eyes	sense organs	859	13602	0.058294	0.242694	1.06003	0.810179	1	1
chr21.41509390.C.G	rs12626358	G	Possible functional consequences	FCP + IP	G	TMPRSS2	585.3	Chronic renal failure [CKD]	genitourinary	1078	12917	-0.0135739	0.056519	0.986518	0.810202	1	1
chr11.34482745.G.A	rs61882275	G	Severity	CAV	A	ELF5	250.3	Insulin pump user	endocrine/metabolic	1154	10328	0.0114163	0.0475364	1.01148	0.810206	1	1
chr10.52340585.A.T	rs1441121	T	Severity	CAV	A	-	415.1	Acute pulmonary heart disease	circulatory system	232	15324	0.0253922	0.105741	1.02572	0.810224	1	1
chr1.196673103.G.A	rs800292	A	Severity	CAV	A	CFH	426.3	Bundle branch block	circulatory system	110	12021	-0.0342857	0.142777	0.966295	0.810226	1	1
chrX.15566297.A.G	rs4646179	G	Severity	CAV	G	ACE2	709	Diffuse diseases of connective tissue	dermatologic	230	13275	0.0754741	0.314299	1.0784	0.810226	1	1
chr17.27263807.T.C	rs60811869	C	Severity	CAV	C	-	327.7	Sleep related movement disorders	neurological	133	12281	0.0727866	0.303111	1.0755	0.810228	1	1
chr9.21131628.G.C	rs12236000	G	Severity	CAV	C	-	710	Osteomyelitis, periostitis, and other infections involving bone	musculoskeletal	118	15018	0.0473922	0.19736	1.04853	0.810229	1	1
chr9.21131628.G.C	rs12236000	G	Severity	CAV	C	-	710.1	Osteomyelitis	musculoskeletal	118	15018	0.0473922	0.19736	1.04853	0.810229	1	1
chr6.30887474.G.A	rs4618569	AG genotype	Severity	CAV	A	DDR1	579.8	Nonspecific abnormal findings in stool contents	digestive	117	13984	0.0342137	0.142483	1.03481	0.810233	1	1
chr2.162044379.C.T	rs3788979	T	Risk factor	CAV	T	DPP4	054	Herpes simplex	infectious diseases	533	11027	-0.0218373	0.0909483	0.978399	0.810248	1	1
chr9.87726001.C.A	rs41307457	C;A	Possible functional consequences	FCP + IP	A	CTSL	792.1	Papanicolaou smear of cervix or vagina with atypical squamous cells	genitourinary	196	14297	-0.0501483	0.208876	0.951088	0.810264	1	1
chrX.15603134.G.A	rs7885856	G;A	Possible functional consequences	FCP + IP	A	ACE2	196	Radiotherapy	neoplasms	217	14576	-0.0690067	0.28743	0.93332	0.810267	1	1
chr6.31575324.G.A	rs361525	G	Severity	CAV-FE	A	TNF	440.22	Atherosclerosis of native arteries of the extremities with intermittent claudication	circulatory system	151	13465	-0.0722863	0.301127	0.930265	0.81029	1	1
chr4.67910402.G.A	rs4860265	G	Possible functional consequences	FCP + IP	G	TMPRSS11A	289.3	Personal history of diseases of blood and blood-forming organs	hematopoietic	278	13966	-0.0212762	0.0886321	0.978949	0.810291	1	1
chr1.156125675.T.C	rs581342	C	Severity	CAV	C	LMNA	218	Benign neoplasm of uterus	neoplasms	375	14974	-0.0239936	0.0999528	0.976292	0.810292	1	1
chr1.156125675.T.C	rs581342	C	Severity	CAV	C	LMNA	218.1	Uterine leiomyoma	neoplasms	375	14974	-0.0239936	0.0999528	0.976292	0.810292	1	1
chr13.112889041.C.T	rs9577175	T	Severity	CAV	T	ATP11A	743	Osteoporosis, osteopenia and pathological fracture	musculoskeletal	1227	14276	0.0144662	0.0602637	1.01457	0.810292	1	1
chr11.320772.A.G	rs12252	G	Severity; Risk factor	CAV	G	IFITM3	696.4	Psoriasis	dermatologic	273	12644	-0.0309924	0.129111	0.969483	0.810295	1	1
chr2.162267541.C.T	rs1990760	T	Risk factor; Severity	CAV	T	IFIH1	561	Symptoms involving digestive system	digestive	1706	11214	0.00957878	0.0399068	1.00962	0.810308	1	1
chr3.148742201.A.C	rs5186	C	Severity	CAV	C	AGTR1	287	Purpura and other hemorrhagic conditions	hematopoietic	427	14975	0.0202216	0.0842464	1.02043	0.810308	1	1
chr15.90866675.C.T	rs79742014	T	Protective	IP	T	FURIN	290.1	Dementias	mental disorders	379	14269	0.0696915	0.290347	1.07218	0.810308	1	1
chr6.41534945.A.C	rs1886814	C	Severity	CAV-FE	C	FOXP4-AS1	726.1	Enthesopathy	musculoskeletal	621	11505	0.0212314	0.0884581	1.02146	0.810318	1	1
chr16.3500977.C.G	rs2301762	G	Severity	CAV	G	CLUAP1	282	Hereditary hemolytic anemias	hematopoietic	112	11786	0.0826139	0.344209	1.08612	0.810321	1	1
chrX.15599938.A.G	rs2106809	G	Severity	CAV	G	ACE2	292.4	Altered mental status	mental disorders	135	14299	0.0375563	0.156478	1.03827	0.810322	1	1
chr9.87725456.A.T	rs56952354	A;T	Possible functional consequences	FCP + IP	T	CTSL	229	Benign neoplasm of unspecified sites	neoplasms	149	15991	-0.122033	0.508457	0.885119	0.810325	1	1
chr17.31410594.G.A	rs178840	G	Severity	CAV	G	RAB11FIP4	580	Nephritis; nephrosis; renal sclerosis	genitourinary	275	11603	0.0210879	0.0878651	1.02131	0.810328	1	1
chr12.47902438.G.T	rs11574024	T	Severity	CAV	T	VDR	428.4	Heart failure with preserved EF [Diastolic heart failure]	circulatory system	375	13848	0.0435621	0.181507	1.04452	0.810328	1	1
chr1.196673103.G.A	rs800292	A	Severity	CAV	A	CFH	367	Disorders of refraction and accommodation; blindness and low vision	sense organs	745	13966	0.0133542	0.0556422	1.01344	0.81033	1	1
chr6.52236941.T.C	rs763780	C	Protective	FCP	C	IL17F	594	Urinary calculus	genitourinary	698	15241	-0.0298614	0.124425	0.97058	0.810334	1	1
chr4.107694523.TG.T	rs70947091	T	Severity	CAV-FE	T	PAPSS1	610.1	Cystic mastopathy	genitourinary	208	13257	0.0266687	0.111133	1.02703	0.810353	1	1
chr11.114726432.A.T	rs1712779	T	Severity	CAV-FE	T	-	694	Dyschromia and Vitiligo	dermatologic	287	13457	0.0220095	0.0917209	1.02225	0.81036	1	1
chr7.22728630.G.T	rs2066992	T	Protective	CAV-FE	T	IL6	681.1	Cellulitis and abscess of fingers/toes	dermatologic	143	13605	-0.0422644	0.176154	0.958616	0.810385	1	1
chr3.148742201.A.C	rs5186	C	Severity	CAV	C	AGTR1	792	Abnormal Papanicolaou smear of cervix and cervical HPV	genitourinary	249	14396	-0.0273607	0.114043	0.97301	0.810395	1	1
chr2.45584979.T.C	-	HLA-A*02:02	Protective	IP	C	HLA-A	587	Kidney replaced by transpant	genitourinary	186	13005	-0.0272579	0.113614	0.97311	0.810396	1	1
chr1.155197995.A.G	rs41264915	A	Severity	CAV-FE	G	THBS3	041.8	H. pylori	infectious diseases	166	14742	-0.0416869	0.173761	0.95917	0.8104	1	1
chrX.15581269.T.C	rs138390800	C	May destabilize ACE2 protein structure	FCP + IP	C	ACE2	473	Diseases of the larynx and vocal cords	respiratory	385	10574	-0.246913	1.02923	0.781209	0.810406	1	1
chr10.22439346.T.C	-	HLA-A*02:02	Protective	IP	C	HLA-A	289	Other diseases of blood and blood-forming organs	hematopoietic	368	14077	-0.038972	0.162457	0.961778	0.810415	1	1
chr1.90742957.A.C	rs2166172	C	Severity	CAV-FE	C	-	459.9	Circulatory disease NEC	circulatory system	249	14901	-0.0233925	0.0975132	0.976879	0.810415	1	1
chr6.147217556.A.G	rs116898161	G	Severity	CAV	G	STXBP5	627	Menopausal and postmenopausal disorders	genitourinary	858	12406	-0.0526962	0.21969	0.948668	0.810434	1	1
chr19.31533051.C.A	rs8105499	C	Severity	CAV	A	LINC02841	418	Nonspecific chest pain	circulatory system	2707	10955	0.00922625	0.0384652	1.00927	0.810439	1	1
chr2.127137039.A.G	rs744373	G	Severity	CAV	G	-	427.3	Other specified cardiac dysrhythmias	circulatory system	276	12036	-0.0214355	0.0893676	0.978793	0.81044	1	1
chr11.114726432.A.T	rs1712779	T	Severity	CAV-FE	T	-	426.2	Atrioventricular [AV] block	circulatory system	110	12045	-0.0361399	0.150674	0.964505	0.810443	1	1
chr4.5820150.T.C	rs3774881	T	Severity	CAV	C	CRMP1	724.8	Other symptoms referable to back	musculoskeletal	101	12030	0.0368501	0.153636	1.03754	0.810444	1	1
chrX.15561454.T.C	rs142017934	C	Severity	CAV	C	ACE2	599.5	Frequency of urination and polyuria	genitourinary	1008	11354	-0.126413	0.527046	0.881251	0.810445	1	1
chr9.87724615.A.G	rs3128509	A;G	Possible functional consequences	FCP + IP	A	CTSL	244	Hypothyroidism	endocrine/metabolic	1614	12987	-0.00961803	0.0401034	0.990428	0.810462	1	1
chr14.35401887.C.T	rs696	CC genotype	Severity	CAV	T	NFKBIA	433.31	Transient cerebral ischemia	circulatory system	298	14784	0.0205932	0.0858656	1.02081	0.810462	1	1
chr4.71742666.T.G	rs2282679	G	Severity	CAV	G	GC	722	Intervertebral disc disorders	musculoskeletal	687	13714	0.0167911	0.0700139	1.01693	0.810465	1	1
chr10.98166813.G.T	rs10786398	T	Severity	CAV	T	R3HCC1L	535.9	Gastritis and duodenitis, NOS	digestive	569	14228	-0.0167474	0.0698406	0.983392	0.81049	1	1
chr12.132489230.GC.G	rs56106917	G	Severity	CAV	G	FBRSL1	110.12	Althete's foot	infectious diseases	514	12250	-0.0170025	0.0709081	0.983141	0.8105	1	1
chr1.35908500.C.T	rs2765013	C	Severity	CAV	T	AGO1	741	Symptoms and disorders of the joints	musculoskeletal	846	14338	-0.0134102	0.0559276	0.986679	0.810503	1	1
chr9.117713024.A.G	rs4986790	G	Severity	CAV	G	TLR4	698	Pruritus and related conditions	dermatologic	624	14873	0.0302279	0.126087	1.03069	0.810534	1	1
chr9.87724615.A.G	rs3128509	A;G	Possible functional consequences	FCP + IP	A	CTSL	374	Other disorders of eyelids	sense organs	207	13362	0.0252136	0.105172	1.02553	0.810535	1	1
chr8.37849759.C.T	rs138763430	T	Severity	CAV	T	BRF2	185	Cancer of prostate	neoplasms	181	14858	-0.257635	1.07468	0.772878	0.810539	1	1
chr14.35401887.C.T	rs696	CC genotype	Severity	CAV	T	NFKBIA	590	Pyelonephritis	genitourinary	130	12591	-0.0315259	0.131508	0.968966	0.810542	1	1
chr9.4329170.T.C	rs3895472	C	Severity	CAV	T	GLIS3	276.1	Electrolyte imbalance	endocrine/metabolic	1077	13632	-0.0171051	0.0713523	0.98304	0.810542	1	1
chr4.5820150.T.C	rs3774881	T	Severity	CAV	C	CRMP1	368.9	Subjective visual disturbances	sense organs	124	12590	0.0329942	0.137643	1.03354	0.810557	1	1
chr22.22210343.A.T	rs5757427	T	Severity	CAV	A	IGLV10-54	415.1	Acute pulmonary heart disease	circulatory system	190	11242	0.026778	0.11172	1.02714	0.810572	1	1
chr16.85959043.C.T	rs12444486	C	Severity in African-Americans	CAV	C	-	790.6	Other abnormal blood chemistry	symptoms	1255	13193	-0.0106929	0.0446138	0.989364	0.810581	1	1
chr10.8988345.A.T	rs71481792	A	Severity	CAV	T	-	197	Chemotherapy	neoplasms	592	14371	-0.017047	0.0711258	0.983097	0.810583	1	1
chr14.76832814.C.CT	rs34279101	CT	Severity	CAV	CT	LRRC74A	695.4	Lupus (localized and systemic)	dermatologic	269	13295	0.0296101	0.123545	1.03005	0.810586	1	1
chr1.35908500.C.T	rs2765013	C	Severity	CAV	T	AGO1	155.1	Malignant neoplasm of liver, primary	neoplasms	144	14952	-0.0318389	0.132846	0.968663	0.810588	1	1
chr1.206773552.T.C	rs1800896	C	Severity	FCP	C	IL10	286.2	Encounter for long-term (current) use of anticoagulants	hematopoietic	223	14979	0.0247876	0.103432	1.0251	0.810601	1	1
chr9.81442264.TCAG.T	rs1826292621	T	Severity	CAV	T	-	054	Herpes simplex	infectious diseases	533	11179	-0.0242291	0.101103	0.976062	0.810603	1	1
chr2.6013310.G.A	rs73910904	A	Risk factor	CAV	A	-	070.3	Viral hepatitis C	infectious diseases	1236	11186	-0.0390608	0.162999	0.961692	0.81061	1	1
chr11.320836.C.T	rs34481144	T	Severity	CAV	T	IFITM3	707	Chronic ulcer of skin	dermatologic	439	15215	0.0199712	0.0833396	1.02017	0.810612	1	1
chr1.109740350.G.T	rs1332018	T	Risk factor; Severity	CAV	G	GSTM3	596	Other disorders of bladder	genitourinary	245	15713	-0.0234589	0.0978936	0.976814	0.810612	1	1
chr5.124614711.G.T	rs4240376	G	Severity	CAV	T	-	626.13	Irregular menstrual cycle	genitourinary	420	12410	-0.0216175	0.09022	0.978615	0.810634	1	1
chr2.36677870.C.A	rs6714112	C	Severity	CAV	A	-	250.23	Type 2 diabetes with ophthalmic manifestations	endocrine/metabolic	403	10301	0.0261597	0.109179	1.0265	0.810637	1	1
chr21.41473715.C.A	rs2298661	A	Protective	CAV-FE	A	TMPRSS2	274	Gout and other crystal arthropathies	endocrine/metabolic	299	15807	0.0255972	0.106836	1.02593	0.810646	1	1
chr4.106022043.T.C	rs11729561	T	Severity	CAV	C	-	427.3	Other specified cardiac dysrhythmias	circulatory system	267	11676	-0.0455421	0.190091	0.955479	0.810655	1	1
chr9.132278286.T.C	rs11243705	C	Severity	CAV	C	SETX	949	Allergies, other	injuries & poisonings	536	12422	0.0211362	0.0882232	1.02136	0.810659	1	1
chr9.117713024.A.G	rs4986790	G	Severity	CAV	G	TLR4	202	Cancer of other lymphoid, histiocytic tissue	neoplasms	113	15982	0.0684035	0.285521	1.0708	0.81066	1	1
chr6.52200448.A.G	rs13192246	G	Severity	CAV	A	-	764	Sciatica	symptoms	1057	12764	-0.0124495	0.0519654	0.987628	0.810662	1	1
chr3.149000300.G.T	rs76488148	T	Severity	CAV	T	GYG1	288.2	Elevated white blood cell count	hematopoietic	240	14085	-0.0412298	0.172104	0.959609	0.810669	1	1
chr1.173115604.T.G	rs17300100	G	Severity	CAV	G	-	381.11	Suppurative and unspecified otitis media	sense organs	111	14505	-0.0698731	0.291675	0.932512	0.810673	1	1
chr7.107967457.C.T	rs2237698	T	Severity	CAV	T	LAMB1	561	Symptoms involving digestive system	digestive	1702	11219	-0.0133968	0.055923	0.986693	0.810673	1	1
chr12.132489230.GC.G	rs56106917	G	Severity	CAV	G	FBRSL1	180	Cervical cancer and dysplasia	neoplasms	233	14388	0.024843	0.103705	1.02515	0.810675	1	1
chr16.89196249.G.A	rs117169628	A	Severity	CAV	A	SLC22A31	530.13	Barrett's esophagus	digestive	105	10737	-0.0572338	0.238927	0.944373	0.810683	1	1
chr10.36988942.A.G	rs2091431	G	Severity	CAV	A	-	279.7	Other immunological findings	endocrine/metabolic	754	14861	0.0137614	0.057448	1.01386	0.810683	1	1
chr9.81442264.TCAG.T	rs1826292621	T	Severity	CAV	T	-	573.3	Hepatomegaly	digestive	140	13016	0.0453977	0.189518	1.04644	0.810685	1	1
chr1.27373964.C.T	rs141300199	T	Severity	CAV	T	FCN3	591	Urinary tract infection	genitourinary	1215	12629	0.11684	0.487771	1.12394	0.810688	1	1
chr17.49863303.C.T	rs77534576	T	Severity	CAV	T	-	765	Cervical radiculitis	symptoms	492	12853	-0.0426971	0.178255	0.958202	0.810696	1	1
chr2.136948486.A.G	rs7605851	G	Severity	CAV-FE	G	THSD7B	416	Cardiomegaly	circulatory system	113	15717	-0.0464256	0.193823	0.954636	0.810698	1	1
chr22.22210343.A.T	rs5757427	T	Severity	CAV	A	IGLV10-54	599	Other symptoms/disorders or the urinary system	genitourinary	1976	7901	0.00931145	0.0388758	1.00935	0.810704	1	1
chr2.112913801.G.T	rs3811046	T	Risk factor	CAV	G	IL37	724	Other and unspecified disorders of back	musculoskeletal	294	13712	0.0221862	0.0926312	1.02243	0.81071	1	1
chr3.101705614.T.C	rs11919389	C	Risk factor	CAV	C	PDCL3P4	218	Benign neoplasm of uterus	neoplasms	374	15010	-0.0200308	0.0836326	0.980168	0.810711	1	1
chr3.101705614.T.C	rs11919389	C	Risk factor	CAV	C	PDCL3P4	218.1	Uterine leiomyoma	neoplasms	374	15010	-0.0200308	0.0836326	0.980168	0.810711	1	1
chrX.15603134.G.A	rs7885856	G;A	Possible functional consequences	FCP + IP	A	ACE2	535.9	Gastritis and duodenitis, NOS	digestive	574	14339	-0.0442745	0.184867	0.956691	0.810723	1	1
chrX.15600835.T.C	rs4646116	C	Risk factor	FCP + IP	C	ACE2	418	Nonspecific chest pain	circulatory system	2733	11112	0.103281	0.431252	1.1088	0.810724	1	1
chr4.186082920.C.T	rs3775291	T	Risk factor; Severity	CAV-FE	T	TLR3	427.7	Tachycardia NOS	circulatory system	304	12057	0.0230129	0.0960917	1.02328	0.810727	1	1
chr5.77379593.G.A	rs7715119	A	Severity	CAV-FE	A	PDE8B	743.13	Other specified osteoporosis	musculoskeletal	132	14254	-0.0441389	0.184305	0.956821	0.810727	1	1
chr5.21768177.G.A	-	HLA-A*02:02	Protective	IP	A	HLA-A	427.6	Premature beats	circulatory system	113	11649	-0.0337403	0.140892	0.966823	0.810736	1	1
chr12.47902438.G.T	rs11574024	T	Severity	CAV	T	VDR	535.1	Acute gastritis	digestive	131	14295	0.0724258	0.302437	1.07511	0.810738	1	1
chr11.611919.C.G	rs702966	C	Severity in African-Americans	CAV	G	PHRF1	429.3	Symptoms involving cardiovascular system	circulatory system	333	13886	0.0197833	0.0826135	1.01998	0.810742	1	1
chr10.52340585.A.T	rs1441121	T	Severity	CAV	A	-	512.2	Painful respiration	respiratory	133	8509	-0.0334873	0.139851	0.967067	0.810757	1	1
chr5.174562335.T.A	rs2220543	T	Severity	CAV	A	SUMO2P6	215	Other benign neoplasm of connective and other soft tissue	neoplasms	199	15323	0.0253203	0.105745	1.02564	0.810759	1	1
chr6.32623820.T.C	rs9271609	T	Severity	CAV	C	HLA-DQA1	277	Other disorders of metabolism	endocrine/metabolic	365	15179	0.0194714	0.0813252	1.01966	0.810775	1	1
chr1.169597075.C.T	rs6127	T	Severity in males	CAV	C	SELP	367.9	Blindness and low vision	sense organs	173	14002	-0.0297808	0.124386	0.970658	0.810778	1	1
chr2.216660263.A.C	rs2270360	A	Severity	CAV	C	IGFBP2	070	Viral hepatitis	infectious diseases	1275	10398	-0.0124943	0.0521861	0.987583	0.810782	1	1
chr5.157106730.T.C	rs35960726	C	Severity	CAV	C	HAVCR2	070.3	Viral hepatitis C	infectious diseases	1236	11200	0.180894	0.755572	1.19829	0.810785	1	1
chrX.15581240.G.A	rs147464721	A	Severity	CAV	A	ACE2	395.1	Nonrheumatic mitral valve disorders	circulatory system	270	14609	-0.240804	1.00583	0.785996	0.81079	1	1
chr15.60902209.A.G	rs4774377	G	Risk factor	CAV-FE	G	RORA	703.1	Ingrowing nail	dermatologic	134	13798	0.031357	0.130978	1.03185	0.81079	1	1
chr12.47844974.A.G	rs731236	AG and AA genotype	Severity	CAV	G	VDR	292.4	Altered mental status	mental disorders	135	14287	-0.0325026	0.135763	0.96802	0.810791	1	1
chrX.15581240.G.A	rs147464721	A	Severity	CAV	A	ACE2	598	Abnormal findings on examination of urine	genitourinary	257	15713	0.242572	1.01324	1.27452	0.810795	1	1
chr4.67964168.T.A	rs720009	A	Possible functional consequences	FCP + IP	A	TMPRSS11A	440	Atherosclerosis	circulatory system	328	13394	-0.0407976	0.170415	0.960023	0.810795	1	1
chr2.181488719.A.C	rs2034831	C	Severity	CAV	C	ITGA4	771	Musculoskeletal symptoms referable to limbs	symptoms	609	14116	-0.0315289	0.131711	0.968963	0.810811	1	1
chr22.49281538.G.A	rs62220604	G	Severity	CAV	A	-	696	Psoriasis and related disorders	dermatologic	283	12619	-0.0257685	0.107656	0.974561	0.810826	1	1
chr4.71742666.T.G	rs2282679	G	Severity	CAV	G	GC	442	Other aneurysm	circulatory system	238	13465	0.0279833	0.116917	1.02838	0.810839	1	1
chr9.132278286.T.C	rs11243705	C	Severity	CAV	C	SETX	634	Miscarriage; stillbirth	pregnancy complications	131	15714	0.0431701	0.18037	1.04412	0.81084	1	1
chr22.43928847.C.G	rs738409	G	Protective*Conflicting; Severity*Conflicting	CAV	G	PNPLA3	599.3	Dysuria	genitourinary	1074	11188	0.0118707	0.0495975	1.01194	0.810841	1	1
chr12.106231175.T.A	rs12823094	A	Severity	CAV	A	-	277	Other disorders of metabolism	endocrine/metabolic	354	14608	0.0253481	0.10591	1.02567	0.810845	1	1
chr8.40324459.C.A	rs11779911	C	Severity	CAV	A	SIRLNT	274.1	Gout	endocrine/metabolic	251	15354	0.0249723	0.104344	1.02529	0.810852	1	1
chr4.67964168.T.A	rs720009	A	Possible functional consequences	FCP + IP	A	TMPRSS11A	427.6	Premature beats	circulatory system	118	12005	0.069891	0.29204	1.07239	0.810858	1	1
chr7.107967457.C.T	rs2237698	T	Severity	CAV	T	LAMB1	345	Epilepsy, recurrent seizures, convulsions	neurological	427	14564	-0.0250774	0.104787	0.975234	0.81086	1	1
chr4.107694523.TG.T	rs70947091	T	Severity	CAV-FE	T	PAPSS1	381	Otitis media and Eustachian tube disorders	sense organs	193	14550	-0.0284482	0.118877	0.971953	0.810868	1	1
chr6.6924962.A.C	rs6933436	C	Severity	CAV	C	-	174.11	Malignant neoplasm of female breast	neoplasms	386	14374	-0.0198533	0.0829662	0.980342	0.810878	1	1
chr1.20166359.C.T	rs72663004	T	Severity	CAV	T	PLA2G2C	535.9	Gastritis and duodenitis, NOS	digestive	574	14338	-0.0360083	0.150481	0.964632	0.810883	1	1
chr6.18015216.C.T	rs140247774	T	Severity	CAV	T	-	260	Protein-calorie malnutrition	endocrine/metabolic	217	10064	0.0701172	0.293044	1.07263	0.810895	1	1
chr10.52771466.C.T	rs1800451	T	Potential functional effect on protein	FCP + IP	T	MBL2	706.1	Acne	dermatologic	305	13360	-0.0381301	0.159366	0.962588	0.810903	1	1
chr6.6924962.A.C	rs6933436	C	Severity	CAV	C	-	510	Other diseases of lung	respiratory	134	15640	-0.0323017	0.135011	0.968214	0.81091	1	1
chr8.40324459.C.A	rs11779911	C	Severity	CAV	A	SIRLNT	317.1	Alcoholism	mental disorders	362	12479	0.0220848	0.0923126	1.02233	0.81092	1	1
chr5.123497022.T.C	rs62377777	T	Severity	CAV	C	-	250.3	Insulin pump user	endocrine/metabolic	1156	10332	0.0131727	0.0550634	1.01326	0.810929	1	1
chr21.33252612.A.G	rs2236757	A	Severity	CAV-FE	A	IFNAR2	389	Hearing loss	sense organs	960	13953	-0.012546	0.052446	0.987532	0.810937	1	1
chr19.35687796.G.A	rs77127536	A	Severity	CAV	A	TYMSP2	737.3	Kyphoscoliosis and scoliosis	musculoskeletal	125	14822	0.0441743	0.184669	1.04516	0.810945	1	1
chr2.162267541.C.T	rs1990760	T	Risk factor; Severity	CAV	T	IFIH1	550.6	Incisional hernia	digestive	114	14935	0.0338238	0.141403	1.0344	0.81095	1	1
chr4.166008836.A.T	rs17047200	TT genotype	Severity (TT genotype)*Conflicting; Risk factor (AA genotype)*Conflicting	CAV	T	TLL1	610.1	Cystic mastopathy	genitourinary	208	13111	0.0325745	0.136185	1.03311	0.810956	1	1
chr7.22728408.A.G	rs2069837	G	Severity	CAV-FE	G	IL6	366.2	Senile cataract	sense organs	861	14104	0.0209613	0.0876334	1.02118	0.810956	1	1
chr15.60845514.G.A	rs17303202	A	Risk factor; Severity	CAV-FE	A	RORA	253	Disorders of the pituitary gland and its hypothalamic control	endocrine/metabolic	139	14587	-0.0326942	0.136692	0.967834	0.810965	1	1
chr19.31533051.C.A	rs8105499	C	Severity	CAV	A	LINC02841	706.1	Acne	dermatologic	298	13224	-0.0253492	0.105985	0.974969	0.810968	1	1
chr9.21206606.C.G	rs28368148	G	Severity	CAV-FE	G	IFNA10	261.4	Vitamin D deficiency	endocrine/metabolic	4000	10111	-0.0508714	0.212704	0.950401	0.810978	1	1
chr1.173115604.T.G	rs17300100	G	Severity	CAV	G	-	704	Diseases of hair and hair follicles	dermatologic	621	13840	0.029167	0.121958	1.0296	0.810984	1	1
chr15.33615902.C.T	rs12593288	C	Severity	CAV	T	RYR3	614.52	Vaginitis and vulvovaginitis	genitourinary	351	14772	-0.0255345	0.10677	0.974789	0.810985	1	1
chrX.15581240.G.A	rs147464721	A	Severity	CAV	A	ACE2	585.34	Chronic Kidney Disease, Stage IV	genitourinary	484	13068	-0.175259	0.732831	0.83924	0.810987	1	1
chr2.191909428.G.A	rs147509469	A	Risk factor for females	CAV	A	CAVIN2-AS1	939	Atopic/contact dermatitis due to other or unspecified	dermatologic	1074	12574	0.0477333	0.199604	1.04889	0.810997	1	1
chr5.159315942.T.G	rs3212227	T	Severity	FCP	G	IL12B	585.34	Chronic Kidney Disease, Stage IV	genitourinary	483	13052	0.0173323	0.0724782	1.01748	0.810999	1	1
chr5.124614711.G.T	rs4240376	G	Severity	CAV	T	-	426.3	Bundle branch block	circulatory system	110	12058	0.039137	0.163659	1.03991	0.810999	1	1
chr1.12192898.T.G	rs1061622	T	Severity	CAV-FE	G	TNFRSF1B	455	Hemorrhoids	circulatory system	735	12569	0.0175615	0.0734412	1.01772	0.81101	1	1
chr10.43519603.G.T	rs10793436	G	Severity	CAV	T	-	281.1	Megaloblastic anemia	hematopoietic	140	11150	-0.0292488	0.12232	0.971175	0.811014	1	1
chr1.230710048.A.G	rs699	G	Severity	CAV	A	AGT	592.1	Cystitis	genitourinary	428	12632	0.0180702	0.0755703	1.01823	0.811015	1	1
chr9.78543197.A.G	rs7027911	A	Severity	CAV	G	-	242.1	Graves' disease	endocrine/metabolic	178	13168	-0.0268843	0.112432	0.973474	0.811015	1	1
chr5.159315942.T.G	rs3212227	T	Severity	FCP	G	IL12B	456	Chronic venous insufficiency [CVI]	circulatory system	663	12563	0.0148384	0.0620576	1.01495	0.811022	1	1
chr14.72467521.C.T	rs12587980	T	Severity	CAV	T	RGS6	250.41	Impaired fasting glucose	endocrine/metabolic	271	10314	-0.0223042	0.0932892	0.977943	0.811038	1	1
chr12.6845711.C.T	rs5443	T	protective	CAV	T	CDCA3	618	Genital prolapse	genitourinary	206	15962	-0.0246384	0.103055	0.975663	0.811044	1	1
chr21.41426103.C.A	rs17000900	A	Severity	CAV-FE	A	MX1	071	Human immunodeficiency virus [HIV] disease	infectious diseases	1233	11149	0.0153739	0.0643062	1.01549	0.811049	1	1
chr10.36988942.A.G	rs2091431	G	Severity	CAV	A	-	401.3	Other hypertensive complications	circulatory system	205	8283	0.0263786	0.110349	1.02673	0.811069	1	1
chrX.15603134.G.A	rs7885856	G;A	Possible functional consequences	FCP + IP	A	ACE2	136	Other infectious and parasitic diseases	infectious diseases	245	15467	-0.0682718	0.285599	0.934007	0.811069	1	1
chr10.52340585.A.T	rs1441121	T	Severity	CAV	A	-	599.4	Urinary incontinence	genitourinary	878	11017	-0.0138222	0.0578235	0.986273	0.811073	1	1
chrX.12886851.C.T	rs5743781	T	Severity; Severity for males	CAV-FE	T	TLR7	626.1	Irregular menstrual cycle/bleeding	genitourinary	1084	12411	0.131402	0.549738	1.14043	0.811084	1	1
chr12.6845711.C.T	rs5443	T	protective	CAV	T	CDCA3	279.7	Other immunological findings	endocrine/metabolic	758	15028	-0.0129626	0.054232	0.987121	0.81109	1	1
chr2.112913801.G.T	rs3811046	T	Risk factor	CAV	G	IL37	426.92	Cardiac defibrillator in situ	circulatory system	197	12057	0.0271002	0.113381	1.02747	0.811091	1	1
chr15.60902209.A.G	rs4774377	G	Risk factor	CAV-FE	G	RORA	464	Acute sinusitis	respiratory	228	10946	-0.024101	0.100834	0.976187	0.811093	1	1
chr4.67910402.G.A	rs4860265	G	Possible functional consequences	FCP + IP	G	TMPRSS11A	455	Hemorrhoids	circulatory system	725	12374	-0.0132927	0.0556143	0.986795	0.811093	1	1
chr22.43928847.C.G	rs738409	G	Protective*Conflicting; Severity*Conflicting	CAV	G	PNPLA3	261.2	Vitamin B-complex deficiencies	endocrine/metabolic	819	9985	-0.013654	0.0571281	0.986439	0.8111	1	1
chr14.74952741.A.G	rs2268616	G	Risk factor	CAV	G	PGF	599	Other symptoms/disorders or the urinary system	genitourinary	2543	10998	0.0152911	0.0639804	1.01541	0.811108	1	1
chr8.124324323.T.C	rs72711165	C	Severity	CAV-FE	C	TMEM65	798	Malaise and fatigue	symptoms	1848	12395	-0.0343492	0.143726	0.966234	0.811113	1	1
chr10.98166813.G.T	rs10786398	T	Severity	CAV	T	R3HCC1L	789	Nausea and vomiting	symptoms	713	14253	0.0152026	0.0636135	1.01532	0.811118	1	1
chr21.33287378.C.T	rs8178521	T	Severity	CAV-FE	T	IL10RB	425.1	Primary/intrinsic cardiomyopathies	circulatory system	352	15483	0.0250306	0.104741	1.02535	0.811123	1	1
chr5.180810828.C.T	rs113791144	T	Severity	CAV	T	-	614.5	Inflammatory disease of cervix, vagina, and vulva	genitourinary	426	14937	0.0284788	0.119176	1.02889	0.811133	1	1
chr10.36988942.A.G	rs2091431	G	Severity	CAV	A	-	585.31	Renal dialysis	genitourinary	329	12924	0.0208091	0.0870808	1.02103	0.811134	1	1
chr9.87726151.C.T	rs41312184	C;T	Possible functional consequences	FCP + IP	T	CTSL	731	Osteitis deformans and osteopathies associated with other disorders classified elsewhere	musculoskeletal	348	13032	0.0614384	0.257114	1.06336	0.811141	1	1
chr1.173115604.T.G	rs17300100	G	Severity	CAV	G	-	586	Other disorders of the kidney and ureters	genitourinary	711	12917	-0.0278399	0.116517	0.972544	0.811156	1	1
chr14.74952741.A.G	rs2268616	G	Risk factor	CAV	G	PGF	681.5	Cellulitis and abscess of leg, except foot	dermatologic	301	13252	-0.0449599	0.188169	0.956036	0.811157	1	1
chr21.41508701.T.G	rs4283504	T	Possible functional consequences	FCP + IP	T	TMPRSS2	949	Allergies, other	injuries & poisonings	539	12317	0.0254349	0.106453	1.02576	0.811158	1	1
chr1.3081749.G.A	rs12745140	A	Severity	CAV	A	PRDM16	695.8	Other specified erythematous conditions	dermatologic	169	13317	0.0559167	0.23404	1.05751	0.811168	1	1
chr8.37849759.C.T	rs138763430	T	Severity	CAV	T	BRF2	740	Osteoarthrosis	musculoskeletal	2735	12409	0.062387	0.261123	1.06437	0.811169	1	1
chr4.68840276.G.A	rs115162070	G	Severity	CAV	A	-	369.5	Conjunctivitis, infectious	sense organs	375	13549	0.0431729	0.180705	1.04412	0.811173	1	1
chr13.23084699.A.G	rs1984162	G	Severity	CAV	G	-	574	Cholelithiasis and cholecystitis	digestive	603	15176	0.0174589	0.073082	1.01761	0.811187	1	1
chr14.94566450.G.A	rs2093266	A	Risk factor for acute kidney injury	CAV	A	SERPINA4	277	Other disorders of metabolism	endocrine/metabolic	365	15123	-0.0239796	0.100388	0.976306	0.811207	1	1
chr9.21131628.G.C	rs12236000	G	Severity	CAV	C	-	760	Back pain	symptoms	3596	10589	-0.0107518	0.0450117	0.989306	0.811209	1	1
chr3.1052111.C.G	rs1504061	G	Severity	CAV	G	-	276.1	Electrolyte imbalance	endocrine/metabolic	1096	14074	-0.021931	0.0918139	0.978308	0.811211	1	1
chr2.216660263.A.C	rs2270360	A	Severity	CAV	C	IGFBP2	333	Extrapyramidal disease and abnormal movement disorders	neurological	132	13610	0.0352523	0.147588	1.03588	0.811217	1	1
chr4.67964168.T.A	rs720009	A	Possible functional consequences	FCP + IP	A	TMPRSS11A	196	Radiotherapy	neoplasms	217	14502	-0.0539248	0.225767	0.947503	0.811221	1	1
chr9.4329170.T.C	rs3895472	C	Severity	CAV	T	GLIS3	401	Hypertension	circulatory system	7051	8017	0.010664	0.0446472	1.01072	0.811223	1	1
chr14.94566450.G.A	rs2093266	A	Risk factor for acute kidney injury	CAV	A	SERPINA4	426.2	Atrioventricular [AV] block	circulatory system	110	12012	-0.0438499	0.183589	0.957098	0.811223	1	1
chr11.2872637.A.G	rs10766439	A	Severity	CAV	A	-	770	Myalgia and myositis unspecified	symptoms	443	15457	0.0192783	0.0807138	1.01947	0.811224	1	1
chr12.47844974.A.G	rs731236	AG and AA genotype	Severity	CAV	G	VDR	591	Urinary tract infection	genitourinary	1215	12623	0.011498	0.0481419	1.01156	0.811233	1	1
chr4.106022043.T.C	rs11729561	T	Severity	CAV	C	-	695.42	Systemic lupus erythematosus	dermatologic	245	12996	0.0459982	0.192595	1.04707	0.811234	1	1
chr15.90866675.C.T	rs79742014	T	Protective	IP	T	FURIN	496.2	Chronic bronchitis	respiratory	379	11708	0.0620225	0.259692	1.06399	0.811236	1	1
chr1.161544752.A.C	rs396991	C	Severity	CAV-FE	C	FCGR3A	208	Benign neoplasm of colon	neoplasms	651	13975	-0.0150976	0.0632174	0.985016	0.811245	1	1
chr1.155197995.A.G	rs41264915	A	Severity	CAV-FE	G	THBS3	947	Urticaria	dermatologic	264	12557	0.0314643	0.131749	1.03196	0.811245	1	1
chr1.206773552.T.C	rs1800896	C	Severity	FCP	C	IL10	550.2	Diaphragmatic hernia	digestive	196	14993	-0.0264443	0.110731	0.973902	0.811248	1	1
chrX.12886851.C.T	rs5743781	T	Severity; Severity for males	CAV-FE	T	TLR7	278.4	Abnormal weight gain	endocrine/metabolic	262	9832	-0.243778	1.02081	0.783662	0.811254	1	1
chr10.36988942.A.G	rs2091431	G	Severity	CAV	A	-	745	Pain in joint	musculoskeletal	4461	9012	-0.00704549	0.0295042	0.992979	0.811264	1	1
chr12.47879112.A.G	rs2228570	AG genotype	Severity	CAV	A	VDR	473	Diseases of the larynx and vocal cords	respiratory	347	9264	-0.0203712	0.0853103	0.979835	0.811269	1	1
chr3.141689849.A.G	rs6440031	G	Severity	CAV	A	LINC02618	735.3	Hallux valgus (Bunion)	musculoskeletal	103	13601	-0.0744641	0.311875	0.928241	0.81129	1	1
chr21.41509390.C.G	rs12626358	G	Possible functional consequences	FCP + IP	G	TMPRSS2	280.1	Iron deficiency anemias, unspecified or not due to blood loss	hematopoietic	1144	11737	0.0127071	0.0532229	1.01279	0.811297	1	1
chr1.31151182.G.C	rs12083278	C	Severity	CAV	G	-	577	Diseases of pancreas	digestive	155	15250	0.028854	0.120855	1.02927	0.8113	1	1
chr4.71762286.C.T	rs113574864	T	Severity	CAV	T	GC	599	Other symptoms/disorders or the urinary system	genitourinary	2583	11290	-0.0122636	0.0513675	0.987811	0.811305	1	1
chr19.24134099.G.A	rs10407383	A	Severity	CAV-FE	A	ZNF254	605	Erectile dysfunction [ED]	genitourinary	644	14163	-0.0164087	0.0687299	0.983725	0.811306	1	1
chr1.3081749.G.A	rs12745140	A	Severity	CAV	A	PRDM16	764	Sciatica	symptoms	1053	12732	-0.0239239	0.100212	0.97636	0.811312	1	1
chr1.161509955.A.G	rs1801274	G	Severity	CAV	A	FCGR2A	726.1	Enthesopathy	musculoskeletal	606	11249	0.0143675	0.0601824	1.01447	0.811313	1	1
chr2.196087686.G.A	rs2176724	A	Severity	CAV	A	-	571.5	Other chronic nonalcoholic liver disease	digestive	1506	13037	0.0132076	0.0553242	1.0133	0.811314	1	1
chr10.52771475.C.T	rs1800450	T	Severity	CAV	T	MBL2	078	Viral warts & HPV	infectious diseases	515	11187	-0.0213212	0.0893111	0.978905	0.811316	1	1
chr1.155175305.G.A	rs7528026	A	Severity	CAV	A	TRIM46	241.1	Nontoxic uninodular goiter	endocrine/metabolic	577	13210	0.0476617	0.199654	1.04882	0.811322	1	1
chr19.50379362.T.C	rs1405655	C	Severity	CAV-FE	C	NR1H2	296	Mood disorders	mental disorders	3381	9374	0.00730052	0.0305823	1.00733	0.811325	1	1
chr1.155197995.A.G	rs41264915	A	Severity	CAV-FE	G	THBS3	401.1	Essential hypertension	circulatory system	7169	8360	-0.0100889	0.0422638	0.989962	0.811329	1	1
chr10.22439346.T.C	-	HLA-A*02:02	Protective	IP	C	HLA-A	389.4	Tinnitus	sense organs	224	14169	0.0475262	0.1991	1.04867	0.811334	1	1
chr17.49863303.C.T	rs77534576	T	Severity	CAV	T	-	286.2	Encounter for long-term (current) use of anticoagulants	hematopoietic	223	14943	0.0641695	0.268827	1.06627	0.811337	1	1
chr21.41465921.C.T	rs62217525	C	Possible functional consequences	FCP + IP	T	TMPRSS2	281.1	Megaloblastic anemia	hematopoietic	142	11792	0.0747355	0.313106	1.0776	0.811345	1	1
chr5.174562335.T.A	rs2220543	T	Severity	CAV	A	SUMO2P6	496.1	Emphysema	respiratory	276	11637	0.021655	0.0907263	1.02189	0.81135	1	1
chr11.611919.C.G	rs702966	C	Severity in African-Americans	CAV	G	PHRF1	592.11	Acute cystitis	genitourinary	345	12627	0.0196601	0.0823708	1.01985	0.811356	1	1
chr10.28606315.C.T	rs12773860	T	Severity	CAV	T	WAC	070.3	Viral hepatitis C	infectious diseases	1229	11110	0.0208367	0.087301	1.02106	0.811356	1	1
chr6.31153649.G.A	rs143334143	A	Severity; Risk factor	CAV-FE	A	CCHCR1	250.6	Polyneuropathy in diabetes	endocrine/metabolic	439	10381	-0.0293333	0.122908	0.971093	0.811369	1	1
chr12.47879112.A.G	rs2228570	AG genotype	Severity	CAV	A	VDR	300.9	Posttraumatic stress disorder	mental disorders	292	8065	-0.0221418	0.0927761	0.978102	0.81137	1	1
chr7.117559590.ATCT.A	rs113993960	A	Severity	CAV	A	CFTR	594.1	Calculus of kidney	genitourinary	652	15194	0.122958	0.515221	1.13084	0.811376	1	1
chr17.9267091.C.T	rs34761447	C	Severity	CAV	T	STX8	174.1	Breast cancer [female]	neoplasms	434	14667	0.0386831	0.162092	1.03944	0.811378	1	1
chr17.49863303.C.T	rs77534576	T	Severity	CAV	T	-	070	Viral hepatitis	infectious diseases	1354	11162	0.0290683	0.121809	1.02949	0.811386	1	1
chr21.33287378.C.T	rs8178521	T	Severity	CAV-FE	T	IL10RB	415	Pulmonary heart disease	circulatory system	291	15557	-0.0273998	0.114819	0.972972	0.811389	1	1
chr1.206773552.T.C	rs1800896	C	Severity	FCP	C	IL10	496.3	Bronchiectasis	respiratory	116	11733	0.0339934	0.142453	1.03458	0.811393	1	1
chr21.41508701.T.G	rs4283504	T	Possible functional consequences	FCP + IP	T	TMPRSS2	550.4	Umbilical hernia	digestive	192	14679	-0.0418152	0.175236	0.959047	0.811398	1	1
chr22.19963748.G.A	rs4680	A	Risk factor	FCP	A	COMT	622	Polyp of female genital organs	genitourinary	163	15730	-0.027632	0.115798	0.972746	0.811398	1	1
chr2.195519781.A.G	rs74417002	G	Severity	CAV	G	-	300.11	Generalized anxiety disorder	mental disorders	638	9360	0.0388926	0.162999	1.03966	0.811411	1	1
chr1.12192898.T.G	rs1061622	T	Severity	CAV-FE	G	TNFRSF1B	571	Chronic liver disease and cirrhosis	digestive	1574	13030	0.0128713	0.0539438	1.01295	0.811411	1	1
chr5.1211624.A.G	rs76067074	G	Severity	CAV-FE	G	SLC6A19	456	Chronic venous insufficiency [CVI]	circulatory system	655	12398	-0.0326242	0.136733	0.967902	0.811418	1	1
chrX.15581240.G.A	rs147464721	A	Severity	CAV	A	ACE2	256	Ovarian dysfunction	endocrine/metabolic	215	14621	-0.242306	1.01556	0.784816	0.81142	1	1
chr22.43928847.C.G	rs738409	G	Protective*Conflicting; Severity*Conflicting	CAV	G	PNPLA3	427.7	Tachycardia NOS	circulatory system	297	11873	-0.0218379	0.0915276	0.978399	0.81142	1	1
chr7.22548762.C.T	rs13227460	T	Severity	CAV	T	STEAP1B	532	Dysphagia	digestive	580	10513	-0.020033	0.0839634	0.980166	0.811421	1	1
chr4.69615987.C.T	rs7688383	T	Loss of smell and taste	CAV	T	UGT2A1	282	Hereditary hemolytic anemias	hematopoietic	111	11680	0.0344368	0.144334	1.03504	0.811423	1	1
chr13.73984368.C.T	rs12871414	C	Severity	CAV	T	KLF12	771	Musculoskeletal symptoms referable to limbs	symptoms	600	14011	-0.0176562	0.0740039	0.982499	0.811427	1	1
chr1.169597075.C.T	rs6127	T	Severity in males	CAV	C	SELP	743	Osteoporosis, osteopenia and pathological fracture	musculoskeletal	1234	14345	0.0123491	0.0517598	1.01243	0.811428	1	1
chr6.32623820.T.C	rs9271609	T	Severity	CAV	C	HLA-DQA1	279.7	Other immunological findings	endocrine/metabolic	758	15028	0.013665	0.0572754	1.01376	0.811428	1	1
chr1.46309111.A.G	rs41292543	G	Severity	CAV-FE	G	UQCRH	367	Disorders of refraction and accommodation; blindness and low vision	sense organs	747	14006	0.026963	0.113013	1.02733	0.811429	1	1
chr13.41746691.T.A	rs10507497	A	Severity	CAV-FE	A	VWA8	250.42	Other abnormal glucose	endocrine/metabolic	847	10356	-0.0151055	0.0633171	0.985008	0.81144	1	1
chr3.126118894.C.T	rs1868132	T	Severity	CAV	T	ALDH1L1	425.1	Primary/intrinsic cardiomyopathies	circulatory system	354	15690	-0.0293105	0.122862	0.971115	0.811444	1	1
chr10.51197961.C.A	rs7897633	A	Severity in European-Americans	CAV	C	PRKG1	456	Chronic venous insufficiency [CVI]	circulatory system	664	12568	-0.0148049	0.0620594	0.985304	0.811447	1	1
chr2.60480453.A.G	rs1123573	A	Severity	CAV-FE	G	BCL11A	530	Diseases of esophagus	digestive	4078	10759	-0.00702812	0.0294618	0.992997	0.811454	1	1
chr5.180810828.C.T	rs113791144	T	Severity	CAV	T	-	275.5	Disorders of calcium/phosphorus metabolism	endocrine/metabolic	134	15545	0.0468245	0.196288	1.04794	0.811455	1	1
chr1.35908500.C.T	rs2765013	C	Severity	CAV	T	AGO1	626.14	Irregular menstrual bleeding	genitourinary	169	12117	0.0290196	0.12165	1.02944	0.811455	1	1
chr13.33129529.C.G	rs34425674	G	Risk factor	CAV	G	STARD13	110.13	Dermatophytosis of the body	infectious diseases	203	12247	0.109362	0.458455	1.11557	0.811458	1	1
chr10.52771482.G.A	rs5030737	A	Potential functional effect on protein	FCP + IP	A	MBL2	707	Chronic ulcer of skin	dermatologic	445	15653	0.0468735	0.1965	1.04799	0.811461	1	1
chr10.8988345.A.T	rs71481792	A	Severity	CAV	T	-	112	Candidiasis	infectious diseases	602	12094	0.0168779	0.0707582	1.01702	0.811471	1	1
chr11.320772.A.G	rs12252	G	Severity; Risk factor	CAV	G	IFITM3	427.3	Other specified cardiac dysrhythmias	circulatory system	272	11678	-0.0299681	0.125646	0.970477	0.811484	1	1
chr1.155197995.A.G	rs41264915	A	Severity	CAV-FE	G	THBS3	994	Sepsis and SIRS	injuries & poisonings	141	15871	-0.0446895	0.187372	0.956294	0.811488	1	1
chr9.21131628.G.C	rs12236000	G	Severity	CAV	C	-	694	Dyschromia and Vitiligo	dermatologic	284	13398	0.0324226	0.135943	1.03295	0.811492	1	1
chr1.155066988.C.T	rs114301457	T	Severity	CAV	T	EFNA4	783	Fever of unknown origin	symptoms	309	15301	0.242788	1.01798	1.2748	0.811494	1	1
chrX.15581240.G.A	rs147464721	A	Severity	CAV	A	ACE2	697	Sarcoidosis	dermatologic	128	13463	0.24196	1.01455	1.27374	0.811502	1	1
chr8.97128242.T.C	rs7817272	C	Severity	CAV	C	CPQ	792	Abnormal Papanicolaou smear of cervix and cervical HPV	genitourinary	248	14383	-0.0242769	0.101801	0.976015	0.811512	1	1
chr12.6845711.C.T	rs5443	T	protective	CAV	T	CDCA3	345.3	Convulsions	neurological	305	14612	0.020111	0.0843333	1.02031	0.811516	1	1
chr1.156125675.T.C	rs581342	C	Severity	CAV	C	LMNA	287	Purpura and other hemorrhagic conditions	hematopoietic	427	14911	-0.0232715	0.0975871	0.976997	0.811517	1	1
chr2.112913801.G.T	rs3811046	T	Risk factor	CAV	G	IL37	695.8	Other specified erythematous conditions	dermatologic	172	13466	0.0287725	0.120665	1.02919	0.811532	1	1
chr1.3081749.G.A	rs12745140	A	Severity	CAV	A	PRDM16	592.11	Acute cystitis	genitourinary	340	12490	-0.041136	0.17252	0.959699	0.811538	1	1
chr5.142872984.C.T	rs10039856	C	Severity	CAV	T	ARHGAP26	442.1	Aortic aneurysm	circulatory system	172	13380	0.0336456	0.141107	1.03422	0.81154	1	1
chr2.195499753.A.C	rs73060484	C	Severity	CAV	C	-	610.1	Cystic mastopathy	genitourinary	209	13286	0.0321297	0.134752	1.03265	0.811544	1	1
chr14.55263686.C.T	rs10140801	T	Severity	CAV-FE	T	FBXO34-AS1	270.3	Disorders of plasma protein metabolism	endocrine/metabolic	126	14942	0.031568	0.132407	1.03207	0.811559	1	1
chr15.90879313.T.C	rs8039305	C	Risk factor	CAV-FE	C	FURIN	763	Thoracic or lumbosacral neuritis or radiculitis, unspecified	symptoms	951	12502	-0.0119861	0.0502738	0.988085	0.811559	1	1
chr10.76490426.T.C	rs114026383	C	Risk factor for European population	CAV	C	LRMDA	530.9	Heartburn	digestive	256	10757	-0.108751	0.456148	0.896953	0.811561	1	1
chr3.141689849.A.G	rs6440031	G	Severity	CAV	A	LINC02618	327.32	Obstructive sleep apnea	neurological	1102	11178	-0.0232848	0.0976842	0.976984	0.811596	1	1
chr9.87724615.A.G	rs3128509	A;G	Possible functional consequences	FCP + IP	A	CTSL	174.11	Malignant neoplasm of female breast	neoplasms	393	14521	0.0186736	0.0783395	1.01885	0.811596	1	1
chr2.162044379.C.T	rs3788979	T	Risk factor	CAV	T	DPP4	401.1	Essential hypertension	circulatory system	7102	8248	-0.00967679	0.0405965	0.99037	0.811598	1	1
chr10.36988942.A.G	rs2091431	G	Severity	CAV	A	-	269	Proteinuria	endocrine/metabolic	783	14889	0.0134621	0.0564771	1.01355	0.811598	1	1
chr9.21131628.G.C	rs12236000	G	Severity	CAV	C	-	738	Other acquired musculoskeletal deformity	musculoskeletal	119	14800	-0.0500572	0.210022	0.951175	0.811615	1	1
chr15.33615902.C.T	rs12593288	C	Severity	CAV	T	RYR3	459	Other disorders of circulatory system	circulatory system	398	14792	0.0231016	0.0969283	1.02337	0.81162	1	1
chr9.33426577.A.G	rs10813976	G	Severity	CAV	G	-	614.52	Vaginitis and vulvovaginitis	genitourinary	355	14856	-0.0250323	0.105031	0.975278	0.811623	1	1
chr11.126292948.C.T	rs8177374	T	Protective	CAV	T	TIRAP	339	Other headache syndromes	neurological	924	13342	-0.0203954	0.0855782	0.979811	0.811629	1	1
chr9.87726001.C.A	rs41307457	C;A	Possible functional consequences	FCP + IP	A	CTSL	530.11	GERD	digestive	3884	10668	0.0134853	0.056584	1.01358	0.81163	1	1
chr9.87724615.A.G	rs3128509	A;G	Possible functional consequences	FCP + IP	A	CTSL	278.4	Abnormal weight gain	endocrine/metabolic	259	9635	-0.0226887	0.0952148	0.977567	0.811656	1	1
chr4.71762286.C.T	rs113574864	T	Severity	CAV	T	GC	364.4	Corneal degenerations	sense organs	100	13824	-0.0560686	0.23531	0.945474	0.811667	1	1
chr1.155175305.G.A	rs7528026	A	Severity	CAV	A	TRIM46	512.8	Cough	respiratory	2224	8784	0.0268623	0.112742	1.02723	0.811677	1	1
chr21.41508701.T.G	rs4283504	T	Possible functional consequences	FCP + IP	T	TMPRSS2	180.3	Cervical intraepithelial neoplasia [CIN] [Cervical dysplasia]	neoplasms	203	14102	0.0399003	0.167467	1.04071	0.811681	1	1
chr9.3320390.C.A	rs72699049	A	Severity	CAV	A	RFX3	250.1	Type 1 diabetes	endocrine/metabolic	237	10329	0.0546187	0.229255	1.05614	0.811691	1	1
chr11.2872637.A.G	rs10766439	A	Severity	CAV	A	-	619	Noninflammatory female genital disorders	genitourinary	1171	13472	-0.0131604	0.05524	0.986926	0.811694	1	1
chr9.117713024.A.G	rs4986790	G	Severity	CAV	G	TLR4	792	Abnormal Papanicolaou smear of cervix and cervical HPV	genitourinary	249	14409	0.0473168	0.19861	1.04845	0.811695	1	1
chr10.36988942.A.G	rs2091431	G	Severity	CAV	A	-	610.1	Cystic mastopathy	genitourinary	210	13226	-0.0261414	0.109727	0.974197	0.811695	1	1
chr12.106231175.T.A	rs12823094	A	Severity	CAV	A	-	452	Other venous embolism and thrombosis	circulatory system	387	12085	-0.0241449	0.101348	0.976144	0.811697	1	1
chr10.51197961.C.A	rs7897633	A	Severity in European-Americans	CAV	C	PRKG1	174	Breast cancer	neoplasms	454	14764	0.0177843	0.0746507	1.01794	0.8117	1	1
chr9.131672331.T.G	rs12551879	G	Severity	CAV	G	RAPGEF1	565	Anal and rectal conditions	digestive	499	14806	-0.0271523	0.113976	0.973213	0.811704	1	1
chr4.153687301.A.G	rs1898830	G	Severity; Risk factor	CAV	G	TLR2	440.2	Atherosclerosis of the extremities	circulatory system	211	13393	0.0261591	0.10981	1.0265	0.81171	1	1
chr2.36677870.C.A	rs6714112	C	Severity	CAV	A	-	512.2	Painful respiration	respiratory	135	8732	-0.0455202	0.191089	0.9555	0.811714	1	1
chr4.67963489.G.A	rs6552134	G	Possible functional consequences	FCP + IP	G	TMPRSS11A	275	Disorders of mineral metabolism	endocrine/metabolic	476	15382	-0.0165755	0.069585	0.983561	0.811721	1	1
chrX.15564175.T.C	rs41303171	C	Severity; Risk factor	CAV	C	ACE2	306	Other mental disorder	mental disorders	386	9375	-0.173199	0.727103	0.840971	0.811723	1	1
chr10.52771475.C.T	rs1800450	T	Severity	CAV	T	MBL2	110.13	Dermatophytosis of the body	infectious diseases	204	12254	0.0341174	0.14324	1.03471	0.811739	1	1
chr16.57636629.G.A	rs7499679	A	Severity	CAV	A	ADGRG1	555	Inflammatory bowel disease and other gastroenteritis and colitis	digestive	195	11129	-0.0280484	0.117765	0.972341	0.811748	1	1
chr21.41509390.C.G	rs12626358	G	Possible functional consequences	FCP + IP	G	TMPRSS2	153	Colorectal cancer	neoplasms	368	14129	0.0214432	0.0900326	1.02167	0.811748	1	1
chr14.102356233.A.G	rs11160678	G	Severity	CAV	G	CINP	514.2	Solitary pulmonary nodule	respiratory	578	14848	0.0160409	0.0673507	1.01617	0.811749	1	1
chr10.36988942.A.G	rs2091431	G	Severity	CAV	A	-	244.2	Acquired hypothyroidism	endocrine/metabolic	416	13082	-0.0183673	0.0771197	0.9818	0.811752	1	1
chrX.15564142.G.A	rs147311723	A	Severity	CAV	A	ACE2	251.1	Hypoglycemia	endocrine/metabolic	182	9581	-0.243202	1.02115	0.784113	0.811754	1	1
chr1.20166359.C.T	rs72663004	T	Severity	CAV	T	PLA2G2C	594.1	Calculus of kidney	genitourinary	652	15239	-0.0315026	0.132279	0.968988	0.811762	1	1
chr11.88436431.C.T	rs72953026	T	Severity	CAV-FE	T	-	634	Miscarriage; stillbirth	pregnancy complications	131	15772	0.0445036	0.186884	1.04551	0.811776	1	1
chrX.12885540.A.T	rs179008	T	Severity; Risk factor	CAV	T	TLR7	348	Other conditions of brain	neurological	109	14227	0.0443616	0.186291	1.04536	0.811779	1	1
chr2.195519781.A.G	rs74417002	G	Severity	CAV	G	-	528	Diseases of the oral soft tissues, excluding lesions specific for gingiva and tongue	digestive	190	15359	-0.073701	0.309506	0.928949	0.811785	1	1
chr4.67964168.T.A	rs720009	A	Possible functional consequences	FCP + IP	A	TMPRSS11A	440.2	Atherosclerosis of the extremities	circulatory system	211	13394	0.0483862	0.203198	1.04958	0.811786	1	1
chr6.32623820.T.C	rs9271609	T	Severity	CAV	C	HLA-DQA1	296.2	Depression	mental disorders	3183	9375	-0.00785834	0.0330034	0.992172	0.811798	1	1
chr12.52726315.TC.T	rs5798227	T	Risk factor	CAV	TC	-	599.2	Retention of urine	genitourinary	251	11348	-0.0431435	0.181199	0.957774	0.811804	1	1
chr5.123497022.T.C	rs62377777	T	Severity	CAV	C	-	196	Radiotherapy	neoplasms	217	14514	-0.0283082	0.118899	0.972089	0.811815	1	1
chr3.1052111.C.G	rs1504061	G	Severity	CAV	G	-	781	Symptoms involving nervous and musculoskeletal systems	symptoms	193	15688	-0.0493766	0.207403	0.951823	0.811826	1	1
chr4.24511798.A.G	rs73246461	G	Severity	CAV	G	-	585.1	Acute renal failure	genitourinary	625	12725	-0.0183727	0.0771733	0.981795	0.811826	1	1
chr15.60845514.G.A	rs17303202	A	Risk factor; Severity	CAV-FE	A	RORA	572	Ascites (non malignant)	digestive	199	13006	0.0272325	0.114393	1.02761	0.811834	1	1
chr2.195519781.A.G	rs74417002	G	Severity	CAV	G	-	531.4	Peptic ulcer, site unspecified	digestive	175	15873	0.0712789	0.299425	1.07388	0.81184	1	1
chr16.89196249.G.A	rs117169628	A	Severity	CAV	A	SLC22A31	706.8	Other specified diseases of sebaceous glands	dermatologic	725	13377	-0.0233692	0.0981695	0.976902	0.811842	1	1
chr11.34482745.G.A	rs61882275	G	Severity	CAV	A	ELF5	411.3	Angina pectoris	circulatory system	628	13328	-0.0149329	0.0627321	0.985178	0.811848	1	1
chr16.3500977.C.G	rs2301762	G	Severity	CAV	G	CLUAP1	588.2	Secondary hyperparathyroidism (of renal origin)	genitourinary	187	12962	0.0588313	0.247166	1.0606	0.811863	1	1
chr12.8058591.T.C	rs7842	C	Risk factor; Severity	CAV	C	C3AR1	798	Malaise and fatigue	symptoms	1846	12387	-0.00917157	0.0385331	0.99087	0.811867	1	1
chr4.166008836.A.T	rs17047200	TT genotype	Severity (TT genotype)*Conflicting; Risk factor (AA genotype)*Conflicting	CAV	T	TLL1	418	Nonspecific chest pain	circulatory system	2697	10893	0.00975938	0.0410045	1.00981	0.811875	1	1
chr10.52771466.C.T	rs1800451	T	Potential functional effect on protein	FCP + IP	T	MBL2	379.2	Disorders of vitreous body	sense organs	399	13579	0.0329443	0.138419	1.03349	0.811878	1	1
chr1.161509955.A.G	rs1801274	G	Severity	CAV	A	FCGR2A	622.1	Polyp of corpus uteri	genitourinary	130	15307	-0.0300487	0.126257	0.970398	0.811883	1	1
chr4.111691870.C.T	rs112641600	C	Severity	CAV	T	-	426	Cardiac conduction disorders	circulatory system	923	11820	-0.0235367	0.0988956	0.976738	0.811884	1	1
chr4.188627868.CTCT.C	rs1734523522	C	Severity	CAV	C	LINC01060	714	Rheumatoid arthritis and other inflammatory polyarthropathies	musculoskeletal	459	14764	0.0289521	0.121652	1.02938	0.811887	1	1
chr10.89010241.T.C	rs982764	T	Severity	CAV-FE	C	FAS	681	Superficial cellulitis and abscess	dermatologic	850	13570	0.0127776	0.0536923	1.01286	0.811897	1	1
chrX.15602217.T.C	rs190509934	C	Protective	CAV	C	ACE2	611	Abnormal findings on mammogram or breast exam	genitourinary	941	13370	0.0631368	0.265306	1.06517	0.811899	1	1
chr22.24011037.T.C	rs11090305	C	Severity	CAV	C	-	599.9	Other abnormality of urination	genitourinary	242	10849	-0.0267762	0.112522	0.973579	0.811909	1	1
chr7.117587778.G.T	rs113993959	T	Severity	CAV	T	CFTR	571	Chronic liver disease and cirrhosis	digestive	1574	13049	0.262173	1.10174	1.29975	0.811909	1	1
chrX.15586459.TAAATC.T	rs755766792	T	Severity	CAV	T	ACE2	244.1	Secondary hypothyroidism	endocrine/metabolic	372	13231	0.244499	1.02747	1.27698	0.811911	1	1
chr10.22439346.T.C	-	HLA-A*02:02	Protective	IP	C	HLA-A	196	Radiotherapy	neoplasms	214	14449	-0.0510276	0.214438	0.950252	0.811912	1	1
chr10.104263031.C.A	rs4925	A	Protective for neurological complications of long COVID	CAV	A	GSTO1	327.3	Sleep apnea	neurological	1271	12303	0.0118993	0.0500072	1.01197	0.811918	1	1
chr17.27660155.T.C	rs117217714	C	Severity	CAV	C	NOS2P1	070	Viral hepatitis	infectious diseases	1355	11187	0.087748	0.368777	1.09171	0.811925	1	1
chr13.73984368.C.T	rs12871414	C	Severity	CAV	T	KLF12	709	Diffuse diseases of connective tissue	dermatologic	229	13082	-0.0283296	0.119063	0.972068	0.811929	1	1
chr2.74462906.CA.C	rs765427546	C	Severity	CAV	C	MOGS	278	Overweight, obesity and other hyperalimentation	endocrine/metabolic	4508	9834	-0.162205	0.681787	0.850267	0.811949	1	1
chr21.41473715.C.A	rs2298661	A	Protective	CAV-FE	A	TMPRSS2	288.11	Neutropenia	hematopoietic	117	14076	0.038379	0.161317	1.03912	0.811951	1	1
chr1.3081749.G.A	rs12745140	A	Severity	CAV	A	PRDM16	585.31	Renal dialysis	genitourinary	329	12927	-0.0429316	0.180456	0.957977	0.811954	1	1
chr4.25613313.G.A	-	HLA-A*02:02	Protective	IP	A	HLA-A	994	Sepsis and SIRS	injuries & poisonings	141	15895	-0.0393713	0.165499	0.961394	0.811963	1	1
chr2.36677870.C.A	rs6714112	C	Severity	CAV	A	-	627.1	Postmenopausal bleeding	genitourinary	283	12334	0.0304288	0.127912	1.0309	0.811968	1	1
chr4.143996657.T.C	rs6840234	C	Protective	FCP + IP	T	GYPB	284	Aplastic anemia	hematopoietic	113	9504	-0.0329867	0.138667	0.967551	0.811971	1	1
chr11.88436431.C.T	rs72953026	T	Severity	CAV-FE	T	-	577	Diseases of pancreas	digestive	162	15972	-0.0374977	0.157633	0.963197	0.811974	1	1
chrX.15600835.T.C	rs4646116	C	Risk factor	FCP + IP	C	ACE2	443	Peripheral vascular disease	circulatory system	1443	13464	0.149933	0.630299	1.16176	0.811978	1	1
chr2.162044379.C.T	rs3788979	T	Risk factor	CAV	T	DPP4	634	Miscarriage; stillbirth	pregnancy complications	130	15687	-0.0438611	0.184387	0.957087	0.811978	1	1
chr5.32750877.T.C	rs1173773	C	Protective	CAV	C	NPR3	193	Thyroid cancer	neoplasms	162	15877	-0.0276844	0.116388	0.972695	0.811988	1	1
chr15.90879313.T.C	rs8039305	C	Risk factor	CAV-FE	C	FURIN	250.22	Type 2 diabetes with renal manifestations	endocrine/metabolic	857	10064	0.0132818	0.0558392	1.01337	0.811991	1	1
chr12.6845711.C.T	rs5443	T	protective	CAV	T	CDCA3	411.1	Unstable angina (intermediate coronary syndrome)	circulatory system	101	13401	-0.034801	0.146316	0.965798	0.811999	1	1
chr4.166008836.A.T	rs17047200	TT genotype	Severity (TT genotype)*Conflicting; Risk factor (AA genotype)*Conflicting	CAV	T	TLL1	707.2	Chronic ulcer of leg or foot	dermatologic	345	15361	-0.0243226	0.102262	0.975971	0.812001	1	1
chr3.1052111.C.G	rs1504061	G	Severity	CAV	G	-	389.1	Sensorineural hearing loss	sense organs	590	14233	0.0287768	0.120996	1.02919	0.812011	1	1
chr12.47902438.G.T	rs11574024	T	Severity	CAV	T	VDR	317	Alcohol-related disorders	mental disorders	441	12961	0.0405527	0.170512	1.04139	0.812014	1	1
chr9.21131628.G.C	rs12236000	G	Severity	CAV	C	-	766	Neuralgia, neuritis, and radiculitis NOS	symptoms	364	12822	-0.0286343	0.120402	0.971772	0.812019	1	1
chrX.15600835.T.C	rs4646116	C	Risk factor	FCP + IP	C	ACE2	772.2	Spasm of muscle	symptoms	302	15039	0.242488	1.01965	1.27442	0.812024	1	1
chr9.133251249.A.G	rs7849280	G	Protective	CAV	G	ABO	327.32	Obstructive sleep apnea	neurological	1164	12289	-0.0163396	0.0687072	0.983793	0.812025	1	1
chr12.8608014.A.G	rs11613792	A	Severity	CAV	G	AICDA	270.3	Disorders of plasma protein metabolism	endocrine/metabolic	121	14179	-0.0425614	0.178975	0.958332	0.812031	1	1
chr8.124324323.T.C	rs72711165	C	Severity	CAV-FE	C	TMEM65	275.6	Hypercalcemia	endocrine/metabolic	295	15550	0.0747605	0.314405	1.07763	0.812049	1	1
chr21.41660268.A.T	rs2252109	A	Severity	CAV	A	-	369	Infection of the eye	sense organs	392	12767	0.0176449	0.0742059	1.0178	0.812049	1	1
chr5.174562335.T.A	rs2220543	T	Severity	CAV	A	SUMO2P6	274.1	Gout	endocrine/metabolic	258	15828	0.0221345	0.093088	1.02238	0.812052	1	1
chr3.149000300.G.T	rs76488148	T	Severity	CAV	T	GYG1	464	Acute sinusitis	respiratory	233	11027	-0.0420508	0.176861	0.958821	0.812065	1	1
chr12.47902438.G.T	rs11574024	T	Severity	CAV	T	VDR	411.4	Coronary atherosclerosis	circulatory system	2002	13360	-0.0215041	0.090448	0.978725	0.812074	1	1
chr10.52771466.C.T	rs1800451	T	Potential functional effect on protein	FCP + IP	T	MBL2	714	Rheumatoid arthritis and other inflammatory polyarthropathies	musculoskeletal	461	14910	-0.031962	0.134436	0.968543	0.812077	1	1
chr19.35687796.G.A	rs77127536	A	Severity	CAV	A	TYMSP2	229	Benign neoplasm of unspecified sites	neoplasms	149	15981	0.0398832	0.167763	1.04069	0.812086	1	1
chr4.71762286.C.T	rs113574864	T	Severity	CAV	T	GC	704	Diseases of hair and hair follicles	dermatologic	620	13936	-0.0226604	0.0953178	0.977594	0.812086	1	1
chr9.21206606.C.G	rs28368148	G	Severity	CAV-FE	G	IFNA10	452	Other venous embolism and thrombosis	circulatory system	396	12573	0.122742	0.516303	1.13059	0.812088	1	1
chr9.117713024.A.G	rs4986790	G	Severity	CAV	G	TLR4	338	Pain	neurological	3437	10990	0.0149197	0.0627657	1.01503	0.81211	1	1
chr2.216660263.A.C	rs2270360	A	Severity	CAV	C	IGFBP2	743.11	Osteoporosis NOS	musculoskeletal	1039	13369	-0.0141769	0.0596428	0.985923	0.812117	1	1
chr4.186082920.C.T	rs3775291	T	Risk factor; Severity	CAV-FE	T	TLR3	350	Abnormal movement	neurological	1496	13656	0.011274	0.047431	1.01134	0.81212	1	1
chr2.6013310.G.A	rs73910904	A	Risk factor	CAV	A	-	296.1	Bipolar	mental disorders	362	9365	0.0659759	0.277571	1.0682	0.812121	1	1
chr16.16924042.C.A	rs1453512	A	Severity	CAV	C	-	415.11	Pulmonary embolism and infarction, acute	circulatory system	233	15632	0.0258468	0.108743	1.02618	0.812123	1	1
chr1.155175305.G.A	rs7528026	A	Severity	CAV	A	TRIM46	733	Other disorders of bone and cartilage	musculoskeletal	1066	13014	-0.0390807	0.164422	0.961673	0.812126	1	1
chr1.205208489.G.A	rs11240388	G	Severity	CAV-FE	A	DSTYK	355.1	Chronic pain syndrome	neurological	303	14484	-0.0202894	0.0853639	0.979915	0.812128	1	1
chr6.158608455.C.T	rs117665206	T	Severity	CAV	T	TMEM181	275	Disorders of mineral metabolism	endocrine/metabolic	479	15555	0.106715	0.449041	1.11262	0.812152	1	1
chr17.42362183.A.G	rs744166	G	Risk factor; Severity	CAV	G	STAT3	994	Sepsis and SIRS	injuries & poisonings	142	15887	0.0298145	0.125459	1.03026	0.812158	1	1
chrX.15596127.G.T	rs146598386	T	Severity	CAV	T	ACE2	371	Inflammation of the eye	sense organs	326	13608	0.172527	0.725995	1.1883	0.812159	1	1
chr22.19963748.G.A	rs4680	A	Risk factor	FCP	A	COMT	686	Other local infections of skin and subcutaneous tissue	dermatologic	142	13649	0.0290856	0.122396	1.02951	0.812163	1	1
chr10.8988345.A.T	rs71481792	A	Severity	CAV	T	-	512.9	Other dyspnea	respiratory	1942	8673	0.010581	0.0445266	1.01064	0.812166	1	1
chr14.74952741.A.G	rs2268616	G	Risk factor	CAV	G	PGF	709	Diffuse diseases of connective tissue	dermatologic	223	12901	-0.0491171	0.206703	0.95207	0.812174	1	1
chr13.22495675.AG.A	rs10714879	A	Severity	CAV	AG	-	588.2	Secondary hyperparathyroidism (of renal origin)	genitourinary	184	12892	-0.0276764	0.11648	0.972703	0.812186	1	1
chr21.41465040.G.A	rs17001042	A	Possible functional consequences	FCP + IP	A	TMPRSS2	202.2	Non-Hodgkins lymphoma	neoplasms	110	15972	0.0865933	0.36444	1.09045	0.812186	1	1
chr15.60810211.C.T	rs341419	T	Severity	CAV-FE	T	RORA	292.3	Memory loss	mental disorders	543	14037	0.0191804	0.0807238	1.01937	0.812187	1	1
chr21.41464802.A.G	rs462574	A	Possible functional consequences	FCP + IP	A	TMPRSS2	743.13	Other specified osteoporosis	musculoskeletal	133	14261	-0.038688	0.162833	0.962051	0.812197	1	1
chrX.15566297.A.G	rs4646179	G	Severity	CAV	G	ACE2	458.9	Hypotension NOS	circulatory system	139	14962	0.100569	0.423288	1.1058	0.812198	1	1
chr8.73355963.T.C	rs2010843	C	Severity	CAV	C	RDH10-AS1	591	Urinary tract infection	genitourinary	1202	12484	0.0114256	0.0480914	1.01149	0.812205	1	1
chr3.148742201.A.C	rs5186	C	Severity	CAV	C	AGTR1	366.2	Senile cataract	sense organs	861	14096	0.0151512	0.0637732	1.01527	0.812208	1	1
chr9.3320390.C.A	rs72699049	A	Severity	CAV	A	RFX3	798.1	Chronic fatigue syndrome	symptoms	135	12341	0.06692	0.281678	1.06921	0.81221	1	1
chr16.78590128.A.G	rs72803978	A	Severity	CAV	G	WWOX	627.1	Postmenopausal bleeding	genitourinary	282	12386	0.0526901	0.221783	1.0541	0.81221	1	1
chr8.16932640.T.C	rs118072448	T	Severity	CAV	C	-	740.1	Osteoarthritis; localized	musculoskeletal	1677	12312	-0.0247337	0.10411	0.97557	0.812212	1	1
chr14.55263686.C.T	rs10140801	T	Severity	CAV-FE	T	FBXO34-AS1	743.11	Osteoporosis NOS	musculoskeletal	1117	14241	-0.0119295	0.0502164	0.988141	0.812221	1	1
chr9.87726151.C.T	rs41312184	C;T	Possible functional consequences	FCP + IP	T	CTSL	715.1	Sacroiliitis NEC	musculoskeletal	140	14956	-0.0995355	0.418991	0.905258	0.812222	1	1
chr17.27660155.T.C	rs117217714	C	Severity	CAV	C	NOS2P1	227.3	Benign neoplasm of pituitary gland and craniopharyngeal duct (pouch)	neoplasms	109	15950	0.241132	1.0151	1.27269	0.812235	1	1
chr3.101705614.T.C	rs11919389	C	Risk factor	CAV	C	PDCL3P4	575	Other biliary tract disease	digestive	185	15165	-0.0280316	0.11801	0.972358	0.81224	1	1
chr13.23084699.A.G	rs1984162	G	Severity	CAV	G	-	686	Other local infections of skin and subcutaneous tissue	dermatologic	142	13633	-0.0343923	0.144795	0.966192	0.81225	1	1
chrX.15566297.A.G	rs4646179	G	Severity	CAV	G	ACE2	280.1	Iron deficiency anemias, unspecified or not due to blood loss	hematopoietic	1155	11878	-0.0369002	0.155355	0.963772	0.812252	1	1
chr14.80203237.T.C	rs225014	C	Severity	CAV	C	DIO2	367.9	Blindness and low vision	sense organs	172	13765	-0.0262086	0.110348	0.974132	0.812262	1	1
chr13.41746691.T.A	rs10507497	A	Severity	CAV-FE	A	VWA8	401.2	Hypertensive heart and/or renal disease	circulatory system	232	8363	-0.0303802	0.127917	0.970077	0.81227	1	1
chr1.154454494.A.C	rs2228145	A	Risk factor	CAV	C	IL6R	573	Other disorders of liver	digestive	218	13017	-0.0243734	0.102629	0.975921	0.812277	1	1
chr11.71456403.G.T	rs12785878	G	Severity	CAV	T	NADSYN1	241.2	Nontoxic multinodular goiter	endocrine/metabolic	308	13232	0.0203784	0.0858092	1.02059	0.81228	1	1
chr11.34482745.G.A	rs61882275	G	Severity	CAV	A	ELF5	414	Other forms of chronic heart disease	circulatory system	217	13328	0.0240818	0.101405	1.02437	0.812283	1	1
chr4.24511798.A.G	rs73246461	G	Severity	CAV	G	-	789	Nausea and vomiting	symptoms	703	14004	0.0168045	0.0707672	1.01695	0.812299	1	1
chr17.34252769.A.G	rs1024611	G	Risk factor	CAV	G	CCL2	574.3	Cholecystitis without cholelithiasis	digestive	117	15177	-0.033707	0.141964	0.966855	0.812321	1	1
chr3.38894643.C.T	rs33985936	T	Severity	CAV	T	SCN11A	574	Cholelithiasis and cholecystitis	digestive	603	15205	-0.0170367	0.0717588	0.983108	0.812334	1	1
chr11.34482745.G.A	rs61882275	G	Severity	CAV	A	ELF5	726.3	Bursitis	musculoskeletal	117	11519	-0.0328593	0.138408	0.967675	0.812339	1	1
chr18.69541156.T.C	rs12958013	T	Severity	CAV	C	DOK6	362.2	Degeneration of macula and posterior pole of retina	sense organs	295	13302	0.0352395	0.14844	1.03587	0.812347	1	1
chr3.61768231.T.A	rs672699	A	Severity	CAV	T	PTPRG	250.4	Abnormal glucose	endocrine/metabolic	1076	10336	0.0119223	0.0502213	1.01199	0.81235	1	1
chr14.35401887.C.T	rs696	CC genotype	Severity	CAV	T	NFKBIA	401	Hypertension	circulatory system	7191	8352	0.00685882	0.0288921	1.00688	0.812351	1	1
chr15.34253720.A.G	rs2705343	G	Severity	CAV-FE	G	SLC12A6	429.2	Abnormal function study of cardiovascular system	circulatory system	181	13677	0.0343417	0.144663	1.03494	0.812353	1	1
chr22.49281538.G.A	rs62220604	G	Severity	CAV	A	-	592	Cystitis and urethritis	genitourinary	444	12213	0.0204345	0.0860792	1.02064	0.812353	1	1
chr8.40324459.C.A	rs11779911	C	Severity	CAV	A	SIRLNT	070	Viral hepatitis	infectious diseases	1319	10754	0.0117585	0.0495323	1.01183	0.812353	1	1
chr22.24011037.T.C	rs11090305	C	Severity	CAV	C	-	743.1	Osteoporosis	musculoskeletal	1110	13734	-0.0139661	0.0588333	0.986131	0.812359	1	1
chr13.102695866.A.G	rs599976	G	Severity	CAV-FE	G	METTL21C	261	Vitamin deficiency	endocrine/metabolic	4392	10109	0.00992783	0.0418224	1.00998	0.812361	1	1
chr17.27263807.T.C	rs60811869	C	Severity	CAV	C	-	722.1	Displacement of intervertebral disc	musculoskeletal	391	13689	-0.0497731	0.209686	0.951445	0.81237	1	1
chr11.126292948.C.T	rs8177374	T	Protective	CAV	T	TIRAP	781	Symptoms involving nervous and musculoskeletal systems	symptoms	194	15753	-0.0425471	0.179271	0.958345	0.812398	1	1
chr20.50172836.A.G	rs6122883	G	Severity	CAV-FE	G	LINC01273	760	Back pain	symptoms	3575	10477	0.00731098	0.0308053	1.00734	0.812402	1	1
chr8.40324459.C.A	rs11779911	C	Severity	CAV	A	SIRLNT	593	Hematuria	genitourinary	551	12144	0.0172702	0.0727705	1.01742	0.812406	1	1
chr3.101705614.T.C	rs11919389	C	Risk factor	CAV	C	PDCL3P4	070	Viral hepatitis	infectious diseases	1350	11165	0.0112601	0.047447	1.01132	0.812408	1	1
chr4.25613313.G.A	-	HLA-A*02:02	Protective	IP	A	HLA-A	426.9	Cardiac pacemaker/device in situ	circulatory system	428	12045	-0.0235967	0.0994397	0.976679	0.812426	1	1
chr21.41426103.C.A	rs17000900	A	Severity	CAV-FE	A	MX1	427.21	Atrial fibrillation	circulatory system	562	12001	0.0222712	0.0938587	1.02252	0.812436	1	1
chr22.41925447.G.A	rs61756766	A	Severity	CAV	A	TNFRSF13C	681.7	Cellulitis and abscess of trunk	dermatologic	104	13657	-0.138604	0.584134	0.870573	0.812439	1	1
chrX.12886851.C.T	rs5743781	T	Severity; Severity for males	CAV-FE	T	TLR7	792.1	Papanicolaou smear of cervix or vagina with atypical squamous cells	genitourinary	197	14408	0.243331	1.02562	1.27549	0.81246	1	1
chr5.159315942.T.G	rs3212227	T	Severity	FCP	G	IL12B	348	Other conditions of brain	neurological	111	14591	-0.0346392	0.146002	0.965954	0.812462	1	1
chr15.90879313.T.C	rs8039305	C	Risk factor	CAV-FE	C	FURIN	697	Sarcoidosis	dermatologic	124	13064	0.031923	0.134556	1.03244	0.812465	1	1
chr17.15965007.C.T	rs8081547	T	Risk factor	FCP + IP	T	ADORA2B	586.2	Cyst of kidney, acquired	genitourinary	230	12548	0.0284343	0.119851	1.02884	0.812465	1	1
chr8.37849759.C.T	rs138763430	T	Severity	CAV	T	BRF2	292.2	Mild cognitive impairment	mental disorders	112	14295	0.245083	1.03308	1.27773	0.812474	1	1
chr2.216660263.A.C	rs2270360	A	Severity	CAV	C	IGFBP2	738	Other acquired musculoskeletal deformity	musculoskeletal	113	13856	-0.0372224	0.156902	0.963462	0.812475	1	1
chr1.87162490.C.T	rs10873821	C	Severity	CAV	T	LINC01140	250.2	Type 2 diabetes	endocrine/metabolic	4339	10350	-0.00718485	0.0302898	0.992841	0.812499	1	1
chr17.35880776.C.T	rs2107538	T	Risk factor; Severity	FCP	T	CCL5	771	Musculoskeletal symptoms referable to limbs	symptoms	610	14165	-0.0161595	0.0681259	0.98397	0.812501	1	1
chr5.123497022.T.C	rs62377777	T	Severity	CAV	C	-	215	Other benign neoplasm of connective and other soft tissue	neoplasms	201	15383	0.0288551	0.121653	1.02928	0.812507	1	1
chr12.47844974.A.G	rs731236	AG and AA genotype	Severity	CAV	G	VDR	618.1	Prolapse of vaginal walls	genitourinary	138	15952	0.0324428	0.136792	1.03297	0.812525	1	1
chr4.5820150.T.C	rs3774881	T	Severity	CAV	C	CRMP1	696.41	Psoriasis vulgaris	dermatologic	243	11452	-0.0237639	0.100203	0.976516	0.812535	1	1
chr11.2872637.A.G	rs10766439	A	Severity	CAV	A	-	433.21	Cerebral artery occlusion, with cerebral infarction	circulatory system	510	14510	0.0181903	0.0767029	1.01836	0.812539	1	1
chr6.12216733.A.G	rs10755709	A	Severity	CAV	G	-	949	Allergies, other	injuries & poisonings	535	12148	-0.0164078	0.0691886	0.983726	0.812544	1	1
chr10.52771466.C.T	rs1800451	T	Potential functional effect on protein	FCP + IP	T	MBL2	249	Secondary diabetes mellitus	endocrine/metabolic	687	10347	-0.0265843	0.112102	0.973766	0.812545	1	1
chr19.39248147.C.T	rs12979860	C	Severity (C allele)*Conflicting; Risk factor (T allele)*Conflicting	CAV	T	IFNL4	257	Testicular dysfunction	endocrine/metabolic	186	14625	-0.0254691	0.107404	0.974853	0.812553	1	1
chr14.72467521.C.T	rs12587980	T	Severity	CAV	T	RGS6	994	Sepsis and SIRS	injuries & poisonings	141	15821	-0.0298522	0.125888	0.970589	0.812554	1	1
chr1.87162490.C.T	rs10873821	C	Severity	CAV	T	LINC01140	704	Diseases of hair and hair follicles	dermatologic	622	13975	-0.014682	0.0619168	0.985425	0.81256	1	1
chr1.20166359.C.T	rs72663004	T	Severity	CAV	T	PLA2G2C	573.3	Hepatomegaly	digestive	140	13046	-0.0708785	0.29893	0.931575	0.812573	1	1
chr21.41426103.C.A	rs17000900	A	Severity	CAV-FE	A	MX1	588.2	Secondary hyperparathyroidism (of renal origin)	genitourinary	187	13010	-0.0367505	0.154996	0.963917	0.812574	1	1
chr1.156125675.T.C	rs581342	C	Severity	CAV	C	LMNA	427.3	Other specified cardiac dysrhythmias	circulatory system	275	11997	0.0278675	0.117538	1.02826	0.812585	1	1
chr3.141689849.A.G	rs6440031	G	Severity	CAV	A	LINC02618	401	Hypertension	circulatory system	6765	7488	0.0145834	0.0615097	1.01469	0.812587	1	1
chr12.52726315.TC.T	rs5798227	T	Risk factor	CAV	TC	-	416	Cardiomegaly	circulatory system	113	15774	0.0590533	0.249087	1.06083	0.812596	1	1
chr11.14893332.A.G	rs10741657	G	Severity	CAV	A	CYP2R1	747	Cardiac and circulatory congenital anomalies	congenital anomalies	168	16106	0.0281623	0.118794	1.02856	0.812604	1	1
chr4.44416575.T.C	rs35540967	C	Severity	CAV	C	KCTD8	454.1	Varicose veins of lower extremity	circulatory system	993	12478	0.0211842	0.0893589	1.02141	0.812604	1	1
chr4.166008836.A.T	rs17047200	TT genotype	Severity (TT genotype)*Conflicting; Risk factor (AA genotype)*Conflicting	CAV	T	TLL1	763	Thoracic or lumbosacral neuritis or radiculitis, unspecified	symptoms	956	12642	0.0148195	0.0625124	1.01493	0.812607	1	1
chr1.161544752.A.C	rs396991	C	Severity	CAV-FE	C	FCGR3A	772.2	Spasm of muscle	symptoms	286	14426	0.0217563	0.091775	1.02199	0.81261	1	1
chr6.32623820.T.C	rs9271609	T	Severity	CAV	C	HLA-DQA1	550.4	Umbilical hernia	digestive	195	14999	0.0259497	0.109475	1.02629	0.812627	1	1
chr2.136948486.A.G	rs7605851	G	Severity	CAV-FE	G	THSD7B	535.2	Atrophic gastritis	digestive	165	14277	0.0353105	0.148969	1.03594	0.812632	1	1
chr17.45995618.A.G	rs112572874	G	Risk factor	CAV-FE	G	MAPT	741.4	Joint effusions	musculoskeletal	161	14693	-0.0385446	0.162617	0.962189	0.812636	1	1
chr11.26675470.T.G	rs10835056	G	Severity	CAV	T	SLC5A12	079	Viral infection	infectious diseases	429	11106	-0.0173393	0.0731559	0.98281	0.812642	1	1
chr12.132489230.GC.G	rs56106917	G	Severity	CAV	G	FBRSL1	709.2	Sicca syndrome	dermatologic	110	13265	0.03522	0.148597	1.03585	0.812644	1	1
chr10.36988942.A.G	rs2091431	G	Severity	CAV	A	-	585	Renal failure	genitourinary	1520	12924	0.0104696	0.0441728	1.01052	0.812645	1	1
chr7.117559590.ATCT.A	rs113993960	A	Severity	CAV	A	CFTR	591	Urinary tract infection	genitourinary	1213	12592	-0.111661	0.471114	0.894348	0.812646	1	1
chr1.31151182.G.C	rs12083278	C	Severity	CAV	G	-	731	Osteitis deformans and osteopathies associated with other disorders classified elsewhere	musculoskeletal	341	12285	-0.0204406	0.0862434	0.979767	0.812649	1	1
chr21.41464802.A.G	rs462574	A	Possible functional consequences	FCP + IP	A	TMPRSS2	401.2	Hypertensive heart and/or renal disease	circulatory system	233	8330	-0.0314256	0.132598	0.969063	0.812657	1	1
chr2.127137039.A.G	rs744373	G	Severity	CAV	G	-	362.9	Retinal edema	sense organs	195	13649	-0.0248845	0.105001	0.975423	0.812662	1	1
chr13.73984368.C.T	rs12871414	C	Severity	CAV	T	KLF12	426.7	Abnormal electrocardiogram [ECG] [EKG]	circulatory system	413	11870	0.0213915	0.0902627	1.02162	0.812664	1	1
chrX.15596127.G.T	rs146598386	T	Severity	CAV	T	ACE2	295.1	Schizophrenia	mental disorders	226	9371	-0.241398	1.0186	0.785529	0.812665	1	1
chr7.22548762.C.T	rs13227460	T	Severity	CAV	T	STEAP1B	654	Other and unspecified complications of birth; puerperium affecting management of mother	pregnancy complications	174	15685	-0.0352627	0.148801	0.965352	0.812674	1	1
chr1.109740350.G.T	rs1332018	T	Risk factor; Severity	CAV	G	GSTM3	250.3	Insulin pump user	endocrine/metabolic	1157	10380	0.0116378	0.04911	1.01171	0.812677	1	1
chr1.156125675.T.C	rs581342	C	Severity	CAV	C	LMNA	535.1	Acute gastritis	digestive	131	14264	-0.0449625	0.189736	0.956033	0.812677	1	1
chrX.15564175.T.C	rs41303171	C	Severity; Risk factor	CAV	C	ACE2	735.21	Hammer toe (acquired)	musculoskeletal	171	14881	0.240463	1.01472	1.27184	0.812678	1	1
chr18.69541156.T.C	rs12958013	T	Severity	CAV	C	DOK6	289.4	Lymphadenitis	hematopoietic	248	13827	0.0365931	0.154421	1.03727	0.81268	1	1
chr9.78543197.A.G	rs7027911	A	Severity	CAV	G	-	287	Purpura and other hemorrhagic conditions	hematopoietic	426	14913	-0.0172766	0.0729087	0.982872	0.812686	1	1
chr17.27660155.T.C	rs117217714	C	Severity	CAV	C	NOS2P1	296.1	Bipolar	mental disorders	362	9358	-0.172883	0.729584	0.841236	0.812687	1	1
chr13.23084699.A.G	rs1984162	G	Severity	CAV	G	-	619	Noninflammatory female genital disorders	genitourinary	1183	13753	-0.0132932	0.0560989	0.986795	0.812688	1	1
chr11.114726432.A.T	rs1712779	T	Severity	CAV-FE	T	-	281	Other deficiency anemia	hematopoietic	191	11869	-0.0264505	0.111632	0.973896	0.8127	1	1
chr5.21768177.G.A	-	HLA-A*02:02	Protective	IP	A	HLA-A	401.2	Hypertensive heart and/or renal disease	circulatory system	227	8085	0.0259199	0.109397	1.02626	0.812708	1	1
chr1.12192898.T.G	rs1061622	T	Severity	CAV-FE	G	TNFRSF1B	395.6	Heart valve replaced	circulatory system	146	14595	0.0376143	0.158756	1.03833	0.812709	1	1
chr4.143996657.T.C	rs6840234	C	Protective	FCP + IP	T	GYPB	477	Epistaxis or throat hemorrhage	respiratory	126	8397	0.0310121	0.130895	1.0315	0.812716	1	1
chr2.196087686.G.A	rs2176724	A	Severity	CAV	A	-	569.2	Gastrointestinal complications	digestive	168	14827	0.0343465	0.144971	1.03494	0.812719	1	1
chr3.101705614.T.C	rs11919389	C	Risk factor	CAV	C	PDCL3P4	290	Delirium dementia and amnestic and other cognitive disorders	mental disorders	405	14261	0.0206771	0.0872764	1.02089	0.812723	1	1
chrX.12889539.C.G	rs3853839	G	Severity; Risk factor	CAV-FE	G	TLR7	531	Peptic ulcer (excl. esophageal)	digestive	267	14879	0.025169	0.106245	1.02549	0.812737	1	1
chr21.41426103.C.A	rs17000900	A	Severity	CAV-FE	A	MX1	614.5	Inflammatory disease of cervix, vagina, and vulva	genitourinary	424	14881	-0.0245733	0.103731	0.975726	0.812738	1	1
chr11.34482745.G.A	rs61882275	G	Severity	CAV	A	ELF5	250.2	Type 2 diabetes	endocrine/metabolic	4330	10328	0.00698215	0.0294766	1.00701	0.812757	1	1
chr7.107967457.C.T	rs2237698	T	Severity	CAV	T	LAMB1	727	Other disorders of synovium, tendon, and bursa	musculoskeletal	715	11532	-0.0200649	0.0847124	0.980135	0.812766	1	1
chr11.26675470.T.G	rs10835056	G	Severity	CAV	T	SLC5A12	292.3	Memory loss	mental disorders	550	14180	0.015553	0.0656645	1.01567	0.812769	1	1
chr5.77379593.G.A	rs7715119	A	Severity	CAV-FE	A	PDE8B	351	Other peripheral nerve disorders	neurological	578	14403	-0.0207267	0.0875134	0.979487	0.812781	1	1
chr8.73355963.T.C	rs2010843	C	Severity	CAV	C	RDH10-AS1	695.8	Other specified erythematous conditions	dermatologic	171	13320	0.0282204	0.119158	1.02862	0.812787	1	1
chr21.33287378.C.T	rs8178521	T	Severity	CAV-FE	T	IL10RB	761	Cervicalgia	symptoms	1180	13893	-0.0136476	0.0576314	0.986445	0.812806	1	1
chr2.6013310.G.A	rs73910904	A	Risk factor	CAV	A	-	242.1	Graves' disease	endocrine/metabolic	178	13214	0.0913394	0.385711	1.09564	0.812806	1	1
chr10.52771475.C.T	rs1800450	T	Severity	CAV	T	MBL2	579.8	Nonspecific abnormal findings in stool contents	digestive	117	13975	-0.044561	0.188188	0.956417	0.81282	1	1
chr4.143999443.G.A	rs7683365	A	Risk factor	FCP + IP	A	GYPB	743.13	Other specified osteoporosis	musculoskeletal	122	12677	0.0355202	0.150008	1.03616	0.81282	1	1
chr10.52771466.C.T	rs1800451	T	Potential functional effect on protein	FCP + IP	T	MBL2	480	Pneumonia	respiratory	559	14000	0.0278587	0.117657	1.02825	0.812828	1	1
chr5.142872984.C.T	rs10039856	C	Severity	CAV	T	ARHGAP26	560	Intestinal obstruction without mention of hernia	digestive	166	11176	-0.0340907	0.143978	0.966484	0.812829	1	1
chr13.33129529.C.G	rs34425674	G	Risk factor	CAV	G	STARD13	580.2	Nephrotic syndrome without mention of glomerulonephritis	genitourinary	164	13052	0.120058	0.507055	1.12756	0.812832	1	1
chr9.78543197.A.G	rs7027911	A	Severity	CAV	G	-	447	Other disorders of arteries and arterioles	circulatory system	188	13399	-0.0260402	0.109981	0.974296	0.812836	1	1
chr8.40324459.C.A	rs11779911	C	Severity	CAV	A	SIRLNT	681.1	Cellulitis and abscess of fingers/toes	dermatologic	142	13108	-0.0336051	0.141933	0.966953	0.812838	1	1
chr8.38996464.C.A	rs7840270	C	Severity	CAV-FE	A	ADAM9	573	Other disorders of liver	digestive	215	12806	-0.0241998	0.102216	0.976091	0.812849	1	1
chr5.77379593.G.A	rs7715119	A	Severity	CAV-FE	A	PDE8B	276.1	Electrolyte imbalance	endocrine/metabolic	1096	14037	-0.0155654	0.0657465	0.984555	0.812851	1	1
chr15.34253720.A.G	rs2705343	G	Severity	CAV-FE	G	SLC12A6	528	Diseases of the oral soft tissues, excluding lesions specific for gingiva and tongue	digestive	187	15157	0.0331446	0.140002	1.0337	0.812855	1	1
chr9.4329170.T.C	rs3895472	C	Severity	CAV	T	GLIS3	327.4	Insomnia	neurological	1598	11871	0.0140834	0.0594931	1.01418	0.812872	1	1
chr10.98166813.G.T	rs10786398	T	Severity	CAV	T	R3HCC1L	433.21	Cerebral artery occlusion, with cerebral infarction	circulatory system	519	14713	-0.0184493	0.0779375	0.98172	0.812875	1	1
chr3.126118894.C.T	rs1868132	T	Severity	CAV	T	ALDH1L1	070.4	Chronic hepatitis	infectious diseases	157	11189	-0.0432176	0.18257	0.957703	0.812876	1	1
chr4.5820150.T.C	rs3774881	T	Severity	CAV	C	CRMP1	703	Diseases of nail, NOS	dermatologic	114	12290	-0.0340213	0.143724	0.966551	0.812879	1	1
chr2.216660263.A.C	rs2270360	A	Severity	CAV	C	IGFBP2	250.7	Diabetic retinopathy	endocrine/metabolic	347	12738	0.0224591	0.09488	1.02271	0.812881	1	1
chr9.133251249.A.G	rs7849280	G	Protective	CAV	G	ABO	174.11	Malignant neoplasm of female breast	neoplasms	395	14760	0.0267609	0.113056	1.02712	0.812886	1	1
chr21.41494374.C.T	rs114363287	T	Risk factor	CAV	T	TMPRSS2	433.21	Cerebral artery occlusion, with cerebral infarction	circulatory system	519	14832	-0.24868	1.05061	0.779829	0.812889	1	1
chr8.16932640.T.C	rs118072448	T	Severity	CAV	C	-	721	Spondylosis and allied disorders	musculoskeletal	994	13604	0.0289923	0.122497	1.02942	0.812907	1	1
chr17.45422978.G.C	rs1230082	G	Severity	CAV	G	ARHGAP27	772.3	Muscle weakness	symptoms	232	14857	0.0226347	0.0956379	1.02289	0.812913	1	1
chr15.60810211.C.T	rs341419	T	Severity	CAV-FE	T	RORA	374	Other disorders of eyelids	sense organs	204	13376	-0.0303588	0.128275	0.970097	0.812913	1	1
chr11.2872637.A.G	rs10766439	A	Severity	CAV	A	-	429	Ill-defined descriptions and complications of heart disease	circulatory system	501	13577	0.0184142	0.0778057	1.01858	0.812914	1	1
chr10.43519603.G.T	rs10793436	G	Severity	CAV	T	-	289.4	Lymphadenitis	hematopoietic	243	13365	-0.0219672	0.0928221	0.978272	0.812921	1	1
chr10.130802064.T.G	rs12253652	G	Severity	CAV	G	-	246	Other disorders of thyroid	endocrine/metabolic	453	13023	0.024719	0.104459	1.02503	0.812936	1	1
chr14.102356233.A.G	rs11160678	G	Severity	CAV	G	CINP	428.4	Heart failure with preserved EF [Diastolic heart failure]	circulatory system	372	13727	0.0200604	0.0847728	1.02026	0.812938	1	1
chr14.55263686.C.T	rs10140801	T	Severity	CAV-FE	T	FBXO34-AS1	420	Carditis	circulatory system	129	15590	-0.0309073	0.130612	0.969565	0.812941	1	1
chr4.25613313.G.A	-	HLA-A*02:02	Protective	IP	A	HLA-A	724.8	Other symptoms referable to back	musculoskeletal	107	13698	0.0437611	0.184933	1.04473	0.812943	1	1
chr21.41507982.C.A	rs75603675	A	Protective*Conflicting; Risk factor*Conflicting; Severity*Conflicting	CAV	A	TMPRSS2	585.34	Chronic Kidney Disease, Stage IV	genitourinary	476	12738	0.0168708	0.0712962	1.01701	0.812944	1	1
chr21.41660268.A.T	rs2252109	A	Severity	CAV	A	-	261.2	Vitamin B-complex deficiencies	endocrine/metabolic	789	9483	0.0128603	0.0543514	1.01294	0.812956	1	1
chr5.123497022.T.C	rs62377777	T	Severity	CAV	C	-	562	Diverticulosis and diverticulitis	digestive	420	11210	0.0206134	0.0871195	1.02083	0.812959	1	1
chr15.33615902.C.T	rs12593288	C	Severity	CAV	T	RYR3	619	Noninflammatory female genital disorders	genitourinary	1173	13615	-0.0142531	0.0602403	0.985848	0.812963	1	1
chr17.45714244.T.C	rs113661667	C	Risk factor	CAV-FE	C	LINC02210-CRHR1	070.2	Viral hepatitis B	infectious diseases	140	11176	-0.0408509	0.172655	0.959972	0.812963	1	1
chr12.47844974.A.G	rs731236	AG and AA genotype	Severity	CAV	G	VDR	696.41	Psoriasis vulgaris	dermatologic	262	13061	0.0228071	0.0963952	1.02307	0.812967	1	1
chrX.15561454.T.C	rs142017934	C	Severity	CAV	C	ACE2	442.1	Aortic aneurysm	circulatory system	172	13463	0.244435	1.03312	1.2769	0.812969	1	1
chr8.73355963.T.C	rs2010843	C	Severity	CAV	C	RDH10-AS1	274	Gout and other crystal arthropathies	endocrine/metabolic	292	15780	-0.0217816	0.0920626	0.978454	0.812971	1	1
chr14.74952741.A.G	rs2268616	G	Risk factor	CAV	G	PGF	110.12	Althete's foot	infectious diseases	499	11904	0.0310095	0.131066	1.0315	0.812972	1	1
chr16.89196249.G.A	rs117169628	A	Severity	CAV	A	SLC22A31	722.1	Displacement of intervertebral disc	musculoskeletal	387	13689	0.0290788	0.122907	1.02951	0.812973	1	1
chrX.15599938.A.G	rs2106809	G	Severity	CAV	G	ACE2	241.2	Nontoxic multinodular goiter	endocrine/metabolic	308	13232	-0.0232997	0.098481	0.97697	0.812974	1	1
chr1.12207235.C.T	rs3397	T	Severity	CAV-FE	C	TNFRSF1B	208	Benign neoplasm of colon	neoplasms	573	11767	0.0153562	0.064907	1.01547	0.812977	1	1
chr9.133251249.A.G	rs7849280	G	Protective	CAV	G	ABO	079	Viral infection	infectious diseases	430	11183	0.0260363	0.110058	1.02638	0.812991	1	1
chr6.32623820.T.C	rs9271609	T	Severity	CAV	C	HLA-DQA1	571.51	Cirrhosis of liver without mention of alcohol	digestive	711	13046	-0.0142118	0.0600793	0.985889	0.813005	1	1
chr7.107967457.C.T	rs2237698	T	Severity	CAV	T	LAMB1	241.2	Nontoxic multinodular goiter	endocrine/metabolic	306	13186	-0.0306244	0.129463	0.96984	0.813007	1	1
chrX.12886851.C.T	rs5743781	T	Severity; Severity for males	CAV-FE	T	TLR7	578.9	Hemorrhage of gastrointestinal tract	digestive	228	13992	0.242411	1.02487	1.27432	0.813022	1	1
chr17.42362183.A.G	rs744166	G	Risk factor; Severity	CAV	G	STAT3	454	Varicose veins	circulatory system	1020	12569	-0.011838	0.0500502	0.988232	0.813027	1	1
chr5.142872984.C.T	rs10039856	C	Severity	CAV	T	ARHGAP26	613	Other nonmalignant breast conditions	genitourinary	399	15149	0.0220839	0.0933703	1.02233	0.813029	1	1
chr17.27660155.T.C	rs117217714	C	Severity	CAV	C	NOS2P1	707.2	Chronic ulcer of leg or foot	dermatologic	350	15635	-0.171021	0.723159	0.842804	0.813051	1	1
chr12.132489230.GC.G	rs56106917	G	Severity	CAV	G	FBRSL1	270	Disorders of protein plasma/amino-acid transport and metabolism	endocrine/metabolic	149	15033	-0.0300431	0.127037	0.970404	0.813052	1	1
chr11.88436431.C.T	rs72953026	T	Severity	CAV-FE	T	-	155	Cancer of liver and intrahepatic bile duct	neoplasms	149	15184	0.0386	0.163221	1.03935	0.813053	1	1
chr4.69615987.C.T	rs7688383	T	Loss of smell and taste	CAV	T	UGT2A1	528	Diseases of the oral soft tissues, excluding lesions specific for gingiva and tongue	digestive	186	15124	-0.0267246	0.113016	0.973629	0.81307	1	1
chr5.159315942.T.G	rs3212227	T	Severity	FCP	G	IL12B	695.3	Rosacea	dermatologic	142	13444	-0.0307238	0.129932	0.969743	0.813075	1	1
chr6.31575254.G.A	rs1800629	A	Risk factor*Conflicting; Severity*Conflicting; Protective*Conflicting	CAV-FE	A	TNF	270.3	Disorders of plasma protein metabolism	endocrine/metabolic	128	15053	-0.053106	0.224593	0.948279	0.81308	1	1
chr2.6013310.G.A	rs73910904	A	Risk factor	CAV	A	-	289.3	Personal history of diseases of blood and blood-forming organs	hematopoietic	277	14183	-0.0759598	0.321246	0.926853	0.813081	1	1
chr6.30887474.G.A	rs4618569	AG genotype	Severity	CAV	A	DDR1	153.3	Malignant neoplasm of rectum, rectosigmoid junction, and anus	neoplasms	290	14299	0.0213461	0.0902812	1.02158	0.813092	1	1
chr2.191909428.G.A	rs147509469	A	Risk factor for females	CAV	A	CAVIN2-AS1	504	Other alveolar and parietoalveolar pneumonopathy	respiratory	184	15200	-0.108374	0.458381	0.897292	0.813101	1	1
chr8.73355963.T.C	rs2010843	C	Severity	CAV	C	RDH10-AS1	580.2	Nephrotic syndrome without mention of glomerulonephritis	genitourinary	162	12918	0.0295129	0.124833	1.02995	0.813108	1	1
chr17.27660155.T.C	rs117217714	C	Severity	CAV	C	NOS2P1	425	Cardiomyopathy	circulatory system	376	15687	-0.170684	0.721966	0.843088	0.813111	1	1
chrX.15587729.C.T	rs4646140	T	Severity	CAV	T	ACE2	587	Kidney replaced by transpant	genitourinary	186	13059	0.0780982	0.330357	1.08123	0.813118	1	1
chr21.41470664.C.T	rs61735794	T	Risk factor	CAV	T	TMPRSS2	634	Miscarriage; stillbirth	pregnancy complications	132	15912	0.123481	0.522337	1.13143	0.813121	1	1
chr2.60480453.A.G	rs1123573	A	Severity	CAV-FE	G	BCL11A	381.11	Suppurative and unspecified otitis media	sense organs	113	14677	-0.0349698	0.147926	0.965635	0.813122	1	1
chr9.4329170.T.C	rs3895472	C	Severity	CAV	T	GLIS3	740.1	Osteoarthritis; localized	musculoskeletal	1636	11967	0.0144925	0.0613048	1.0146	0.813122	1	1
chr11.26675470.T.G	rs10835056	G	Severity	CAV	T	SLC5A12	433.3	Cerebral ischemia	circulatory system	309	14714	-0.0201597	0.0852781	0.980042	0.813122	1	1
chr12.47902438.G.T	rs11574024	T	Severity	CAV	T	VDR	573.2	Liver replaced by transplant	digestive	130	13010	-0.0776666	0.32855	0.925273	0.813128	1	1
chr10.52771466.C.T	rs1800451	T	Potential functional effect on protein	FCP + IP	T	MBL2	696.4	Psoriasis	dermatologic	277	13023	0.042194	0.1785	1.0431	0.813137	1	1
chr20.50172836.A.G	rs6122883	G	Severity	CAV-FE	G	LINC01273	414	Other forms of chronic heart disease	circulatory system	217	13187	0.0251603	0.106443	1.02548	0.813143	1	1
chr3.126118894.C.T	rs1868132	T	Severity	CAV	T	ALDH1L1	172	Skin cancer	neoplasms	128	15804	-0.0471619	0.199524	0.953933	0.813144	1	1
chr12.6845711.C.T	rs5443	T	protective	CAV	T	CDCA3	272.9	Unspecified disorder of lipoid metabolism	endocrine/metabolic	133	8860	0.0305419	0.129213	1.03101	0.813147	1	1
chr15.100233816.G.A	rs143434383	A	Risk factor	CAV	A	ADAMTS17	289	Other diseases of blood and blood-forming organs	hematopoietic	371	14185	0.120035	0.507839	1.12754	0.81315	1	1
chr12.47902438.G.T	rs11574024	T	Severity	CAV	T	VDR	740	Osteoarthrosis	musculoskeletal	2731	12374	0.0188243	0.0796426	1.019	0.813153	1	1
chr22.43928847.C.G	rs738409	G	Protective*Conflicting; Severity*Conflicting	CAV	G	PNPLA3	443.7	Peripheral angiopathy in diseases classified elsewhere	circulatory system	534	13255	-0.0165249	0.0699184	0.983611	0.813165	1	1
chr21.41464802.A.G	rs462574	A	Possible functional consequences	FCP + IP	A	TMPRSS2	594	Urinary calculus	genitourinary	695	15155	-0.0172864	0.0731405	0.982862	0.813165	1	1
chr17.63488670.G.A	rs4343	G	Severity; Risk factor	CAV	G	ACE	053	Herpes zoster	infectious diseases	313	11201	-0.0200326	0.0847627	0.980167	0.813171	1	1
chr9.133257521.T.TC	rs8176719	TC	Severity; Risk factor	CAV-FE	TC	ABO	571.51	Cirrhosis of liver without mention of alcohol	digestive	711	13017	-0.0146929	0.0621694	0.985415	0.813172	1	1
chr7.22548762.C.T	rs13227460	T	Severity	CAV	T	STEAP1B	250.1	Type 1 diabetes	endocrine/metabolic	236	10121	0.0304406	0.12881	1.03091	0.813184	1	1
chr15.60902209.A.G	rs4774377	G	Risk factor	CAV-FE	G	RORA	196	Radiotherapy	neoplasms	215	14341	-0.0246605	0.104353	0.975641	0.813185	1	1
chr2.195499753.A.C	rs73060484	C	Severity	CAV	C	-	599.5	Frequency of urination and polyuria	genitourinary	1002	11271	0.0165011	0.0698276	1.01664	0.81319	1	1
chr15.33615902.C.T	rs12593288	C	Severity	CAV	T	RYR3	477	Epistaxis or throat hemorrhage	respiratory	178	10451	0.0334794	0.141675	1.03405	0.813192	1	1
chr13.23084699.A.G	rs1984162	G	Severity	CAV	G	-	433.21	Cerebral artery occlusion, with cerebral infarction	circulatory system	519	14804	0.0182694	0.0773144	1.01844	0.813199	1	1
chr12.47844974.A.G	rs731236	AG and AA genotype	Severity	CAV	G	VDR	394.2	Mitral valve disease	circulatory system	115	14605	-0.0349109	0.147752	0.965691	0.813215	1	1
chr10.8988345.A.T	rs71481792	A	Severity	CAV	T	-	574.1	Cholelithiasis	digestive	466	14987	0.0187632	0.0794159	1.01894	0.813227	1	1
chr1.3081749.G.A	rs12745140	A	Severity	CAV	A	PRDM16	285.21	Anemia in chronic kidney disease	hematopoietic	179	11749	0.0556943	0.235733	1.05727	0.813231	1	1
chr8.124324323.T.C	rs72711165	C	Severity	CAV-FE	C	TMEM65	579.8	Nonspecific abnormal findings in stool contents	digestive	117	13988	0.121635	0.514834	1.12934	0.813231	1	1
chr1.155175305.G.A	rs7528026	A	Severity	CAV	A	TRIM46	174.11	Malignant neoplasm of female breast	neoplasms	394	14757	0.057579	0.243712	1.05927	0.813232	1	1
chr12.112919388.G.A	rs10774671	A	Severity (A allele); Protective (G allele)	CAV-FE	G	OAS1	464	Acute sinusitis	respiratory	232	10983	-0.0241493	0.10222	0.97614	0.81324	1	1
chr14.80203237.T.C	rs225014	C	Severity	CAV	C	DIO2	743.11	Osteoporosis NOS	musculoskeletal	1113	14096	0.0117318	0.049659	1.0118	0.81324	1	1
chr5.86011821.T.G	rs4424029	G	Severity	CAV	G	-	288	Diseases of white blood cells	hematopoietic	249	14098	-0.0222527	0.0941975	0.977993	0.813251	1	1
chr10.52771482.G.A	rs5030737	A	Potential functional effect on protein	FCP + IP	A	MBL2	495	Asthma	respiratory	2972	11739	-0.0201923	0.0854794	0.98001	0.813259	1	1
chr2.181488719.A.C	rs2034831	C	Severity	CAV	C	ITGA4	577	Diseases of pancreas	digestive	162	16004	-0.0601685	0.254719	0.941606	0.813266	1	1
chr16.57636629.G.A	rs7499679	A	Severity	CAV	A	ADGRG1	724.1	Disorders of sacrum	musculoskeletal	177	13562	0.0294367	0.12462	1.02987	0.813269	1	1
chr15.34253720.A.G	rs2705343	G	Severity	CAV-FE	G	SLC12A6	512.9	Other dyspnea	respiratory	1935	8663	0.0118856	0.0503184	1.01196	0.813271	1	1
chr17.63488670.G.A	rs4343	G	Severity; Risk factor	CAV	G	ACE	585	Renal failure	genitourinary	1536	13071	0.00977215	0.041372	1.00982	0.813276	1	1
chrX.15603134.G.A	rs7885856	G;A	Possible functional consequences	FCP + IP	A	ACE2	772.3	Muscle weakness	symptoms	233	15039	-0.0651827	0.275981	0.936896	0.813288	1	1
chr10.52340585.A.T	rs1441121	T	Severity	CAV	A	-	590	Pyelonephritis	genitourinary	125	12251	-0.0343046	0.145244	0.966277	0.813288	1	1
chr2.112913801.G.T	rs3811046	T	Risk factor	CAV	G	IL37	619.4	Noninflammatory disorders of vagina	genitourinary	611	13777	-0.0165179	0.0699361	0.983618	0.813289	1	1
chr9.87726151.C.T	rs41312184	C;T	Possible functional consequences	FCP + IP	T	CTSL	612.2	Hypertrophy of breast (Gynecomastia)	genitourinary	138	13373	-0.108394	0.458936	0.897274	0.81329	1	1
chr11.88436431.C.T	rs72953026	T	Severity	CAV-FE	T	-	792.1	Papanicolaou smear of cervix or vagina with atypical squamous cells	genitourinary	196	14267	-0.0354187	0.149971	0.965201	0.813301	1	1
chr10.52771482.G.A	rs5030737	A	Potential functional effect on protein	FCP + IP	A	MBL2	278.4	Abnormal weight gain	endocrine/metabolic	262	9832	0.0560682	0.23741	1.05767	0.813304	1	1
chr22.49281538.G.A	rs62220604	G	Severity	CAV	A	-	110	Dermatophytosis / Dermatomycosis	infectious diseases	1578	11845	0.0117125	0.0495986	1.01178	0.81332	1	1
chr21.41465040.G.A	rs17001042	A	Possible functional consequences	FCP + IP	A	TMPRSS2	401.2	Hypertensive heart and/or renal disease	circulatory system	234	8378	-0.0622094	0.263444	0.939686	0.813325	1	1
chr22.24011037.T.C	rs11090305	C	Severity	CAV	C	-	196	Radiotherapy	neoplasms	207	13951	-0.0283573	0.120091	0.972041	0.81333	1	1
chr11.114726432.A.T	rs1712779	T	Severity	CAV-FE	T	-	317	Alcohol-related disorders	mental disorders	445	12988	0.0177726	0.0752658	1.01793	0.813331	1	1
chr9.132278286.T.C	rs11243705	C	Severity	CAV	C	SETX	418	Nonspecific chest pain	circulatory system	2704	10962	0.0104384	0.0442061	1.01049	0.813332	1	1
chr2.113129630.T.C	rs419598	C	Risk factor	CAV	C	IL1RN	428	Congestive heart failure; nonhypertensive	circulatory system	1072	13784	-0.013472	0.0570564	0.986618	0.813341	1	1
chr13.112889041.C.T	rs9577175	T	Severity	CAV	T	ATP11A	440.22	Atherosclerosis of native arteries of the extremities with intermittent claudication	circulatory system	151	13395	-0.0370031	0.156715	0.963673	0.813342	1	1
chr11.26675470.T.G	rs10835056	G	Severity	CAV	T	SLC5A12	580.2	Nephrotic syndrome without mention of glomerulonephritis	genitourinary	163	12961	0.0272238	0.115302	1.0276	0.813348	1	1
chr12.47902438.G.T	rs11574024	T	Severity	CAV	T	VDR	611.1	Abnormal mammogram	genitourinary	797	13335	0.0303123	0.128389	1.03078	0.813357	1	1
chr14.76832814.C.CT	rs34279101	CT	Severity	CAV	CT	LRRC74A	535	Gastritis and duodenitis	digestive	773	14228	-0.0185172	0.0784311	0.981653	0.813359	1	1
chr11.320836.C.T	rs34481144	T	Severity	CAV	T	IFITM3	720	Spinal stenosis	musculoskeletal	229	13321	-0.0273281	0.115754	0.973042	0.813365	1	1
chr4.67910532.T.C	rs9998258	T	Possible functional consequences	FCP + IP	C	TMPRSS11A	564.1	Irritable Bowel Syndrome	digestive	188	11253	0.0566672	0.240029	1.0583	0.813367	1	1
chr2.60480453.A.G	rs1123573	A	Severity	CAV-FE	G	BCL11A	289.3	Personal history of diseases of blood and blood-forming organs	hematopoietic	278	14197	0.0217578	0.0921615	1.022	0.813368	1	1
chr10.104263031.C.A	rs4925	A	Protective for neurological complications of long COVID	CAV	A	GSTO1	288.11	Neutropenia	hematopoietic	118	14197	-0.0393506	0.166682	0.961414	0.813369	1	1
chr1.12192898.T.G	rs1061622	T	Severity	CAV-FE	G	TNFRSF1B	333	Extrapyramidal disease and abnormal movement disorders	neurological	139	14594	0.038659	0.163757	1.03942	0.813374	1	1
chr13.22495675.AG.A	rs10714879	A	Severity	CAV	AG	-	726	Peripheral enthesopathies and allied syndromes	musculoskeletal	1228	11412	0.0112108	0.0474894	1.01127	0.813378	1	1
chr3.141689849.A.G	rs6440031	G	Severity	CAV	A	LINC02618	771	Musculoskeletal symptoms referable to limbs	symptoms	573	12967	0.0301442	0.127701	1.0306	0.813391	1	1
chr11.88436431.C.T	rs72953026	T	Severity	CAV-FE	T	-	519.8	Other diseases of respiratory system, NEC	respiratory	100	15715	-0.0481305	0.203899	0.953009	0.813394	1	1
chr6.30887474.G.A	rs4618569	AG genotype	Severity	CAV	A	DDR1	380.4	Impacted cerumen	sense organs	340	14780	-0.0202618	0.0858405	0.979942	0.813402	1	1
chrX.15586459.TAAATC.T	rs755766792	T	Severity	CAV	T	ACE2	735	Acquired foot deformities	musculoskeletal	387	14881	-0.240084	1.01716	0.786562	0.813407	1	1
chr13.23084699.A.G	rs1984162	G	Severity	CAV	G	-	429.2	Abnormal function study of cardiovascular system	circulatory system	183	13866	0.030484	0.129152	1.03095	0.813408	1	1
chr4.106022043.T.C	rs11729561	T	Severity	CAV	C	-	577	Diseases of pancreas	digestive	157	15625	-0.0582107	0.246625	0.943451	0.81341	1	1
chrX.15564142.G.A	rs147311723	A	Severity	CAV	A	ACE2	272.13	Mixed hyperlipidemia	endocrine/metabolic	1634	8860	0.095166	0.403201	1.09984	0.813412	1	1
chr4.71742666.T.G	rs2282679	G	Severity	CAV	G	GC	731	Osteitis deformans and osteopathies associated with other disorders classified elsewhere	musculoskeletal	348	13034	-0.0241221	0.10222	0.976166	0.813447	1	1
chr17.16948873.A.G	rs34557412	G	Severity	CAV	G	TNFRSF13B	550.1	Inguinal hernia	digestive	289	14995	0.141353	0.599017	1.15183	0.813452	1	1
chr9.87726151.C.T	rs41312184	C;T	Possible functional consequences	FCP + IP	T	CTSL	316	Substance addiction and disorders	mental disorders	709	12998	0.0423424	0.179436	1.04325	0.813452	1	1
chr1.31151182.G.C	rs12083278	C	Severity	CAV	G	-	318	Tobacco use disorder	mental disorders	1674	12267	0.00952883	0.0403823	1.00957	0.813459	1	1
chr11.34482745.G.A	rs61882275	G	Severity	CAV	A	ELF5	809	Fracture of unspecified bones	injuries & poisonings	221	14301	-0.0236239	0.100124	0.976653	0.813474	1	1
chr6.160716758.G.A	rs4252187	A	Potential functional effect on protein	FCP + IP	A	PLG	318	Tobacco use disorder	mental disorders	1743	12993	-0.258922	1.09738	0.771883	0.813474	1	1
chr11.71456403.G.T	rs12785878	G	Severity	CAV	T	NADSYN1	371	Inflammation of the eye	sense organs	326	13613	0.0192999	0.0817986	1.01949	0.813476	1	1
chr3.61768231.T.A	rs672699	A	Severity	CAV	T	PTPRG	411.8	Other chronic ischemic heart disease, unspecified	circulatory system	140	13338	0.0309541	0.131196	1.03144	0.813481	1	1
chr21.41509390.C.G	rs12626358	G	Possible functional consequences	FCP + IP	G	TMPRSS2	447	Other disorders of arteries and arterioles	circulatory system	187	13305	-0.0302971	0.128416	0.970157	0.813487	1	1
chr3.38894643.C.T	rs33985936	T	Severity	CAV	T	SCN11A	626.12	Excessive or frequent menstruation	genitourinary	409	12412	-0.0219613	0.0930849	0.978278	0.813489	1	1
chr15.60902209.A.G	rs4774377	G	Risk factor	CAV-FE	G	RORA	296.1	Bipolar	mental disorders	356	9205	0.0192006	0.0813845	1.01939	0.813491	1	1
chr1.46309111.A.G	rs41292543	G	Severity	CAV-FE	G	UQCRH	415.11	Pulmonary embolism and infarction, acute	circulatory system	234	15785	0.0464057	0.196699	1.0475	0.813493	1	1
chr9.87726001.C.A	rs41307457	C;A	Possible functional consequences	FCP + IP	A	CTSL	743.13	Other specified osteoporosis	musculoskeletal	132	14231	-0.0607494	0.257508	0.941059	0.8135	1	1
chr21.41473456.A.G	rs17854725	G	Severity	CAV	G	TMPRSS2	317	Alcohol-related disorders	mental disorders	439	12842	0.016977	0.071966	1.01712	0.813508	1	1
chr3.126118894.C.T	rs1868132	T	Severity	CAV	T	ALDH1L1	726.1	Enthesopathy	musculoskeletal	621	11566	-0.0222834	0.0944606	0.977963	0.813509	1	1
chrX.15599938.A.G	rs2106809	G	Severity	CAV	G	ACE2	840	Sprains and strains	injuries & poisonings	197	15032	-0.0300371	0.127336	0.97041	0.81352	1	1
chr21.41473456.A.G	rs17854725	G	Severity	CAV	G	TMPRSS2	302	Sexual and gender identity disorders	mental disorders	124	9252	0.0307023	0.130163	1.03118	0.813529	1	1
chrX.15603134.G.A	rs7885856	G;A	Possible functional consequences	FCP + IP	A	ACE2	496.2	Chronic bronchitis	respiratory	379	11739	-0.0554457	0.235065	0.946063	0.81353	1	1
chr5.180810828.C.T	rs113791144	T	Severity	CAV	T	-	771	Musculoskeletal symptoms referable to limbs	symptoms	610	14214	-0.023418	0.0992854	0.976854	0.813537	1	1
chr9.33426577.A.G	rs10813976	G	Severity	CAV	G	-	634	Miscarriage; stillbirth	pregnancy complications	131	15819	-0.0403053	0.170883	0.960496	0.813537	1	1
chr15.60845514.G.A	rs17303202	A	Risk factor; Severity	CAV-FE	A	RORA	578.2	Blood in stool	digestive	214	13953	-0.0263017	0.111518	0.974041	0.813548	1	1
chrX.15586459.TAAATC.T	rs755766792	T	Severity	CAV	T	ACE2	250.22	Type 2 diabetes with renal manifestations	endocrine/metabolic	872	10380	0.149349	0.633234	1.16108	0.813548	1	1
chr5.159315942.T.G	rs3212227	T	Severity	FCP	G	IL12B	564.1	Irritable Bowel Syndrome	digestive	188	11237	0.026739	0.113373	1.0271	0.813549	1	1
chr21.41473715.C.A	rs2298661	A	Protective	CAV-FE	A	TMPRSS2	550.2	Diaphragmatic hernia	digestive	193	14861	0.0305753	0.12964	1.03105	0.81355	1	1
chr13.33129529.C.G	rs34425674	G	Risk factor	CAV	G	STARD13	840	Sprains and strains	injuries & poisonings	197	15007	0.107207	0.454559	1.11316	0.813551	1	1
chrX.12889539.C.G	rs3853839	G	Severity; Risk factor	CAV-FE	G	TLR7	286	Coagulation defects	hematopoietic	232	14014	-0.0271152	0.11497	0.973249	0.813552	1	1
chr12.47879112.A.G	rs2228570	AG genotype	Severity	CAV	A	VDR	694	Dyschromia and Vitiligo	dermatologic	256	11794	-0.0230254	0.0976301	0.977238	0.813554	1	1
chr3.149000300.G.T	rs76488148	T	Severity	CAV	T	GYG1	585.4	Chronic kidney disease, Stage I or II	genitourinary	297	12960	-0.0366671	0.155473	0.963997	0.813555	1	1
chr9.87725456.A.T	rs56952354	A;T	Possible functional consequences	FCP + IP	T	CTSL	286.2	Encounter for long-term (current) use of anticoagulants	hematopoietic	222	14936	-0.0980635	0.415809	0.906591	0.813559	1	1
chr9.132278286.T.C	rs11243705	C	Severity	CAV	C	SETX	585.3	Chronic renal failure [CKD]	genitourinary	1074	12895	-0.0158161	0.0670666	0.984308	0.813567	1	1
chrX.15564175.T.C	rs41303171	C	Severity; Risk factor	CAV	C	ACE2	327	Sleep disorders	neurological	1877	12304	-0.0778245	0.330012	0.925127	0.81357	1	1
chr17.8109899.C.T	rs151256885	T	Severity	CAV	T	ALOXE3	472	Chronic pharyngitis and nasopharyngitis	respiratory	605	10515	-0.050193	0.212844	0.951046	0.813571	1	1
chr15.33615902.C.T	rs12593288	C	Severity	CAV	T	RYR3	276.12	Hyposmolality and/or hyponatremia	endocrine/metabolic	153	13958	-0.0360349	0.152814	0.964607	0.813581	1	1
chr8.97128242.T.C	rs7817272	C	Severity	CAV	C	CPQ	761	Cervicalgia	symptoms	1193	14068	-0.0112096	0.0475382	0.988853	0.813586	1	1
chr17.42362183.A.G	rs744166	G	Risk factor; Severity	CAV	G	STAT3	580.2	Nephrotic syndrome without mention of glomerulonephritis	genitourinary	164	13048	0.0278397	0.118064	1.02823	0.813587	1	1
chr11.14893332.A.G	rs10741657	G	Severity	CAV	A	CYP2R1	426	Cardiac conduction disorders	circulatory system	939	12058	-0.0126908	0.0538212	0.987389	0.813591	1	1
chr11.88824823.A.G	rs10831496	G	Severity	CAV-FE	A	GRM5	588.2	Secondary hyperparathyroidism (of renal origin)	genitourinary	189	13050	0.0268697	0.113959	1.02723	0.813601	1	1
chr17.45995618.A.G	rs112572874	G	Risk factor	CAV-FE	G	MAPT	587	Kidney replaced by transpant	genitourinary	186	13064	0.0366096	0.155278	1.03729	0.813612	1	1
chr5.132485305.G.A	rs17622656	A	Risk factor	FCP + IP	A	IRF1	571.5	Other chronic nonalcoholic liver disease	digestive	1507	13016	-0.0110181	0.0467346	0.989042	0.813619	1	1
chrX.15564175.T.C	rs41303171	C	Severity; Risk factor	CAV	C	ACE2	656	Other perinatal conditions of fetus or newborn	pregnancy complications	112	16149	0.242279	1.02768	1.27415	0.813624	1	1
chrX.15566297.A.G	rs4646179	G	Severity	CAV	G	ACE2	592.1	Cystitis	genitourinary	428	12623	0.0623005	0.26428	1.06428	0.813637	1	1
chr7.117587778.G.T	rs113993959	T	Severity	CAV	T	CFTR	296.2	Depression	mental disorders	3183	9376	-0.262375	1.11314	0.769223	0.81366	1	1
chr20.50172836.A.G	rs6122883	G	Severity	CAV-FE	G	LINC01273	368	Visual disturbances	sense organs	561	14169	0.0157036	0.0666246	1.01583	0.813664	1	1
chrX.15587729.C.T	rs4646140	T	Severity	CAV	T	ACE2	394.2	Mitral valve disease	circulatory system	115	14602	-0.0930061	0.394635	0.911188	0.813684	1	1
chr17.34252769.A.G	rs1024611	G	Risk factor	CAV	G	CCL2	994	Sepsis and SIRS	injuries & poisonings	142	15883	0.0303125	0.128628	1.03078	0.813696	1	1
chr17.27660155.T.C	rs117217714	C	Severity	CAV	C	NOS2P1	090	Sexually transmitted infections (not HIV or hepatitis)	infectious diseases	380	15690	0.142792	0.605929	1.15349	0.813699	1	1
chr14.55263686.C.T	rs10140801	T	Severity	CAV-FE	T	FBXO34-AS1	079	Viral infection	infectious diseases	426	11126	-0.0172702	0.0732873	0.982878	0.813703	1	1
chr6.147217556.A.G	rs116898161	G	Severity	CAV	G	STXBP5	257	Testicular dysfunction	endocrine/metabolic	186	14618	-0.0993811	0.42173	0.905398	0.813704	1	1
chr14.72467521.C.T	rs12587980	T	Severity	CAV	T	RGS6	614	Inflammatory diseases of female pelvic organs	genitourinary	465	14865	-0.0169193	0.0717984	0.983223	0.813704	1	1
chr21.33287378.C.T	rs8178521	T	Severity	CAV-FE	T	IL10RB	395.2	Nonrheumatic aortic valve disorders	circulatory system	337	14393	-0.0249732	0.105977	0.975336	0.813707	1	1
chr5.180810828.C.T	rs113791144	T	Severity	CAV	T	-	465	Acute upper respiratory infections of multiple or unspecified sites	respiratory	2080	11116	-0.0137768	0.0584676	0.986318	0.813719	1	1
chr1.90742957.A.C	rs2166172	C	Severity	CAV-FE	C	-	257	Testicular dysfunction	endocrine/metabolic	186	14556	0.0261084	0.110809	1.02645	0.81373	1	1
chr11.2872637.A.G	rs10766439	A	Severity	CAV	A	-	428.3	Heart failure with reduced EF [Systolic or combined heart failure]	circulatory system	604	13577	0.01698	0.0720674	1.01712	0.813733	1	1
chr19.35687796.G.A	rs77127536	A	Severity	CAV	A	TYMSP2	705	Disorders of sweat glands	dermatologic	111	13357	-0.0477898	0.202836	0.953334	0.813737	1	1
chr7.117559590.ATCT.A	rs113993960	A	Severity	CAV	A	CFTR	274	Gout and other crystal arthropathies	endocrine/metabolic	299	15908	-0.239063	1.0147	0.787365	0.813742	1	1
chr12.47902438.G.T	rs11574024	T	Severity	CAV	T	VDR	425	Cardiomyopathy	circulatory system	376	15661	0.0416096	0.176612	1.04249	0.813744	1	1
chr11.320836.C.T	rs34481144	T	Severity	CAV	T	IFITM3	401.2	Hypertensive heart and/or renal disease	circulatory system	226	8117	0.029328	0.124495	1.02976	0.813761	1	1
chr15.60845514.G.A	rs17303202	A	Risk factor; Severity	CAV-FE	A	RORA	509.1	Respiratory failure	respiratory	108	15177	0.0363934	0.154493	1.03706	0.813769	1	1
chr2.127137039.A.G	rs744373	G	Severity	CAV	G	-	261	Vitamin deficiency	endocrine/metabolic	4390	10102	-0.00632913	0.0268687	0.993691	0.813776	1	1
chr13.41746691.T.A	rs10507497	A	Severity	CAV-FE	A	VWA8	415	Pulmonary heart disease	circulatory system	292	15740	0.0235591	0.100017	1.02384	0.813782	1	1
chr21.41509390.C.G	rs12626358	G	Possible functional consequences	FCP + IP	G	TMPRSS2	745	Pain in joint	musculoskeletal	4449	8996	0.00773643	0.0328457	1.00777	0.813791	1	1
chr16.85959043.C.T	rs12444486	C	Severity in African-Americans	CAV	C	-	785	Abdominal pain	symptoms	3540	9422	0.00714585	0.0303405	1.00717	0.813804	1	1
chr2.60480453.A.G	rs1123573	A	Severity	CAV-FE	G	BCL11A	202	Cancer of other lymphoid, histiocytic tissue	neoplasms	113	15978	0.0335314	0.142374	1.0341	0.813808	1	1
chr3.101705614.T.C	rs11919389	C	Risk factor	CAV	C	PDCL3P4	110.2	Dermatomycoses	infectious diseases	158	12240	-0.0297584	0.126355	0.97068	0.813809	1	1
chr11.784340.C.G	rs7104929	G	Severity	CAV-FE	G	-	473.4	Voice disturbance	respiratory	301	10494	0.0206976	0.0878835	1.02091	0.813811	1	1
chr1.31151182.G.C	rs12083278	C	Severity	CAV	G	-	277	Other disorders of metabolism	endocrine/metabolic	355	14354	0.0190803	0.0810164	1.01926	0.813812	1	1
chr9.87725456.A.T	rs56952354	A;T	Possible functional consequences	FCP + IP	T	CTSL	208	Benign neoplasm of colon	neoplasms	668	14530	-0.0563816	0.239411	0.945178	0.813819	1	1
chr17.31410594.G.A	rs178840	G	Severity	CAV	G	RAB11FIP4	287.3	Thrombocytopenia	hematopoietic	345	13358	-0.0185561	0.0787949	0.981615	0.813821	1	1
chr1.155175305.G.A	rs7528026	A	Severity	CAV	A	TRIM46	512	Other symptoms of respiratory system	respiratory	4737	8784	-0.0205629	0.0873244	0.979647	0.813838	1	1
chr15.90866675.C.T	rs79742014	T	Protective	IP	T	FURIN	761	Cervicalgia	symptoms	1193	14057	0.0376283	0.159801	1.03835	0.813844	1	1
chr5.159315942.T.G	rs3212227	T	Severity	FCP	G	IL12B	571.5	Other chronic nonalcoholic liver disease	digestive	1506	13026	-0.00985925	0.0418709	0.990189	0.813846	1	1
chr11.88436431.C.T	rs72953026	T	Severity	CAV-FE	T	-	696.4	Psoriasis	dermatologic	276	12953	-0.0279442	0.118676	0.972443	0.813847	1	1
chrX.15599938.A.G	rs2106809	G	Severity	CAV	G	ACE2	783	Fever of unknown origin	symptoms	309	15307	0.0240089	0.101969	1.0243	0.813858	1	1
chr9.81442264.TCAG.T	rs1826292621	T	Severity	CAV	T	-	681.1	Cellulitis and abscess of fingers/toes	dermatologic	143	13623	0.0425527	0.180738	1.04347	0.813868	1	1
chr16.3500977.C.G	rs2301762	G	Severity	CAV	G	CLUAP1	740.9	Osteoarthrosis NOS	musculoskeletal	1614	12308	0.0226986	0.0964103	1.02296	0.813869	1	1
chr6.52236941.T.C	rs763780	C	Protective	FCP	C	IL17F	252.1	Hyperparathyroidism	endocrine/metabolic	231	14625	0.0459247	0.195063	1.047	0.813871	1	1
chr1.206773552.T.C	rs1800896	C	Severity	FCP	C	IL10	510	Other diseases of lung	respiratory	137	16071	0.030929	0.13138	1.03141	0.813885	1	1
chr14.74952741.A.G	rs2268616	G	Risk factor	CAV	G	PGF	530.2	Esophageal bleeding (varices/hemorrhage)	digestive	144	10436	-0.0551023	0.23408	0.946388	0.813899	1	1
chr1.20166359.C.T	rs72663004	T	Severity	CAV	T	PLA2G2C	782.3	Edema	symptoms	989	14263	0.0258225	0.109697	1.02616	0.813899	1	1
chrX.15596127.G.T	rs146598386	T	Severity	CAV	T	ACE2	227	Benign neoplasm of other endocrine glands and related structures	neoplasms	168	15964	0.238357	1.01259	1.26916	0.813903	1	1
chr11.784340.C.G	rs7104929	G	Severity	CAV-FE	G	-	585.4	Chronic kidney disease, Stage I or II	genitourinary	298	12979	-0.020885	0.0887243	0.979332	0.813905	1	1
chr8.97128242.T.C	rs7817272	C	Severity	CAV	C	CPQ	561	Symptoms involving digestive system	digestive	1710	11236	-0.00972644	0.0413225	0.990321	0.813915	1	1
chr14.80203237.T.C	rs225014	C	Severity	CAV	C	DIO2	532	Dysphagia	digestive	577	10565	-0.0147186	0.062532	0.985389	0.813916	1	1
chr1.196673103.G.A	rs800292	A	Severity	CAV	A	CFH	071	Human immunodeficiency virus [HIV] disease	infectious diseases	1231	11173	0.0108441	0.0460737	1.0109	0.813926	1	1
chr10.89010241.T.C	rs982764	T	Severity	CAV-FE	C	FAS	578	Gastrointestinal hemorrhage	digestive	851	13904	-0.012598	0.0535256	0.987481	0.813927	1	1
chr18.6461231.C.G	rs11659676	G	Severity	CAV-FE	G	RPL6P27	296.2	Depression	mental disorders	3116	9028	-0.00727321	0.0309028	0.992753	0.813931	1	1
chr22.19963748.G.A	rs4680	A	Risk factor	FCP	A	COMT	386	Vertiginous syndromes and other disorders of vestibular system	sense organs	268	12961	0.021279	0.0904115	1.02151	0.813932	1	1
chr11.320836.C.T	rs34481144	T	Severity	CAV	T	IFITM3	741	Symptoms and disorders of the joints	musculoskeletal	835	14280	0.0144267	0.0612971	1.01453	0.813932	1	1
chr12.47844974.A.G	rs731236	AG and AA genotype	Severity	CAV	G	VDR	745	Pain in joint	musculoskeletal	4490	9115	-0.0070083	0.0297774	0.993016	0.813932	1	1
chr3.148742201.A.C	rs5186	C	Severity	CAV	C	AGTR1	530.2	Esophageal bleeding (varices/hemorrhage)	digestive	151	10751	-0.0331929	0.141034	0.967352	0.813934	1	1
chr15.60810211.C.T	rs341419	T	Severity	CAV-FE	T	RORA	618.1	Prolapse of vaginal walls	genitourinary	137	15680	0.0373306	0.158621	1.03804	0.813941	1	1
chrX.15564175.T.C	rs41303171	C	Severity; Risk factor	CAV	C	ACE2	706.8	Other specified diseases of sebaceous glands	dermatologic	725	13406	-0.14138	0.600736	0.86816	0.813942	1	1
chr17.27263807.T.C	rs60811869	C	Severity	CAV	C	-	292.2	Mild cognitive impairment	mental disorders	112	14272	-0.0892076	0.37906	0.914656	0.813946	1	1
chr21.41509390.C.G	rs12626358	G	Possible functional consequences	FCP + IP	G	TMPRSS2	288.11	Neutropenia	hematopoietic	118	14034	0.0362205	0.153908	1.03688	0.813946	1	1
chr16.89196249.G.A	rs117169628	A	Severity	CAV	A	SLC22A31	293.1	Swelling, mass, or lump in head and neck [Space-occupying lesion, intracranial NOS]	mental disorders	226	15605	0.0382794	0.162657	1.03902	0.813947	1	1
chr9.30504351.C.T	rs17775810	TT genotype	Protective	CAV	T	LINC01242	260	Protein-calorie malnutrition	endocrine/metabolic	216	9997	0.0317918	0.135093	1.0323	0.813951	1	1
chr10.52771482.G.A	rs5030737	A	Potential functional effect on protein	FCP + IP	A	MBL2	257	Testicular dysfunction	endocrine/metabolic	186	14623	0.0677268	0.287795	1.07007	0.813953	1	1
chr17.27660155.T.C	rs117217714	C	Severity	CAV	C	NOS2P1	288.2	Elevated white blood cell count	hematopoietic	241	14181	0.169923	0.722075	1.18521	0.813955	1	1
chr14.102356233.A.G	rs11160678	G	Severity	CAV	G	CINP	569.2	Gastrointestinal complications	digestive	167	14675	0.028355	0.120497	1.02876	0.813962	1	1
chr12.47844974.A.G	rs731236	AG and AA genotype	Severity	CAV	G	VDR	574.2	Calculus of bile duct	digestive	118	15195	0.0342694	0.145637	1.03486	0.813971	1	1
chr19.39248147.C.T	rs12979860	C	Severity (C allele)*Conflicting; Risk factor (T allele)*Conflicting	CAV	T	IFNL4	276.1	Electrolyte imbalance	endocrine/metabolic	1101	14133	-0.0109358	0.0464748	0.989124	0.813971	1	1
chr7.117611595.T.G	rs150212784	G	Severity	CAV	G	CFTR	355.1	Chronic pain syndrome	neurological	303	14499	-0.23907	1.01604	0.78736	0.81398	1	1
chr1.31151182.G.C	rs12083278	C	Severity	CAV	G	-	216	Benign neoplasm of skin	neoplasms	265	13877	-0.0219697	0.0933747	0.97827	0.813987	1	1
chr4.71762286.C.T	rs113574864	T	Severity	CAV	T	GC	530.11	GERD	digestive	3893	10702	0.0105695	0.0449287	1.01063	0.814015	1	1
chr9.87724615.A.G	rs3128509	A;G	Possible functional consequences	FCP + IP	A	CTSL	345	Epilepsy, recurrent seizures, convulsions	neurological	423	14358	0.017408	0.0739991	1.01756	0.814017	1	1
chr2.136948486.A.G	rs7605851	G	Severity	CAV-FE	G	THSD7B	411.8	Other chronic ischemic heart disease, unspecified	circulatory system	140	13339	0.0407128	0.173065	1.04155	0.814018	1	1
chr2.195499753.A.C	rs73060484	C	Severity	CAV	C	-	272.11	Hypercholesterolemia	endocrine/metabolic	1969	8787	-0.0134584	0.0572132	0.986632	0.814028	1	1
chr4.166008836.A.T	rs17047200	TT genotype	Severity (TT genotype)*Conflicting; Risk factor (AA genotype)*Conflicting	CAV	T	TLL1	443.7	Peripheral angiopathy in diseases classified elsewhere	circulatory system	537	13195	0.0193284	0.0821689	1.01952	0.814032	1	1
chr17.15965007.C.T	rs8081547	T	Risk factor	FCP + IP	T	ADORA2B	455	Hemorrhoids	circulatory system	702	12070	-0.0169406	0.0720241	0.983202	0.814048	1	1
chr1.155197995.A.G	rs41264915	A	Severity	CAV-FE	G	THBS3	686	Other local infections of skin and subcutaneous tissue	dermatologic	141	13620	0.0413025	0.175601	1.04217	0.814049	1	1
chr6.31575324.G.A	rs361525	G	Severity	CAV-FE	A	TNF	356	Hereditary and idiopathic peripheral neuropathy	neurological	175	15207	0.0613631	0.260892	1.06328	0.81405	1	1
chr4.68840276.G.A	rs115162070	G	Severity	CAV	A	-	427.22	Atrial flutter	circulatory system	110	12004	0.0776647	0.330211	1.08076	0.814056	1	1
chr10.28606315.C.T	rs12773860	T	Severity	CAV	T	WAC	598	Abnormal findings on examination of urine	genitourinary	254	15597	-0.0441655	0.187782	0.956796	0.814057	1	1
chr7.22548762.C.T	rs13227460	T	Severity	CAV	T	STEAP1B	512.8	Cough	respiratory	2190	8597	-0.0113411	0.0482212	0.988723	0.814062	1	1
chr17.45422978.G.C	rs1230082	G	Severity	CAV	G	ARHGAP27	560.2	Impaction of intestine	digestive	127	11126	0.030683	0.130466	1.03116	0.814068	1	1
chr19.35687796.G.A	rs77127536	A	Severity	CAV	A	TYMSP2	401.21	Hypertensive heart disease	circulatory system	161	8346	0.041184	0.175123	1.04204	0.814075	1	1
chr15.90879313.T.C	rs8039305	C	Risk factor	CAV-FE	C	FURIN	110.11	Dermatophytosis of nail	infectious diseases	1002	11902	-0.0118296	0.0503017	0.98824	0.814075	1	1
chr12.106231175.T.A	rs12823094	A	Severity	CAV	A	-	947	Urticaria	dermatologic	256	12079	-0.0296212	0.125956	0.970813	0.814076	1	1
chr5.21768177.G.A	-	HLA-A*02:02	Protective	IP	A	HLA-A	433.21	Cerebral artery occlusion, with cerebral infarction	circulatory system	512	14358	-0.0163998	0.0697358	0.983734	0.814076	1	1
chr1.206773552.T.C	rs1800896	C	Severity	FCP	C	IL10	155	Cancer of liver and intrahepatic bile duct	neoplasms	151	15320	0.0300975	0.127981	1.03055	0.814076	1	1
chr8.97128242.T.C	rs7817272	C	Severity	CAV	C	CPQ	735.3	Hallux valgus (Bunion)	musculoskeletal	111	14859	-0.0352067	0.149723	0.965406	0.814095	1	1
chr9.131672331.T.G	rs12551879	G	Severity	CAV	G	RAPGEF1	274.1	Gout	endocrine/metabolic	262	15913	0.0377495	0.160561	1.03847	0.814123	1	1
chr10.130802064.T.G	rs12253652	G	Severity	CAV	G	-	626.13	Irregular menstrual cycle	genitourinary	412	12225	0.0273431	0.116299	1.02772	0.814123	1	1
chr1.155197995.A.G	rs41264915	A	Severity	CAV-FE	G	THBS3	578.9	Hemorrhage of gastrointestinal tract	digestive	228	13955	-0.0345298	0.146884	0.96606	0.814144	1	1
chr1.155197995.A.G	rs41264915	A	Severity	CAV-FE	G	THBS3	367	Disorders of refraction and accommodation; blindness and low vision	sense organs	744	13970	0.0190111	0.0808852	1.01919	0.814179	1	1
chr3.148742201.A.C	rs5186	C	Severity	CAV	C	AGTR1	704.1	Alopecia	dermatologic	448	13997	-0.0196414	0.0835673	0.98055	0.81418	1	1
chr10.51197961.C.A	rs7897633	A	Severity in European-Americans	CAV	C	PRKG1	527	Diseases of the salivary glands	digestive	126	15357	-0.0319405	0.135902	0.968564	0.814188	1	1
chr7.22728630.G.T	rs2066992	T	Protective	CAV-FE	T	IL6	618	Genital prolapse	genitourinary	206	15907	0.0323147	0.1375	1.03284	0.814196	1	1
chrX.12889539.C.G	rs3853839	G	Severity; Risk factor	CAV-FE	G	TLR7	367.1	Myopia	sense organs	143	13098	0.0330718	0.140723	1.03362	0.814198	1	1
chr18.6461231.C.G	rs11659676	G	Severity	CAV-FE	G	RPL6P27	458.9	Hypotension NOS	circulatory system	137	14467	-0.0288144	0.122609	0.971597	0.814201	1	1
chr17.45714244.T.C	rs113661667	C	Risk factor	CAV-FE	C	LINC02210-CRHR1	586.2	Cyst of kidney, acquired	genitourinary	243	13046	-0.0307623	0.130899	0.969706	0.814203	1	1
chr10.52340585.A.T	rs1441121	T	Severity	CAV	A	-	510	Other diseases of lung	respiratory	134	15620	0.0326315	0.138872	1.03317	0.814228	1	1
chr4.67964168.T.A	rs720009	A	Possible functional consequences	FCP + IP	A	TMPRSS11A	707	Chronic ulcer of skin	dermatologic	445	15573	-0.0332822	0.141648	0.967266	0.814236	1	1
chr11.611919.C.G	rs702966	C	Severity in African-Americans	CAV	G	PHRF1	401.21	Hypertensive heart disease	circulatory system	161	8382	-0.0292851	0.12464	0.97114	0.814242	1	1
chr1.230710048.A.G	rs699	G	Severity	CAV	A	AGT	726.1	Enthesopathy	musculoskeletal	621	11578	-0.015064	0.0641141	0.985049	0.814243	1	1
chr1.244873270.T.C	rs12130553	C	Severity	CAV	T	-	702	Degenerative skin conditions and other dermatoses	dermatologic	206	12240	-0.0241931	0.102968	0.976097	0.814243	1	1
chr21.41508701.T.G	rs4283504	T	Possible functional consequences	FCP + IP	T	TMPRSS2	401.2	Hypertensive heart and/or renal disease	circulatory system	229	8175	0.0395299	0.168251	1.04032	0.814251	1	1
chr4.24511798.A.G	rs73246461	G	Severity	CAV	G	-	379.2	Disorders of vitreous body	sense organs	390	13276	-0.0222168	0.0945646	0.978028	0.814257	1	1
chrX.15602217.T.C	rs190509934	C	Protective	CAV	C	ACE2	078	Viral warts & HPV	infectious diseases	516	11197	-0.108399	0.461428	0.89727	0.81427	1	1
chr21.41470664.C.T	rs61735794	T	Risk factor	CAV	T	TMPRSS2	614.52	Vaginitis and vulvovaginitis	genitourinary	355	14940	-0.0776351	0.330513	0.925302	0.814292	1	1
chr10.104263031.C.A	rs4925	A	Protective for neurological complications of long COVID	CAV	A	GSTO1	596.5	Functional disorders of bladder	genitourinary	202	15711	0.0286391	0.121925	1.02905	0.814293	1	1
chr2.6013310.G.A	rs73910904	A	Risk factor	CAV	A	-	477	Epistaxis or throat hemorrhage	respiratory	178	10562	-0.096811	0.412195	0.907728	0.814312	1	1
chr11.71456403.G.T	rs12785878	G	Severity	CAV	T	NADSYN1	008.5	Bacterial enteritis	infectious diseases	448	15252	0.01647	0.0701261	1.01661	0.814316	1	1
chr12.57108399.C.T	rs324011	T	Risk factor; Severity	CAV	T	STAT6	271	Disorders of carbohydrate transport and metabolism	endocrine/metabolic	2132	13273	0.00853565	0.0363449	1.00857	0.814324	1	1
chr14.80203237.T.C	rs225014	C	Severity	CAV	C	DIO2	743.1	Osteoporosis	musculoskeletal	1152	14096	-0.0114544	0.0487729	0.988611	0.814324	1	1
chr10.22439346.T.C	-	HLA-A*02:02	Protective	IP	C	HLA-A	715.1	Sacroiliitis NEC	musculoskeletal	140	14829	0.0581706	0.247698	1.0599	0.814329	1	1
chrX.12885540.A.T	rs179008	T	Severity; Risk factor	CAV	T	TLR7	287	Purpura and other hemorrhagic conditions	hematopoietic	419	14592	0.0238825	0.101698	1.02417	0.814334	1	1
chr1.169597075.C.T	rs6127	T	Severity in males	CAV	C	SELP	555.1	Regional enteritis	digestive	116	11254	-0.0355363	0.151337	0.965088	0.814352	1	1
chr6.31575324.G.A	rs361525	G	Severity	CAV-FE	A	TNF	715.1	Sacroiliitis NEC	musculoskeletal	140	14959	-0.0706152	0.300728	0.93182	0.814353	1	1
chr4.67963489.G.A	rs6552134	G	Possible functional consequences	FCP + IP	G	TMPRSS11A	585.1	Acute renal failure	genitourinary	626	12930	-0.0148387	0.0631934	0.985271	0.814353	1	1
chr5.180810828.C.T	rs113791144	T	Severity	CAV	T	-	512	Other symptoms of respiratory system	respiratory	4741	8798	0.0105462	0.0449149	1.0106	0.814361	1	1
chr12.106231175.T.A	rs12823094	A	Severity	CAV	A	-	395.6	Heart valve replaced	circulatory system	142	14054	-0.0397494	0.169289	0.96103	0.814363	1	1
chr7.54580201.A.C	rs622568	C	Severity; Risk factor	CAV-FE	C	-	041.8	H. pylori	infectious diseases	166	14713	-0.0307063	0.130777	0.96976	0.814364	1	1
chr6.30887474.G.A	rs4618569	AG genotype	Severity	CAV	A	DDR1	605	Erectile dysfunction [ED]	genitourinary	644	14178	-0.0156089	0.0664788	0.984512	0.814367	1	1
chr7.22548762.C.T	rs13227460	T	Severity	CAV	T	STEAP1B	728.7	Fasciitis	musculoskeletal	470	11316	0.0210949	0.0898438	1.02132	0.814367	1	1
chr9.132278286.T.C	rs11243705	C	Severity	CAV	C	SETX	686	Other local infections of skin and subcutaneous tissue	dermatologic	139	13481	0.0391734	0.166849	1.03995	0.814377	1	1
chr4.143996657.T.C	rs6840234	C	Protective	FCP + IP	T	GYPB	740.1	Osteoarthritis; localized	musculoskeletal	1300	9889	0.0107829	0.0459282	1.01084	0.814382	1	1
chr14.94566450.G.A	rs2093266	A	Risk factor for acute kidney injury	CAV	A	SERPINA4	761	Cervicalgia	symptoms	1190	14042	0.0133426	0.0568314	1.01343	0.814383	1	1
chr1.206773552.T.C	rs1800896	C	Severity	FCP	C	IL10	356	Hereditary and idiopathic peripheral neuropathy	neurological	175	15199	-0.0275671	0.11742	0.972809	0.814385	1	1
chr1.20166359.C.T	rs72663004	T	Severity	CAV	T	PLA2G2C	695.8	Other specified erythematous conditions	dermatologic	172	13466	0.0575356	0.245081	1.05922	0.814394	1	1
chr13.73984368.C.T	rs12871414	C	Severity	CAV	T	KLF12	586	Other disorders of the kidney and ureters	genitourinary	710	12862	0.0164959	0.0702699	1.01663	0.814402	1	1
chr1.161509955.A.G	rs1801274	G	Severity	CAV	A	FCGR2A	366.2	Senile cataract	sense organs	841	13738	0.0124179	0.0528989	1.0125	0.814405	1	1
chr19.35687796.G.A	rs77127536	A	Severity	CAV	A	TYMSP2	426	Cardiac conduction disorders	circulatory system	937	12006	-0.0168823	0.0719231	0.983259	0.814421	1	1
chr1.155066988.C.T	rs114301457	T	Severity	CAV	T	EFNA4	473.4	Voice disturbance	respiratory	303	10570	0.241484	1.02882	1.27314	0.814427	1	1
chr2.112913801.G.T	rs3811046	T	Risk factor	CAV	G	IL37	772	Symptoms of the muscles	symptoms	104	15037	0.0371119	0.158113	1.03781	0.814428	1	1
chrX.12886851.C.T	rs5743781	T	Severity; Severity for males	CAV-FE	T	TLR7	174	Breast cancer	neoplasms	454	14783	0.174196	0.742154	1.19029	0.814428	1	1
chr8.38996464.C.A	rs7840270	C	Severity	CAV-FE	A	ADAM9	573.9	Abnormal serum enzyme levels	digestive	647	12806	0.0140663	0.0599316	1.01417	0.814437	1	1
chr1.205208489.G.A	rs11240388	G	Severity	CAV-FE	A	DSTYK	801	Fracture of ankle and foot	injuries & poisonings	106	14360	-0.0335288	0.142861	0.967027	0.814446	1	1
chr16.89196249.G.A	rs117169628	A	Severity	CAV	A	SLC22A31	785	Abdominal pain	symptoms	3645	9708	-0.0116134	0.0494834	0.988454	0.814448	1	1
chr8.16932640.T.C	rs118072448	T	Severity	CAV	C	-	724.2	Disorders of coccyx	musculoskeletal	162	13604	-0.0699856	0.298218	0.932407	0.814458	1	1
chr8.37849759.C.T	rs138763430	T	Severity	CAV	T	BRF2	519	Other diseases of respiratory system, not elsewhere classified	respiratory	168	15855	-0.237001	1.0099	0.78899	0.814458	1	1
chr12.47844974.A.G	rs731236	AG and AA genotype	Severity	CAV	G	VDR	509	Respiratory failure, insufficiency, arrest	respiratory	131	15210	0.0311511	0.132751	1.03164	0.814474	1	1
chr9.3320390.C.A	rs72699049	A	Severity	CAV	A	RFX3	465	Acute upper respiratory infections of multiple or unspecified sites	respiratory	2073	11068	-0.0196894	0.0839082	0.980503	0.814478	1	1
chr2.45584979.T.C	-	HLA-A*02:02	Protective	IP	C	HLA-A	741.4	Joint effusions	musculoskeletal	161	14630	0.0279987	0.119331	1.02839	0.814495	1	1
chr20.50172836.A.G	rs6122883	G	Severity	CAV-FE	G	LINC01273	418.1	Precordial pain	circulatory system	269	10937	0.0224543	0.095706	1.02271	0.814506	1	1
chr6.158608455.C.T	rs117665206	T	Severity	CAV	T	TMEM181	747	Cardiac and circulatory congenital anomalies	congenital anomalies	168	16108	0.16297	0.694639	1.177	0.814511	1	1
chr21.41509390.C.G	rs12626358	G	Possible functional consequences	FCP + IP	G	TMPRSS2	071	Human immunodeficiency virus [HIV] disease	infectious diseases	1232	11064	-0.012551	0.0534987	0.987527	0.814516	1	1
chr10.76490426.T.C	rs114026383	C	Risk factor for European population	CAV	C	LRMDA	394	Rheumatic disease of the heart valves	circulatory system	173	14607	-0.119589	0.509761	0.887285	0.814521	1	1
chrX.15587729.C.T	rs4646140	T	Severity	CAV	T	ACE2	367.1	Myopia	sense organs	156	13994	0.0755831	0.322184	1.07851	0.814523	1	1
chr22.41925447.G.A	rs61756766	A	Severity	CAV	A	TNFRSF13C	079.9	Viremia, NOS	infectious diseases	235	11201	0.0849594	0.362153	1.08867	0.814523	1	1
chr13.22495675.AG.A	rs10714879	A	Severity	CAV	AG	-	702	Degenerative skin conditions and other dermatoses	dermatologic	230	14139	0.0243009	0.103589	1.0246	0.814528	1	1
chr3.27146807.G.A	rs17317135	G	Severity	CAV	A	NEK10	782.3	Edema	symptoms	981	14018	0.0312971	0.133419	1.03179	0.814536	1	1
chr5.142872984.C.T	rs10039856	C	Severity	CAV	T	ARHGAP26	578.8	Hemorrhage of rectum and anus	digestive	504	13904	0.0195286	0.0832517	1.01972	0.81454	1	1
chrX.12885540.A.T	rs179008	T	Severity; Risk factor	CAV	T	TLR7	275.6	Hypercalcemia	endocrine/metabolic	288	15156	0.027094	0.115503	1.02746	0.81454	1	1
chr1.205208489.G.A	rs11240388	G	Severity	CAV-FE	A	DSTYK	579.8	Nonspecific abnormal findings in stool contents	digestive	117	13979	-0.0320865	0.136789	0.968423	0.814542	1	1
chr1.156125675.T.C	rs581342	C	Severity	CAV	C	LMNA	735.3	Hallux valgus (Bunion)	musculoskeletal	111	14807	-0.0435522	0.18567	0.957383	0.814544	1	1
chr1.3081749.G.A	rs12745140	A	Severity	CAV	A	PRDM16	947	Urticaria	dermatologic	262	12445	0.045663	0.194683	1.04672	0.814557	1	1
chr11.320772.A.G	rs12252	G	Severity; Risk factor	CAV	G	IFITM3	724.1	Disorders of sacrum	musculoskeletal	171	13275	0.037359	0.159279	1.03807	0.814558	1	1
chr6.31575324.G.A	rs361525	G	Severity	CAV-FE	A	TNF	571.5	Other chronic nonalcoholic liver disease	digestive	1509	13049	-0.0211179	0.0900363	0.979104	0.814559	1	1
chr1.90742957.A.C	rs2166172	C	Severity	CAV-FE	C	-	372	Disorders of conjunctiva	sense organs	160	13551	-0.0278944	0.11893	0.972491	0.814561	1	1
chr6.31575254.G.A	rs1800629	A	Risk factor*Conflicting; Severity*Conflicting; Protective*Conflicting	CAV-FE	A	TNF	427.21	Atrial fibrillation	circulatory system	562	12059	0.025627	0.109264	1.02596	0.814563	1	1
chr3.1052111.C.G	rs1504061	G	Severity	CAV	G	-	930	Allergic reaction to food	injuries & poisonings	239	12538	-0.0458218	0.19537	0.955212	0.814567	1	1
chr22.19963748.G.A	rs4680	A	Risk factor	FCP	A	COMT	939	Atopic/contact dermatitis due to other or unspecified	dermatologic	1078	12583	-0.0108806	0.0463922	0.989178	0.814569	1	1
chr1.20166359.C.T	rs72663004	T	Severity	CAV	T	PLA2G2C	709	Diffuse diseases of connective tissue	dermatologic	230	13282	-0.0520568	0.221992	0.949275	0.814598	1	1
chr9.30504351.C.T	rs17775810	TT genotype	Protective	CAV	T	LINC01242	585.31	Renal dialysis	genitourinary	331	12920	-0.0256762	0.109497	0.974651	0.814603	1	1
chrX.12885540.A.T	rs179008	T	Severity; Risk factor	CAV	T	TLR7	690	Erythematosquamous dermatosis	dermatologic	302	13119	-0.0284441	0.121304	0.971957	0.814608	1	1
chrX.12885540.A.T	rs179008	T	Severity; Risk factor	CAV	T	TLR7	690.1	Seborrheic dermatitis	dermatologic	302	13119	-0.0284441	0.121304	0.971957	0.814608	1	1
chr14.74952741.A.G	rs2268616	G	Risk factor	CAV	G	PGF	250.6	Polyneuropathy in diabetes	endocrine/metabolic	434	10040	0.0348477	0.148626	1.03546	0.814624	1	1
chr14.55263686.C.T	rs10140801	T	Severity	CAV-FE	T	FBXO34-AS1	454.1	Varicose veins of lower extremity	circulatory system	997	12492	0.0116432	0.0496593	1.01171	0.814627	1	1
chr4.153687301.A.G	rs1898830	G	Severity; Risk factor	CAV	G	TLR2	588.2	Secondary hyperparathyroidism (of renal origin)	genitourinary	187	13001	-0.0273068	0.116468	0.973063	0.814629	1	1
chr15.100233816.G.A	rs143434383	A	Risk factor	CAV	A	ADAMTS17	558	Noninfectious gastroenteritis	digestive	391	11241	0.120116	0.512314	1.12763	0.81463	1	1
chr10.52340585.A.T	rs1441121	T	Severity	CAV	A	-	257.1	Testicular hypofunction	endocrine/metabolic	178	14204	0.0279347	0.119148	1.02833	0.814632	1	1
chr15.100233816.G.A	rs143434383	A	Risk factor	CAV	A	ADAMTS17	229	Benign neoplasm of unspecified sites	neoplasms	149	16027	-0.236804	1.01003	0.789146	0.814633	1	1
chr1.109740350.G.T	rs1332018	T	Risk factor; Severity	CAV	G	GSTM3	681.5	Cellulitis and abscess of leg, except foot	dermatologic	311	13654	-0.0204424	0.0871931	0.979765	0.814636	1	1
chr19.50379362.T.C	rs1405655	C	Severity	CAV-FE	C	NR1H2	733	Other disorders of bone and cartilage	musculoskeletal	1069	13032	-0.0116824	0.0498318	0.988386	0.814646	1	1
chr2.127137039.A.G	rs744373	G	Severity	CAV	G	-	153.3	Malignant neoplasm of rectum, rectosigmoid junction, and anus	neoplasms	289	14283	0.0203563	0.0868323	1.02056	0.814649	1	1
chr6.160731787.C.T	rs4252128	T	Potential functional effect on protein	FCP + IP	T	PLG	433.1	Occlusion and stenosis of precerebral arteries	circulatory system	304	14818	0.0758327	0.323493	1.07878	0.81466	1	1
chr5.132485305.G.A	rs17622656	A	Risk factor	FCP + IP	A	IRF1	443	Peripheral vascular disease	circulatory system	1443	13426	-0.0114474	0.0488335	0.988618	0.814661	1	1
chr22.43928847.C.G	rs738409	G	Protective*Conflicting; Severity*Conflicting	CAV	G	PNPLA3	379	Other disorders of eye	sense organs	459	13401	0.0174013	0.0742334	1.01755	0.814664	1	1
chr17.49863303.C.T	rs77534576	T	Severity	CAV	T	-	619.4	Noninflammatory disorders of vagina	genitourinary	608	13741	0.0338219	0.144284	1.0344	0.814666	1	1
chrX.15603134.G.A	rs7885856	G;A	Possible functional consequences	FCP + IP	A	ACE2	496.21	Obstructive chronic bronchitis	respiratory	238	11739	-0.0677663	0.289092	0.934479	0.814666	1	1
chr12.52726315.TC.T	rs5798227	T	Risk factor	CAV	TC	-	427.22	Atrial flutter	circulatory system	111	12050	-0.061882	0.263994	0.939994	0.814669	1	1
chr1.27373964.C.T	rs141300199	T	Severity	CAV	T	FCN3	242	Thyrotoxicosis with or without goiter	endocrine/metabolic	354	13228	-0.233773	0.99732	0.791541	0.814673	1	1
chr4.67964168.T.A	rs720009	A	Possible functional consequences	FCP + IP	A	TMPRSS11A	782.3	Edema	symptoms	985	14191	0.0231694	0.0988452	1.02344	0.814674	1	1
chr9.4329170.T.C	rs3895472	C	Severity	CAV	T	GLIS3	428	Congestive heart failure; nonhypertensive	circulatory system	1063	13392	-0.0171947	0.0733566	0.982952	0.814675	1	1
chr11.1219991.G.T	rs35705950	T	Protective	CAV	T	MUC5B	395.1	Nonrheumatic mitral valve disorders	circulatory system	269	14538	0.0418969	0.178744	1.04279	0.814677	1	1
chr9.21131628.G.C	rs12236000	G	Severity	CAV	C	-	070.4	Chronic hepatitis	infectious diseases	155	11139	-0.0427779	0.182509	0.958124	0.814685	1	1
chr17.34252769.A.G	rs1024611	G	Risk factor	CAV	G	CCL2	703.1	Ingrowing nail	dermatologic	137	13985	0.0306035	0.130574	1.03108	0.814692	1	1
chr6.147217556.A.G	rs116898161	G	Severity	CAV	G	STXBP5	425	Cardiomyopathy	circulatory system	376	15698	-0.0798915	0.340878	0.923217	0.814698	1	1
chr21.41465040.G.A	rs17001042	A	Possible functional consequences	FCP + IP	A	TMPRSS2	054	Herpes simplex	infectious diseases	536	11194	0.0422577	0.180311	1.04316	0.814705	1	1
chr4.111691870.C.T	rs112641600	C	Severity	CAV	T	-	395.1	Nonrheumatic mitral valve disorders	circulatory system	264	14343	0.0397779	0.16973	1.04058	0.814706	1	1
chr11.26675470.T.G	rs10835056	G	Severity	CAV	T	SLC5A12	292.4	Altered mental status	mental disorders	135	14180	-0.0299919	0.127986	0.970453	0.814723	1	1
chrX.15587729.C.T	rs4646140	T	Severity	CAV	T	ACE2	362.9	Retinal edema	sense organs	195	13658	0.0743162	0.317134	1.07715	0.814723	1	1
chr2.181488719.A.C	rs2034831	C	Severity	CAV	C	ITGA4	687.1	Rash and other nonspecific skin eruption	dermatologic	1529	11187	-0.0202333	0.0863434	0.97997	0.814724	1	1
chr5.124614711.G.T	rs4240376	G	Severity	CAV	T	-	038	Septicemia	infectious diseases	170	14773	-0.0303624	0.129572	0.970094	0.81473	1	1
chr10.22439346.T.C	-	HLA-A*02:02	Protective	IP	C	HLA-A	592.1	Cystitis	genitourinary	422	12525	-0.036637	0.156352	0.964026	0.814734	1	1
chr13.23084699.A.G	rs1984162	G	Severity	CAV	G	-	562.1	Diverticulosis	digestive	282	11234	0.0250319	0.10683	1.02535	0.814741	1	1
chr2.112913801.G.T	rs3811046	T	Risk factor	CAV	G	IL37	327	Sleep disorders	neurological	1878	12304	0.0093325	0.0398292	1.00938	0.814742	1	1
chr15.33615902.C.T	rs12593288	C	Severity	CAV	T	RYR3	386	Vertiginous syndromes and other disorders of vestibular system	sense organs	265	12812	-0.0283655	0.121059	0.972033	0.814743	1	1
chr10.36988942.A.G	rs2091431	G	Severity	CAV	A	-	456	Chronic venous insufficiency [CVI]	circulatory system	661	12434	-0.0146652	0.0625883	0.985442	0.814743	1	1
chr13.33129529.C.G	rs34425674	G	Risk factor	CAV	G	STARD13	271	Disorders of carbohydrate transport and metabolism	endocrine/metabolic	2140	13358	0.0372797	0.159108	1.03798	0.814748	1	1
chr6.12216733.A.G	rs10755709	A	Severity	CAV	G	-	418.1	Precordial pain	circulatory system	274	10696	0.0229279	0.0978559	1.02319	0.81475	1	1
chr10.104263031.C.A	rs4925	A	Protective for neurological complications of long COVID	CAV	A	GSTO1	727	Other disorders of synovium, tendon, and bursa	musculoskeletal	717	11577	0.0154096	0.0657692	1.01553	0.814753	1	1
chr17.31410594.G.A	rs178840	G	Severity	CAV	G	RAB11FIP4	256	Ovarian dysfunction	endocrine/metabolic	186	13047	0.025445	0.108603	1.02577	0.814756	1	1
chrX.15600835.T.C	rs4646116	C	Risk factor	FCP + IP	C	ACE2	619	Noninflammatory female genital disorders	genitourinary	1187	13778	0.129707	0.553635	1.1385	0.814765	1	1
chr11.611919.C.G	rs702966	C	Severity in African-Americans	CAV	G	PHRF1	379.2	Disorders of vitreous body	sense organs	400	13620	0.0177981	0.075976	1.01796	0.814784	1	1
chr7.22548762.C.T	rs13227460	T	Severity	CAV	T	STEAP1B	428.3	Heart failure with reduced EF [Systolic or combined heart failure]	circulatory system	605	13586	0.0193941	0.082791	1.01958	0.814788	1	1
chr22.19963748.G.A	rs4680	A	Risk factor	FCP	A	COMT	627	Menopausal and postmenopausal disorders	genitourinary	858	12407	0.0124851	0.0532988	1.01256	0.814793	1	1
chr15.60810211.C.T	rs341419	T	Severity	CAV-FE	T	RORA	278.11	Morbid obesity	endocrine/metabolic	1555	9641	0.0117414	0.0501274	1.01181	0.814805	1	1
chr7.22728630.G.T	rs2066992	T	Protective	CAV-FE	T	IL6	611	Abnormal findings on mammogram or breast exam	genitourinary	937	13333	-0.0166265	0.0709845	0.983511	0.814809	1	1
chr12.47902438.G.T	rs11574024	T	Severity	CAV	T	VDR	530.11	GERD	digestive	3895	10729	0.0156996	0.0670309	1.01582	0.814819	1	1
chr13.73984368.C.T	rs12871414	C	Severity	CAV	T	KLF12	627.1	Postmenopausal bleeding	genitourinary	282	12231	-0.0253436	0.108209	0.974975	0.814821	1	1
chrX.12885540.A.T	rs179008	T	Severity; Risk factor	CAV	T	TLR7	386	Vertiginous syndromes and other disorders of vestibular system	sense organs	265	12632	-0.0284011	0.121263	0.971998	0.814822	1	1
chr16.57636629.G.A	rs7499679	A	Severity	CAV	A	ADGRG1	771.1	Swelling of limb	symptoms	545	14063	0.0166823	0.0712291	1.01682	0.814824	1	1
chr1.12192898.T.G	rs1061622	T	Severity	CAV-FE	G	TNFRSF1B	306.9	Tension headache	mental disorders	129	9362	-0.0410653	0.175344	0.959766	0.814831	1	1
chr9.78543197.A.G	rs7027911	A	Severity	CAV	G	-	253	Disorders of the pituitary gland and its hypothalamic control	endocrine/metabolic	139	14553	-0.0294619	0.125802	0.970968	0.814836	1	1
chr10.52340585.A.T	rs1441121	T	Severity	CAV	A	-	199	Neoplasm of uncertain behavior	neoplasms	135	14156	-0.032419	0.138435	0.968101	0.814844	1	1
chr3.149000300.G.T	rs76488148	T	Severity	CAV	T	GYG1	701	Other hypertrophic and atrophic conditions of skin	dermatologic	403	14714	0.0304763	0.13014	1.03095	0.814845	1	1
chr1.173115604.T.G	rs17300100	G	Severity	CAV	G	-	470	Septal Deviations/Turbinate Hypertrophy	respiratory	233	10431	-0.0461369	0.197031	0.954911	0.81486	1	1
chr4.111691870.C.T	rs112641600	C	Severity	CAV	T	-	562	Diverticulosis and diverticulitis	digestive	419	11054	0.0318062	0.135835	1.03232	0.814866	1	1
chr3.146517122.G.A	rs343320	A	Severity	CAV-FE	A	PLSCR1	286.8	Hypercoagulable state	hematopoietic	120	14933	-0.0648031	0.27676	0.937252	0.814869	1	1
chr1.87162490.C.T	rs10873821	C	Severity	CAV	T	LINC01140	079.9	Viremia, NOS	infectious diseases	235	11173	-0.0234298	0.100072	0.976843	0.814885	1	1
chr11.611919.C.G	rs702966	C	Severity in African-Americans	CAV	G	PHRF1	724.2	Disorders of coccyx	musculoskeletal	164	13706	0.0274113	0.117082	1.02779	0.814892	1	1
chrX.15581240.G.A	rs147464721	A	Severity	CAV	A	ACE2	788	Syncope and collapse	symptoms	552	15168	0.138826	0.592969	1.14892	0.814892	1	1
chr1.156125675.T.C	rs581342	C	Severity	CAV	C	LMNA	704	Diseases of hair and hair follicles	dermatologic	622	13940	0.0187704	0.0801796	1.01895	0.814904	1	1
chr19.35687796.G.A	rs77127536	A	Severity	CAV	A	TYMSP2	600	Hyperplasia of prostate	genitourinary	837	14802	0.0198421	0.0847587	1.02004	0.814907	1	1
chr14.76832814.C.CT	rs34279101	CT	Severity	CAV	CT	LRRC74A	281.1	Megaloblastic anemia	hematopoietic	144	11779	0.040192	0.171692	1.04101	0.814913	1	1
chr11.88436431.C.T	rs72953026	T	Severity	CAV-FE	T	-	772	Symptoms of the muscles	symptoms	102	14899	-0.047076	0.201102	0.954015	0.814914	1	1
chr8.38996464.C.A	rs7840270	C	Severity	CAV-FE	A	ADAM9	656	Other perinatal conditions of fetus or newborn	pregnancy complications	109	15875	-0.0343018	0.146536	0.96628	0.814919	1	1
chr12.57108399.C.T	rs324011	T	Risk factor; Severity	CAV	T	STAT6	654	Other and unspecified complications of birth; puerperium affecting management of mother	pregnancy complications	176	15898	-0.0277648	0.118611	0.972617	0.814921	1	1
chr21.41426103.C.A	rs17000900	A	Severity	CAV-FE	A	MX1	681.7	Cellulitis and abscess of trunk	dermatologic	104	13597	-0.0479143	0.204705	0.953215	0.814934	1	1
chr5.180810828.C.T	rs113791144	T	Severity	CAV	T	-	110.2	Dermatomycoses	infectious diseases	158	12261	0.044562	0.190396	1.04557	0.814947	1	1
chr15.90879313.T.C	rs8039305	C	Risk factor	CAV-FE	C	FURIN	426.3	Bundle branch block	circulatory system	109	11702	-0.0337514	0.144213	0.966812	0.814956	1	1
chr1.12192898.T.G	rs1061622	T	Severity	CAV-FE	G	TNFRSF1B	766	Neuralgia, neuritis, and radiculitis NOS	symptoms	364	12875	0.023956	0.102364	1.02425	0.814963	1	1
chr17.9267091.C.T	rs34761447	C	Severity	CAV	T	STX8	798.1	Chronic fatigue syndrome	symptoms	134	12293	-0.0671161	0.286799	0.935087	0.814971	1	1
chr15.60902209.A.G	rs4774377	G	Risk factor	CAV-FE	G	RORA	530.1	Esophagitis, GERD and related diseases	digestive	3902	10583	0.00692893	0.0296091	1.00695	0.814975	1	1
chr14.80203237.T.C	rs225014	C	Severity	CAV	C	DIO2	939	Atopic/contact dermatitis due to other or unspecified	dermatologic	1063	12368	0.0107351	0.0458741	1.01079	0.814976	1	1
chr1.155197995.A.G	rs41264915	A	Severity	CAV-FE	G	THBS3	477	Epistaxis or throat hemorrhage	respiratory	179	10548	0.0373284	0.159531	1.03803	0.814994	1	1
chr4.107694523.TG.T	rs70947091	T	Severity	CAV-FE	T	PAPSS1	788	Syncope and collapse	symptoms	547	15040	0.0169304	0.0723564	1.01707	0.814996	1	1
chr1.169597075.C.T	rs6127	T	Severity in males	CAV	C	SELP	530.13	Barrett's esophagus	digestive	105	10761	0.0365662	0.156282	1.03724	0.815004	1	1
chr22.24011037.T.C	rs11090305	C	Severity	CAV	C	-	375.1	Dry eyes	sense organs	832	13032	0.0144513	0.0617654	1.01456	0.815007	1	1
chr3.101705614.T.C	rs11919389	C	Risk factor	CAV	C	PDCL3P4	348	Other conditions of brain	neurological	111	14574	-0.0356246	0.152262	0.965002	0.815009	1	1
chr2.162267541.C.T	rs1990760	T	Risk factor; Severity	CAV	T	IFIH1	411.8	Other chronic ischemic heart disease, unspecified	circulatory system	140	13338	-0.0302128	0.129136	0.970239	0.815015	1	1
chr9.30504351.C.T	rs17775810	TT genotype	Protective	CAV	T	LINC01242	649	Other conditions or status of the mother complicating pregnancy, childbirth, or the puerperium	pregnancy complications	125	15796	-0.0435018	0.185945	0.957431	0.815024	1	1
chr14.76832814.C.CT	rs34279101	CT	Severity	CAV	CT	LRRC74A	649.1	Diabetes or abnormal glucose tolerance complicating pregnancy	pregnancy complications	102	15853	-0.0500272	0.213844	0.951204	0.815029	1	1
chr1.154454494.A.C	rs2228145	A	Risk factor	CAV	C	IL6R	724.1	Disorders of sacrum	musculoskeletal	179	13683	-0.0262484	0.112203	0.974093	0.815034	1	1
chr1.35908500.C.T	rs2765013	C	Severity	CAV	T	AGO1	507	Pleurisy; pleural effusion	respiratory	136	14852	0.0316325	0.13522	1.03214	0.815036	1	1
chr16.85959043.C.T	rs12444486	C	Severity in African-Americans	CAV	C	-	690	Erythematosquamous dermatosis	dermatologic	303	13027	0.0201172	0.0859982	1.02032	0.815042	1	1
chr16.85959043.C.T	rs12444486	C	Severity in African-Americans	CAV	C	-	690.1	Seborrheic dermatitis	dermatologic	303	13027	0.0201172	0.0859982	1.02032	0.815042	1	1
chr21.41465921.C.T	rs62217525	C	Possible functional consequences	FCP + IP	T	TMPRSS2	433.1	Occlusion and stenosis of precerebral arteries	circulatory system	304	14715	-0.0487614	0.208451	0.952408	0.815045	1	1
chr19.24134099.G.A	rs10407383	A	Severity	CAV-FE	A	ZNF254	579	Other symptoms involving abdomen and pelvis	digestive	142	13966	0.0309196	0.132199	1.0314	0.815073	1	1
chr5.142872984.C.T	rs10039856	C	Severity	CAV	T	ARHGAP26	356	Hereditary and idiopathic peripheral neuropathy	neurological	174	15118	-0.0333002	0.142388	0.967248	0.815087	1	1
chr1.169597075.C.T	rs6127	T	Severity in males	CAV	C	SELP	578.9	Hemorrhage of gastrointestinal tract	digestive	228	13989	0.0252504	0.107969	1.02557	0.815088	1	1
chr2.45584979.T.C	-	HLA-A*02:02	Protective	IP	C	HLA-A	612	Breast conditions, congenital or relating to hormones	genitourinary	173	13311	-0.0271406	0.116052	0.973224	0.815089	1	1
chr4.5820150.T.C	rs3774881	T	Severity	CAV	C	CRMP1	427	Cardiac dysrhythmias	circulatory system	2062	10515	-0.00881387	0.0376884	0.991225	0.815092	1	1
chr11.26675470.T.G	rs10835056	G	Severity	CAV	T	SLC5A12	695.8	Other specified erythematous conditions	dermatologic	171	13359	-0.0266238	0.113847	0.973728	0.815097	1	1
chr6.52200448.A.G	rs13192246	G	Severity	CAV	A	-	619.4	Noninflammatory disorders of vagina	genitourinary	610	13648	-0.0160213	0.0685164	0.984106	0.815116	1	1
chr6.31575254.G.A	rs1800629	A	Risk factor*Conflicting; Severity*Conflicting; Protective*Conflicting	CAV-FE	A	TNF	281.1	Megaloblastic anemia	hematopoietic	145	11885	-0.0506704	0.2167	0.950592	0.815119	1	1
chr1.155175305.G.A	rs7528026	A	Severity	CAV	A	TRIM46	333	Extrapyramidal disease and abnormal movement disorders	neurological	139	14588	-0.0978608	0.418524	0.906775	0.815122	1	1
chr1.87162490.C.T	rs10873821	C	Severity	CAV	T	LINC01140	202.2	Non-Hodgkins lymphoma	neoplasms	110	15944	-0.0340434	0.145599	0.96653	0.815128	1	1
chr15.33615902.C.T	rs12593288	C	Severity	CAV	T	RYR3	288.2	Elevated white blood cell count	hematopoietic	239	14025	0.0287604	0.123008	1.02918	0.815133	1	1
chr1.196673103.G.A	rs800292	A	Severity	CAV	A	CFH	729	Other disorders of soft tissues	musculoskeletal	560	11548	0.015106	0.0646095	1.01522	0.815137	1	1
chr13.23084699.A.G	rs1984162	G	Severity	CAV	G	-	284	Aplastic anemia	hematopoietic	143	11864	0.0346954	0.148399	1.0353	0.815141	1	1
chr3.146517122.G.A	rs343320	A	Severity	CAV-FE	A	PLSCR1	626	Disorders of menstruation and other abnormal bleeding from female genital tract	genitourinary	1335	12364	-0.0232662	0.0995202	0.977002	0.815153	1	1
chr17.42362183.A.G	rs744166	G	Risk factor; Severity	CAV	G	STAT3	396	Abnormal heart sounds	circulatory system	471	14590	-0.016392	0.0701202	0.983742	0.815164	1	1
chr12.47902438.G.T	rs11574024	T	Severity	CAV	T	VDR	512.2	Painful respiration	respiratory	135	8775	-0.0733388	0.313723	0.929286	0.815164	1	1
chr7.117611595.T.G	rs150212784	G	Severity	CAV	G	CFTR	338.1	Acute pain	neurological	488	10990	0.172596	0.73834	1.18839	0.81517	1	1
chr6.105878879.T.A	rs9386484	T	Severity	CAV	A	-	414	Other forms of chronic heart disease	circulatory system	200	11299	-0.0246721	0.105547	0.97563	0.815176	1	1
chr11.611919.C.G	rs702966	C	Severity in African-Americans	CAV	G	PHRF1	174.11	Malignant neoplasm of female breast	neoplasms	394	14778	-0.0180416	0.0771832	0.98212	0.815178	1	1
chr6.52236941.T.C	rs763780	C	Protective	FCP	C	IL17F	579.8	Nonspecific abnormal findings in stool contents	digestive	117	13992	-0.0701041	0.299923	0.932297	0.815187	1	1
chr1.214663607.G.A	rs143976001	A	Severity	CAV	A	CENPF	707.2	Chronic ulcer of leg or foot	dermatologic	350	15655	0.251626	1.07654	1.28612	0.815189	1	1
chr3.27146807.G.A	rs17317135	G	Severity	CAV	A	NEK10	596	Other disorders of bladder	genitourinary	242	15458	0.0589378	0.252155	1.06071	0.815189	1	1
chr17.35880776.C.T	rs2107538	T	Risk factor; Severity	FCP	T	CCL5	278	Overweight, obesity and other hyperalimentation	endocrine/metabolic	4499	9789	0.00699452	0.0299251	1.00702	0.815191	1	1
chr10.22439346.T.C	-	HLA-A*02:02	Protective	IP	C	HLA-A	174.11	Malignant neoplasm of female breast	neoplasms	392	14661	0.0354337	0.1516	1.03607	0.815193	1	1
chr7.22728408.A.G	rs2069837	G	Severity	CAV-FE	G	IL6	596	Other disorders of bladder	genitourinary	245	15709	0.0371533	0.158962	1.03785	0.815199	1	1
chr1.31151182.G.C	rs12083278	C	Severity	CAV	G	-	281.1	Megaloblastic anemia	hematopoietic	139	11185	-0.030719	0.131442	0.969748	0.815212	1	1
chr4.44416575.T.C	rs35540967	C	Severity	CAV	C	KCTD8	389.4	Tinnitus	sense organs	222	14171	-0.0434602	0.185966	0.957471	0.815218	1	1
chrX.12889539.C.G	rs3853839	G	Severity; Risk factor	CAV-FE	G	TLR7	272.1	Hyperlipidemia	endocrine/metabolic	6033	8200	-0.00786255	0.0336458	0.992168	0.815229	1	1
chr1.205208489.G.A	rs11240388	G	Severity	CAV-FE	A	DSTYK	727.1	Synovitis and tenosynovitis	musculoskeletal	426	11567	-0.0171507	0.073399	0.982996	0.815245	1	1
chr5.124614711.G.T	rs4240376	G	Severity	CAV	T	-	008.5	Bacterial enteritis	infectious diseases	448	15250	-0.0186871	0.0799765	0.981486	0.815251	1	1
chr18.69541156.T.C	rs12958013	T	Severity	CAV	C	DOK6	618	Genital prolapse	genitourinary	203	15545	0.039177	0.167675	1.03995	0.815258	1	1
chr1.161509955.A.G	rs1801274	G	Severity	CAV	A	FCGR2A	788	Syncope and collapse	symptoms	536	14773	0.0147128	0.0629708	1.01482	0.815261	1	1
chr11.611919.C.G	rs702966	C	Severity in African-Americans	CAV	G	PHRF1	536.3	Gastroparesis	digestive	162	14333	0.0272236	0.116518	1.0276	0.815262	1	1
chr1.20166359.C.T	rs72663004	T	Severity	CAV	T	PLA2G2C	112	Candidiasis	infectious diseases	607	12267	-0.0327972	0.140374	0.967735	0.815264	1	1
chr9.78543197.A.G	rs7027911	A	Severity	CAV	G	-	371.3	Inflammation of eyelids	sense organs	205	13547	-0.0241303	0.103282	0.976159	0.815269	1	1
chr11.1219991.G.T	rs35705950	T	Protective	CAV	T	MUC5B	286.8	Hypercoagulable state	hematopoietic	122	14909	-0.0647593	0.277196	0.937293	0.815278	1	1
chr1.173115604.T.G	rs17300100	G	Severity	CAV	G	-	703	Diseases of nail, NOS	dermatologic	123	13840	-0.0656862	0.28117	0.936425	0.815282	1	1
chr16.89196249.G.A	rs117169628	A	Severity	CAV	A	SLC22A31	599	Other symptoms/disorders or the urinary system	genitourinary	2591	11330	-0.0126953	0.0543425	0.987385	0.815282	1	1
chr21.41508701.T.G	rs4283504	T	Possible functional consequences	FCP + IP	T	TMPRSS2	429	Ill-defined descriptions and complications of heart disease	circulatory system	499	13584	0.0260587	0.111549	1.0264	0.815289	1	1
chr2.191909428.G.A	rs147509469	A	Risk factor for females	CAV	A	CAVIN2-AS1	250.2	Type 2 diabetes	endocrine/metabolic	4345	10361	-0.0291366	0.124725	0.971284	0.815291	1	1
chr6.31575254.G.A	rs1800629	A	Risk factor*Conflicting; Severity*Conflicting; Protective*Conflicting	CAV-FE	A	TNF	174.11	Malignant neoplasm of female breast	neoplasms	395	14784	-0.0303634	0.129982	0.970093	0.815297	1	1
chr11.611919.C.G	rs702966	C	Severity in African-Americans	CAV	G	PHRF1	054	Herpes simplex	infectious diseases	536	11196	-0.0154469	0.0661267	0.984672	0.815299	1	1
chr21.41465040.G.A	rs17001042	A	Possible functional consequences	FCP + IP	A	TMPRSS2	317.1	Alcoholism	mental disorders	372	12993	-0.0515268	0.220587	0.949778	0.815303	1	1
chr7.128938247.T.G	rs10488631	TCTA haplotype	Severity in European-Americans	CAV	T	IRF5	288	Diseases of white blood cells	hematopoietic	251	14117	0.0214868	0.0919858	1.02172	0.815304	1	1
chr9.87725456.A.T	rs56952354	A;T	Possible functional consequences	FCP + IP	T	CTSL	241.1	Nontoxic uninodular goiter	endocrine/metabolic	574	13190	-0.0608237	0.260442	0.940989	0.815342	1	1
chr1.161544752.A.C	rs396991	C	Severity	CAV-FE	C	FCGR3A	695.3	Rosacea	dermatologic	138	12906	0.0311802	0.133514	1.03167	0.815346	1	1
chr4.106022043.T.C	rs11729561	T	Severity	CAV	C	-	241	Nontoxic nodular goiter	endocrine/metabolic	802	12822	-0.0260998	0.111761	0.974238	0.815348	1	1
chr1.161509955.A.G	rs1801274	G	Severity	CAV	A	FCGR2A	250.6	Polyneuropathy in diabetes	endocrine/metabolic	428	10097	-0.0169007	0.0723754	0.983241	0.815362	1	1
chr21.41473715.C.A	rs2298661	A	Protective	CAV-FE	A	TMPRSS2	429	Ill-defined descriptions and complications of heart disease	circulatory system	502	13761	0.0191559	0.0820372	1.01934	0.815371	1	1
chr21.41465040.G.A	rs17001042	A	Possible functional consequences	FCP + IP	A	TMPRSS2	707	Chronic ulcer of skin	dermatologic	445	15645	0.0402666	0.172465	1.04109	0.815391	1	1
chr9.133251249.A.G	rs7849280	G	Protective	CAV	G	ABO	599.9	Other abnormality of urination	genitourinary	246	11339	-0.0351205	0.150426	0.965489	0.815393	1	1
chr11.1219991.G.T	rs35705950	T	Protective	CAV	T	MUC5B	272.11	Hypercholesterolemia	endocrine/metabolic	1969	8815	-0.0187667	0.0803814	0.981408	0.815396	1	1
chr17.45422978.G.C	rs1230082	G	Severity	CAV	G	ARHGAP27	242	Thyrotoxicosis with or without goiter	endocrine/metabolic	350	13069	0.0183814	0.0787348	1.01855	0.815405	1	1
chr4.67910532.T.C	rs9998258	T	Possible functional consequences	FCP + IP	C	TMPRSS11A	327	Sleep disorders	neurological	1877	12302	0.0187992	0.0805266	1.01898	0.815409	1	1
chrX.15561454.T.C	rs142017934	C	Severity	CAV	C	ACE2	634	Miscarriage; stillbirth	pregnancy complications	132	15917	-0.241863	1.03603	0.785164	0.815411	1	1
chr7.22728408.A.G	rs2069837	G	Severity	CAV-FE	G	IL6	573.3	Hepatomegaly	digestive	140	13045	0.0487203	0.208696	1.04993	0.815411	1	1
chr17.27660155.T.C	rs117217714	C	Severity	CAV	C	NOS2P1	495	Asthma	respiratory	2973	11721	0.0565242	0.242129	1.05815	0.815414	1	1
chr14.80203237.T.C	rs225014	C	Severity	CAV	C	DIO2	271	Disorders of carbohydrate transport and metabolism	endocrine/metabolic	2111	13140	-0.00793005	0.033972	0.992101	0.815428	1	1
chr2.181488719.A.C	rs2034831	C	Severity	CAV	C	ITGA4	411	Ischemic Heart Disease	circulatory system	2215	13296	-0.0181136	0.0775987	0.982049	0.81543	1	1
chrX.15564175.T.C	rs41303171	C	Severity; Risk factor	CAV	C	ACE2	579	Other symptoms involving abdomen and pelvis	digestive	142	13991	0.236717	1.01414	1.26708	0.815438	1	1
chr17.63488670.G.A	rs4343	G	Severity; Risk factor	CAV	G	ACE	535.1	Acute gastritis	digestive	131	14339	0.0309629	0.132651	1.03145	0.815439	1	1
chr11.320836.C.T	rs34481144	T	Severity	CAV	T	IFITM3	362	Other retinal disorders	sense organs	644	13276	-0.0164609	0.070525	0.983674	0.815447	1	1
chr4.166008836.A.T	rs17047200	TT genotype	Severity (TT genotype)*Conflicting; Risk factor (AA genotype)*Conflicting	CAV	T	TLL1	262	Mineral deficiency NEC	endocrine/metabolic	280	9898	-0.027143	0.116295	0.973222	0.815453	1	1
chr1.31151182.G.C	rs12083278	C	Severity	CAV	G	-	610.1	Cystic mastopathy	genitourinary	192	12641	0.0255845	0.109619	1.02591	0.815455	1	1
chr9.21206606.C.G	rs28368148	G	Severity	CAV-FE	G	IFNA10	214	Lipoma	neoplasms	203	15429	0.167988	0.719776	1.18292	0.815459	1	1
chr8.124324323.T.C	rs72711165	C	Severity	CAV-FE	C	TMEM65	465.2	Acute pharyngitis	respiratory	645	11122	0.0511993	0.219397	1.05253	0.815479	1	1
chr4.5820150.T.C	rs3774881	T	Severity	CAV	C	CRMP1	300.12	Agorophobia, social phobia, and panic disorder	mental disorders	325	8092	0.0203421	0.0871727	1.02055	0.815487	1	1
chr2.162044379.C.T	rs3788979	T	Risk factor	CAV	T	DPP4	257.1	Testicular hypofunction	endocrine/metabolic	182	14417	-0.0365734	0.156739	0.964087	0.815498	1	1
chrX.15581269.T.C	rs138390800	C	May destabilize ACE2 protein structure	FCP + IP	C	ACE2	573.9	Abnormal serum enzyme levels	digestive	651	13047	-0.23808	1.02032	0.78814	0.815499	1	1
chr9.87725456.A.T	rs56952354	A;T	Possible functional consequences	FCP + IP	T	CTSL	459	Other disorders of circulatory system	circulatory system	400	14921	-0.0722112	0.309488	0.930334	0.815509	1	1
chr15.60902209.A.G	rs4774377	G	Risk factor	CAV-FE	G	RORA	395	Heart valve disorders	circulatory system	612	14385	-0.0147871	0.0633773	0.985322	0.815514	1	1
chr15.100233816.G.A	rs143434383	A	Risk factor	CAV	A	ADAMTS17	550	Abdominal hernia	digestive	934	14986	-0.0854638	0.366296	0.918086	0.815514	1	1
chr6.6924962.A.C	rs6933436	C	Severity	CAV	C	-	618.1	Prolapse of vaginal walls	genitourinary	136	15530	0.0314055	0.134611	1.0319	0.815524	1	1
chr9.33426577.A.G	rs10813976	G	Severity	CAV	G	-	562	Diverticulosis and diverticulitis	digestive	420	11187	-0.0219154	0.093934	0.978323	0.815524	1	1
chr11.126292948.C.T	rs8177374	T	Protective	CAV	T	TIRAP	574	Cholelithiasis and cholecystitis	digestive	603	15205	-0.0244658	0.104868	0.975831	0.815527	1	1
chr6.6924962.A.C	rs6933436	C	Severity	CAV	C	-	426.2	Atrioventricular [AV] block	circulatory system	110	11697	-0.0351288	0.150575	0.965481	0.81553	1	1
chr7.22728408.A.G	rs2069837	G	Severity	CAV-FE	G	IL6	519.8	Other diseases of respiratory system, NEC	respiratory	100	15853	-0.0593525	0.254414	0.942375	0.815535	1	1
chrX.15564175.T.C	rs41303171	C	Severity; Risk factor	CAV	C	ACE2	078	Viral warts & HPV	infectious diseases	516	11200	-0.13905	0.596104	0.870184	0.815555	1	1
chr2.45584979.T.C	-	HLA-A*02:02	Protective	IP	C	HLA-A	624.9	stress incontinence, female	genitourinary	349	15334	0.0193429	0.0829229	1.01953	0.815557	1	1
chr12.57108399.C.T	rs324011	T	Risk factor; Severity	CAV	T	STAT6	706.8	Other specified diseases of sebaceous glands	dermatologic	724	13301	-0.0140544	0.0602519	0.986044	0.815558	1	1
chr6.105878879.T.A	rs9386484	T	Severity	CAV	A	-	278.4	Abnormal weight gain	endocrine/metabolic	226	8367	0.0233648	0.100166	1.02364	0.815559	1	1
chr14.102356233.A.G	rs11160678	G	Severity	CAV	G	CINP	458	Hypotension	circulatory system	202	14798	0.0257633	0.110453	1.0261	0.815567	1	1
chr2.195519781.A.G	rs74417002	G	Severity	CAV	G	-	706.2	Sebaceous cyst	dermatologic	229	13393	-0.0624326	0.267669	0.939476	0.815571	1	1
chr3.1052111.C.G	rs1504061	G	Severity	CAV	G	-	525	Other diseases of the teeth and supporting structures	digestive	109	15013	0.0590657	0.253238	1.06084	0.815574	1	1
chr11.71456403.G.T	rs12785878	G	Severity	CAV	T	NADSYN1	626.12	Excessive or frequent menstruation	genitourinary	409	12411	-0.0178904	0.0767048	0.982269	0.815577	1	1
chr4.71762286.C.T	rs113574864	T	Severity	CAV	T	GC	348	Other conditions of brain	neurological	111	14536	-0.0519089	0.222558	0.949415	0.815577	1	1
chr2.136948486.A.G	rs7605851	G	Severity	CAV-FE	G	THSD7B	374	Other disorders of eyelids	sense organs	204	13554	-0.0334532	0.14343	0.9671	0.815578	1	1
chr1.35908500.C.T	rs2765013	C	Severity	CAV	T	AGO1	681.1	Cellulitis and abscess of fingers/toes	dermatologic	138	13310	-0.0315319	0.135193	0.96896	0.815578	1	1
chr3.126118894.C.T	rs1868132	T	Severity	CAV	T	ALDH1L1	290.1	Dementias	mental disorders	381	14282	0.0288657	0.123772	1.02929	0.815592	1	1
chr1.87162490.C.T	rs10873821	C	Severity	CAV	T	LINC01140	216.1	Screening for malignant neoplasms of the skin	neoplasms	236	14631	0.0231082	0.0990846	1.02338	0.815593	1	1
chr16.85959043.C.T	rs12444486	C	Severity in African-Americans	CAV	C	-	525	Other diseases of the teeth and supporting structures	digestive	104	14594	0.0332624	0.142626	1.03382	0.815595	1	1
chr21.41464802.A.G	rs462574	A	Possible functional consequences	FCP + IP	A	TMPRSS2	443.7	Peripheral angiopathy in diseases classified elsewhere	circulatory system	541	13383	0.0195825	0.0839703	1.01978	0.815601	1	1
chr6.160731787.C.T	rs4252128	T	Potential functional effect on protein	FCP + IP	T	PLG	760	Back pain	symptoms	3606	10639	0.0256643	0.11005	1.026	0.815602	1	1
chr8.37849759.C.T	rs138763430	T	Severity	CAV	T	BRF2	528	Diseases of the oral soft tissues, excluding lesions specific for gingiva and tongue	digestive	191	15372	-0.235359	1.00931	0.790287	0.815615	1	1
chr11.88824823.A.G	rs10831496	G	Severity	CAV-FE	A	GRM5	426.9	Cardiac pacemaker/device in situ	circulatory system	427	12037	0.0179728	0.0770747	1.01814	0.815616	1	1
chr20.50172836.A.G	rs6122883	G	Severity	CAV-FE	G	LINC01273	571	Chronic liver disease and cirrhosis	digestive	1544	12875	-0.00970281	0.0416097	0.990344	0.815617	1	1
chr9.132278286.T.C	rs11243705	C	Severity	CAV	C	SETX	586.4	Stricture/obstruction of ureter	genitourinary	240	12895	0.0312762	0.134131	1.03177	0.815624	1	1
chr21.41470664.C.T	rs61735794	T	Risk factor	CAV	T	TMPRSS2	276	Disorders of fluid, electrolyte, and acid-base balance	endocrine/metabolic	1175	14129	0.0424507	0.182059	1.04336	0.81563	1	1
chr6.160731787.C.T	rs4252128	T	Potential functional effect on protein	FCP + IP	T	PLG	242	Thyrotoxicosis with or without goiter	endocrine/metabolic	354	13217	-0.075497	0.323789	0.927282	0.815632	1	1
chr16.16924042.C.A	rs1453512	A	Severity	CAV	C	-	426.91	Cardiac pacemaker in situ	circulatory system	181	11937	0.029584	0.126879	1.03003	0.815632	1	1
chr13.102695866.A.G	rs599976	G	Severity	CAV-FE	G	METTL21C	071	Human immunodeficiency virus [HIV] disease	infectious diseases	1235	11190	-0.0162401	0.0696516	0.983891	0.815636	1	1
chr4.24511798.A.G	rs73246461	G	Severity	CAV	G	-	395.1	Nonrheumatic mitral valve disorders	circulatory system	267	14240	0.0259348	0.111235	1.02627	0.815642	1	1
chr10.51197961.C.A	rs7897633	A	Severity in European-Americans	CAV	C	PRKG1	338.1	Acute pain	neurological	487	10976	-0.0165983	0.0711912	0.983539	0.815644	1	1
chr22.43928847.C.G	rs738409	G	Protective*Conflicting; Severity*Conflicting	CAV	G	PNPLA3	741.2	Stiffness of joint	musculoskeletal	609	14471	0.014989	0.0642928	1.0151	0.815656	1	1
chr15.90879313.T.C	rs8039305	C	Risk factor	CAV-FE	C	FURIN	090	Sexually transmitted infections (not HIV or hepatitis)	infectious diseases	364	15265	0.0190705	0.0818038	1.01925	0.815664	1	1
chr12.52726315.TC.T	rs5798227	T	Risk factor	CAV	TC	-	418	Nonspecific chest pain	circulatory system	2732	11104	0.0135685	0.0582027	1.01366	0.815665	1	1
chr7.107967457.C.T	rs2237698	T	Severity	CAV	T	LAMB1	458.9	Hypotension NOS	circulatory system	139	14920	-0.0421635	0.180869	0.958713	0.815671	1	1
chr17.27660155.T.C	rs117217714	C	Severity	CAV	C	NOS2P1	514.2	Solitary pulmonary nodule	respiratory	581	15005	-0.121392	0.520781	0.885687	0.815687	1	1
chr8.124324323.T.C	rs72711165	C	Severity	CAV-FE	C	TMEM65	278.1	Obesity	endocrine/metabolic	3644	9830	0.0248045	0.106417	1.02511	0.815693	1	1
chr1.155066988.C.T	rs114301457	T	Severity	CAV	T	EFNA4	741	Symptoms and disorders of the joints	musculoskeletal	852	14697	-0.170974	0.73352	0.842843	0.815694	1	1
chr22.19963748.G.A	rs4680	A	Risk factor	FCP	A	COMT	724.1	Disorders of sacrum	musculoskeletal	179	13707	0.0255701	0.109702	1.0259	0.815694	1	1
chr15.90879313.T.C	rs8039305	C	Risk factor	CAV-FE	C	FURIN	800	Fracture of lower limb	injuries & poisonings	176	13945	-0.0262144	0.112469	0.974126	0.815699	1	1
chr13.112889041.C.T	rs9577175	T	Severity	CAV	T	ATP11A	555.1	Regional enteritis	digestive	115	11204	-0.0410697	0.176205	0.959762	0.8157	1	1
chr2.167953627.G.A	rs7595310	A	Severity	CAV-FE	A	STK39	472	Chronic pharyngitis and nasopharyngitis	respiratory	600	10413	-0.0154096	0.066113	0.984709	0.8157	1	1
chr1.3081749.G.A	rs12745140	A	Severity	CAV	A	PRDM16	840	Sprains and strains	injuries & poisonings	195	14846	-0.052845	0.226736	0.948527	0.815708	1	1
chr4.107694523.TG.T	rs70947091	T	Severity	CAV-FE	T	PAPSS1	008	Intestinal infection	infectious diseases	505	15123	0.0168455	0.0722774	1.01699	0.815709	1	1
chr22.41925447.G.A	rs61756766	A	Severity	CAV	A	TNFRSF13C	281.1	Megaloblastic anemia	hematopoietic	145	11886	-0.11873	0.509444	0.888047	0.815716	1	1
chr16.78590128.A.G	rs72803978	A	Severity	CAV	G	WWOX	579.8	Nonspecific abnormal findings in stool contents	digestive	117	13955	-0.0843359	0.36191	0.919122	0.815738	1	1
chr8.97128242.T.C	rs7817272	C	Severity	CAV	C	CPQ	525	Other diseases of the teeth and supporting structures	digestive	108	15048	0.0346813	0.148834	1.03529	0.815745	1	1
chr1.169597075.C.T	rs6127	T	Severity in males	CAV	C	SELP	714.1	Rheumatoid arthritis	musculoskeletal	401	14955	0.018959	0.0813639	1.01914	0.81575	1	1
chr11.126292948.C.T	rs8177374	T	Protective	CAV	T	TIRAP	272.1	Hyperlipidemia	endocrine/metabolic	6331	8861	0.0107617	0.0461876	1.01082	0.815762	1	1
chr6.45737076.T.A	rs16873740	A	Severity	CAV	A	-	368.9	Subjective visual disturbances	sense organs	136	14322	0.0393038	0.168688	1.04009	0.815763	1	1
chr17.42362183.A.G	rs744166	G	Risk factor; Severity	CAV	G	STAT3	427.12	Paroxysmal ventricular tachycardia	circulatory system	151	12043	-0.0282692	0.12133	0.972127	0.815766	1	1
chr8.40324459.C.A	rs11779911	C	Severity	CAV	A	SIRLNT	519	Other diseases of respiratory system, not elsewhere classified	respiratory	160	15271	-0.0310707	0.133362	0.969407	0.815777	1	1
chr4.153687301.A.G	rs1898830	G	Severity; Risk factor	CAV	G	TLR2	715	Other inflammatory spondylopathies	musculoskeletal	158	14887	0.0287659	0.123474	1.02918	0.815783	1	1
chrX.15587729.C.T	rs4646140	T	Severity	CAV	T	ACE2	411.1	Unstable angina (intermediate coronary syndrome)	circulatory system	101	13388	0.0991784	0.425713	1.10426	0.815784	1	1
chrX.15599938.A.G	rs2106809	G	Severity	CAV	G	ACE2	443	Peripheral vascular disease	circulatory system	1443	13464	-0.012295	0.0527763	0.98778	0.815789	1	1
chr12.6845711.C.T	rs5443	T	protective	CAV	T	CDCA3	747.1	Cardiac congenital anomalies	congenital anomalies	132	16105	-0.0295788	0.126969	0.970854	0.815792	1	1
chr3.101705614.T.C	rs11919389	C	Risk factor	CAV	C	PDCL3P4	512.7	Shortness of breath	respiratory	3289	8781	0.00794673	0.0341134	1.00798	0.8158	1	1
chr9.21206606.C.G	rs28368148	G	Severity	CAV-FE	G	IFNA10	530.9	Heartburn	digestive	255	10752	-0.16835	0.72269	0.845058	0.8158	1	1
chrX.12885540.A.T	rs179008	T	Severity; Risk factor	CAV	T	TLR7	771.1	Swelling of limb	symptoms	545	13843	0.0202451	0.0869075	1.02045	0.815801	1	1
chr2.127137039.A.G	rs744373	G	Severity	CAV	G	-	729	Other disorders of soft tissues	musculoskeletal	560	11557	0.0149133	0.064027	1.01503	0.815822	1	1
chr22.43928847.C.G	rs738409	G	Protective*Conflicting; Severity*Conflicting	CAV	G	PNPLA3	574.1	Cholelithiasis	digestive	468	14971	0.0167229	0.0717989	1.01686	0.815829	1	1
chr21.33287378.C.T	rs8178521	T	Severity	CAV-FE	T	IL10RB	415.1	Acute pulmonary heart disease	circulatory system	235	15557	-0.0298653	0.128226	0.970576	0.81583	1	1
chr7.22728408.A.G	rs2069837	G	Severity	CAV-FE	G	IL6	573.9	Abnormal serum enzyme levels	digestive	650	13045	0.0241827	0.10383	1.02448	0.815834	1	1
chr2.195499753.A.C	rs73060484	C	Severity	CAV	C	-	798	Malaise and fatigue	symptoms	1838	12317	0.012136	0.052111	1.01221	0.815848	1	1
chr21.41464802.A.G	rs462574	A	Possible functional consequences	FCP + IP	A	TMPRSS2	571.51	Cirrhosis of liver without mention of alcohol	digestive	707	12978	0.0170199	0.0730859	1.01717	0.815858	1	1
chr11.2872637.A.G	rs10766439	A	Severity	CAV	A	-	306	Other mental disorder	mental disorders	376	9148	0.0210027	0.090191	1.02122	0.815863	1	1
chr11.88824823.A.G	rs10831496	G	Severity	CAV-FE	A	GRM5	702.2	Seborrheic keratosis	dermatologic	190	15608	0.0257589	0.11062	1.02609	0.815871	1	1
chr6.18015216.C.T	rs140247774	T	Severity	CAV	T	-	614.5	Inflammatory disease of cervix, vagina, and vulva	genitourinary	423	14865	-0.0536019	0.230197	0.947809	0.815876	1	1
chr2.136948486.A.G	rs7605851	G	Severity	CAV-FE	G	THSD7B	627.3	Postmenopausal atrophic vaginitis	genitourinary	314	12354	0.0263915	0.11334	1.02674	0.815877	1	1
chr4.24511798.A.G	rs73246461	G	Severity	CAV	G	-	456	Chronic venous insufficiency [CVI]	circulatory system	648	12250	-0.0173507	0.0745165	0.982799	0.815883	1	1
chr1.3081749.G.A	rs12745140	A	Severity	CAV	A	PRDM16	706.2	Sebaceous cyst	dermatologic	225	13249	-0.0497005	0.213455	0.951514	0.815887	1	1
chrX.15566297.A.G	rs4646179	G	Severity	CAV	G	ACE2	550.6	Incisional hernia	digestive	114	14989	-0.119528	0.513371	0.887339	0.815893	1	1
chr7.54580201.A.C	rs622568	C	Severity; Risk factor	CAV-FE	C	-	078	Viral warts & HPV	infectious diseases	515	11150	0.017686	0.0759619	1.01784	0.815896	1	1
chr6.32623820.T.C	rs9271609	T	Severity	CAV	C	HLA-DQA1	401.1	Essential hypertension	circulatory system	7184	8385	-0.00706368	0.0303404	0.992961	0.815905	1	1
chr1.173115604.T.G	rs17300100	G	Severity	CAV	G	-	496	Chronic airway obstruction	respiratory	957	11580	-0.0232601	0.09991	0.977008	0.815908	1	1
chr7.117559590.ATCT.A	rs113993960	A	Severity	CAV	A	CFTR	726	Peripheral enthesopathies and allied syndromes	musculoskeletal	1238	11541	-0.110193	0.473324	0.895661	0.815912	1	1
chr6.105878879.T.A	rs9386484	T	Severity	CAV	A	-	612	Breast conditions, congenital or relating to hormones	genitourinary	146	11438	0.0285326	0.12256	1.02894	0.815913	1	1
chr4.44416575.T.C	rs35540967	C	Severity	CAV	C	KCTD8	277	Other disorders of metabolism	endocrine/metabolic	365	15052	-0.0349558	0.150153	0.965648	0.815915	1	1
chr4.186083346.C.T	rs121434431	T	Severity	CAV-FE	T	TLR3	599	Other symptoms/disorders or the urinary system	genitourinary	2595	11355	0.270995	1.16419	1.31127	0.815936	1	1
chr14.74952741.A.G	rs2268616	G	Risk factor	CAV	G	PGF	475.9	Postnasal drip	respiratory	296	10261	-0.0407137	0.174918	0.960104	0.815948	1	1
chrX.15564667.C.T	rs2074192	T	Severity (T allele); Severity for males > 50 y.o (T allele); Protective (C allele); Protective (CT genotype)	CAV	T	ACE2	560.2	Impaction of intestine	digestive	130	11153	-0.0319984	0.137481	0.968508	0.815957	1	1
chr2.167953627.G.A	rs7595310	A	Severity	CAV-FE	A	STK39	578.2	Blood in stool	digestive	213	13786	0.0249147	0.107049	1.02523	0.815961	1	1
chr5.124614711.G.T	rs4240376	G	Severity	CAV	T	-	512.1	Wheezing	respiratory	217	8803	0.0268413	0.115333	1.0272	0.815972	1	1
chr2.6013310.G.A	rs73910904	A	Risk factor	CAV	A	-	277	Other disorders of metabolism	endocrine/metabolic	364	15163	-0.0655909	0.281839	0.936514	0.815975	1	1
chr2.162044379.C.T	rs3788979	T	Risk factor	CAV	T	DPP4	196	Radiotherapy	neoplasms	212	14367	-0.0340406	0.146286	0.966532	0.815995	1	1
chr9.87724615.A.G	rs3128509	A;G	Possible functional consequences	FCP + IP	A	CTSL	070	Viral hepatitis	infectious diseases	1345	10993	0.010455	0.044932	1.01051	0.816005	1	1
chr2.112913801.G.T	rs3811046	T	Risk factor	CAV	G	IL37	199	Neoplasm of uncertain behavior	neoplasms	138	14574	-0.0318654	0.13695	0.968637	0.816011	1	1
chr14.80203237.T.C	rs225014	C	Severity	CAV	C	DIO2	530.1	Esophagitis, GERD and related diseases	digestive	3894	10565	-0.00652049	0.0280239	0.993501	0.816013	1	1
chr9.133251249.A.G	rs7849280	G	Protective	CAV	G	ABO	401.3	Other hypertensive complications	circulatory system	205	8372	0.0354601	0.152403	1.0361	0.816015	1	1
chr14.74952741.A.G	rs2268616	G	Risk factor	CAV	G	PGF	252	Disorders of parathyroid gland	endocrine/metabolic	256	14203	0.0425126	0.182717	1.04343	0.816019	1	1
chr3.1052111.C.G	rs1504061	G	Severity	CAV	G	-	241	Nontoxic nodular goiter	endocrine/metabolic	815	13176	0.0245003	0.105303	1.0248	0.816022	1	1
chr10.52771475.C.T	rs1800450	T	Severity	CAV	T	MBL2	714	Rheumatoid arthritis and other inflammatory polyarthropathies	musculoskeletal	461	14942	0.0220905	0.094953	1.02234	0.816036	1	1
chr17.27660155.T.C	rs117217714	C	Severity	CAV	C	NOS2P1	433.31	Transient cerebral ischemia	circulatory system	298	14815	-0.169184	0.72722	0.844354	0.816037	1	1
chr12.47902438.G.T	rs11574024	T	Severity	CAV	T	VDR	425.1	Primary/intrinsic cardiomyopathies	circulatory system	354	15661	0.0422464	0.181598	1.04315	0.816043	1	1
chr2.127137039.A.G	rs744373	G	Severity	CAV	G	-	244.1	Secondary hypothyroidism	endocrine/metabolic	372	13208	0.0179397	0.0771159	1.0181	0.816047	1	1
chr11.26675470.T.G	rs10835056	G	Severity	CAV	T	SLC5A12	624.9	stress incontinence, female	genitourinary	347	15288	0.018746	0.0805866	1.01892	0.816057	1	1
chr2.60480453.A.G	rs1123573	A	Severity	CAV-FE	G	BCL11A	427.7	Tachycardia NOS	circulatory system	304	12056	-0.0204284	0.0878238	0.979779	0.816067	1	1
chrX.12886851.C.T	rs5743781	T	Severity; Severity for males	CAV-FE	T	TLR7	458	Hypotension	circulatory system	204	14972	0.239491	1.02963	1.2706	0.816074	1	1
chr9.133251249.A.G	rs7849280	G	Protective	CAV	G	ABO	727	Other disorders of synovium, tendon, and bursa	musculoskeletal	716	11562	-0.0200279	0.0861074	0.980171	0.816079	1	1
chr21.41660268.A.T	rs2252109	A	Severity	CAV	A	-	257	Testicular dysfunction	endocrine/metabolic	176	13710	0.0258914	0.111322	1.02623	0.816087	1	1
chr1.87162490.C.T	rs10873821	C	Severity	CAV	T	LINC01140	244.1	Secondary hypothyroidism	endocrine/metabolic	370	13201	-0.0185328	0.07969	0.981638	0.816102	1	1
chr10.43519603.G.T	rs10793436	G	Severity	CAV	T	-	459	Other disorders of circulatory system	circulatory system	389	14099	-0.0172365	0.07412	0.982911	0.816112	1	1
chr2.127137039.A.G	rs744373	G	Severity	CAV	G	-	605	Erectile dysfunction [ED]	genitourinary	644	14162	-0.0145435	0.0625456	0.985562	0.816129	1	1
chr1.244873270.T.C	rs12130553	C	Severity	CAV	T	-	578.8	Hemorrhage of rectum and anus	digestive	447	11915	0.0164778	0.0708724	1.01661	0.81615	1	1
chr21.41473715.C.A	rs2298661	A	Protective	CAV-FE	A	TMPRSS2	782.3	Edema	symptoms	981	14133	-0.0143529	0.0617335	0.98575	0.816152	1	1
chr1.155133406.T.G	rs4971066	G	Risk factor	CAV	G	EFNA1	705	Disorders of sweat glands	dermatologic	111	13262	0.0390554	0.167983	1.03983	0.816153	1	1
chr5.21768177.G.A	-	HLA-A*02:02	Protective	IP	A	HLA-A	292.2	Mild cognitive impairment	mental disorders	111	13847	0.0339033	0.145831	1.03448	0.816163	1	1
chr4.153687301.A.G	rs1898830	G	Severity; Risk factor	CAV	G	TLR2	512.7	Shortness of breath	respiratory	3288	8754	-0.00785544	0.0337897	0.992175	0.816165	1	1
chr11.26675470.T.G	rs10835056	G	Severity	CAV	T	SLC5A12	333	Extrapyramidal disease and abnormal movement disorders	neurological	137	14492	0.029353	0.126268	1.02979	0.816176	1	1
chr13.23084699.A.G	rs1984162	G	Severity	CAV	G	-	362	Other retinal disorders	sense organs	655	13642	0.0161397	0.0694294	1.01627	0.816179	1	1
chr13.41746691.T.A	rs10507497	A	Severity	CAV-FE	A	VWA8	722	Intervertebral disc disorders	musculoskeletal	683	13677	0.0158207	0.0680611	1.01595	0.816189	1	1
chr11.14893332.A.G	rs10741657	G	Severity	CAV	A	CYP2R1	425	Cardiomyopathy	circulatory system	376	15705	0.018839	0.0810502	1.01902	0.816199	1	1
chr17.27263807.T.C	rs60811869	C	Severity	CAV	C	-	735.21	Hammer toe (acquired)	musculoskeletal	170	14856	-0.069708	0.299912	0.932666	0.816205	1	1
chr19.35687796.G.A	rs77127536	A	Severity	CAV	A	TYMSP2	763	Thoracic or lumbosacral neuritis or radiculitis, unspecified	symptoms	967	12840	0.01621	0.0697418	1.01634	0.816205	1	1
chr12.8608014.A.G	rs11613792	A	Severity	CAV	G	AICDA	193	Thyroid cancer	neoplasms	147	15071	0.0393091	0.169132	1.04009	0.816214	1	1
chr17.8109899.C.T	rs151256885	T	Severity	CAV	T	ALOXE3	627.3	Postmenopausal atrophic vaginitis	genitourinary	314	12346	0.0626438	0.269538	1.06465	0.816218	1	1
chr6.31575324.G.A	rs361525	G	Severity	CAV-FE	A	TNF	289.4	Lymphadenitis	hematopoietic	254	14201	0.0468704	0.201677	1.04799	0.816224	1	1
chr6.31575324.G.A	rs361525	G	Severity	CAV-FE	A	TNF	041	Bacterial infection NOS	infectious diseases	426	14777	0.0371924	0.160039	1.03789	0.816231	1	1
chr1.155175305.G.A	rs7528026	A	Severity	CAV	A	TRIM46	112.3	Candidiasis of skin and nails	infectious diseases	126	12249	0.0987826	0.425065	1.10383	0.816232	1	1
chr7.107967457.C.T	rs2237698	T	Severity	CAV	T	LAMB1	368	Visual disturbances	sense organs	567	14322	0.0210631	0.0906364	1.02129	0.816234	1	1
chrX.15581240.G.A	rs147464721	A	Severity	CAV	A	ACE2	429	Ill-defined descriptions and complications of heart disease	circulatory system	507	13889	-0.169861	0.730926	0.843782	0.816234	1	1
chrX.15600835.T.C	rs4646116	C	Risk factor	FCP + IP	C	ACE2	512.8	Cough	respiratory	2225	8804	0.110332	0.474768	1.11665	0.816235	1	1
chr1.169597075.C.T	rs6127	T	Severity in males	CAV	C	SELP	245.2	Chronic thyroiditis	endocrine/metabolic	246	13231	0.0236346	0.101703	1.02392	0.816235	1	1
chr1.169597075.C.T	rs6127	T	Severity in males	CAV	C	SELP	245.21	Chronic lymphocytic thyroiditis	endocrine/metabolic	246	13231	0.0236346	0.101703	1.02392	0.816235	1	1
chr11.34482745.G.A	rs61882275	G	Severity	CAV	A	ELF5	290.11	Alzheimer's disease	mental disorders	111	14226	-0.036192	0.155741	0.964455	0.816239	1	1
chr11.26675470.T.G	rs10835056	G	Severity	CAV	T	SLC5A12	350	Abnormal movement	neurological	1485	13547	0.00977859	0.042082	1.00983	0.816251	1	1
chr14.35401887.C.T	rs696	CC genotype	Severity	CAV	T	NFKBIA	740.9	Osteoarthrosis NOS	musculoskeletal	1617	12366	0.00998958	0.0429914	1.01004	0.816257	1	1
chr2.162267541.C.T	rs1990760	T	Risk factor; Severity	CAV	T	IFIH1	519	Other diseases of respiratory system, not elsewhere classified	respiratory	167	15793	-0.0274026	0.117936	0.972969	0.816265	1	1
chr1.155175305.G.A	rs7528026	A	Severity	CAV	A	TRIM46	272.12	Hyperglyceridemia	endocrine/metabolic	557	8842	0.0422791	0.181965	1.04319	0.816268	1	1
chr14.76832814.C.CT	rs34279101	CT	Severity	CAV	CT	LRRC74A	260.6	Anorexia	endocrine/metabolic	200	10038	-0.0337471	0.145245	0.966816	0.816269	1	1
chrX.15564142.G.A	rs147311723	A	Severity	CAV	A	ACE2	180.3	Cervical intraepithelial neoplasia [CIN] [Cervical dysplasia]	neoplasms	207	14408	0.169163	0.728075	1.18431	0.816271	1	1
chr10.36988942.A.G	rs2091431	G	Severity	CAV	A	-	428.1	Congestive heart failure (CHF) NOS	circulatory system	567	13739	0.0162968	0.0701435	1.01643	0.816277	1	1
chrX.15564667.C.T	rs2074192	T	Severity (T allele); Severity for males > 50 y.o (T allele); Protective (C allele); Protective (CT genotype)	CAV	T	ACE2	229	Benign neoplasm of unspecified sites	neoplasms	149	15908	0.0311606	0.13412	1.03165	0.816279	1	1
chrX.15586459.TAAATC.T	rs755766792	T	Severity	CAV	T	ACE2	345	Epilepsy, recurrent seizures, convulsions	neurological	431	14613	-0.23693	1.01982	0.789047	0.816286	1	1
chr7.128938247.T.G	rs10488631	TCTA haplotype	Severity in European-Americans	CAV	T	IRF5	300.1	Anxiety disorder	mental disorders	2249	9317	-0.00803343	0.0345807	0.991999	0.816297	1	1
chr21.41473715.C.A	rs2298661	A	Protective	CAV-FE	A	TMPRSS2	286.81	Primary hypercoagulable state	hematopoietic	119	14855	0.0376203	0.161948	1.03834	0.816306	1	1
chr4.24511798.A.G	rs73246461	G	Severity	CAV	G	-	274.1	Gout	endocrine/metabolic	253	15559	0.0266488	0.114723	1.02701	0.816313	1	1
chr10.52771466.C.T	rs1800451	T	Potential functional effect on protein	FCP + IP	T	MBL2	271	Disorders of carbohydrate transport and metabolism	endocrine/metabolic	2136	13340	-0.0151882	0.0653847	0.984927	0.816314	1	1
chr1.46309111.A.G	rs41292543	G	Severity	CAV-FE	G	UQCRH	293.1	Swelling, mass, or lump in head and neck [Space-occupying lesion, intracranial NOS]	mental disorders	226	15641	0.0455483	0.196097	1.0466	0.816325	1	1
chr1.156125675.T.C	rs581342	C	Severity	CAV	C	LMNA	442	Other aneurysm	circulatory system	237	13388	-0.0295816	0.127357	0.970852	0.816326	1	1
chr14.102356233.A.G	rs11160678	G	Severity	CAV	G	CINP	735	Acquired foot deformities	musculoskeletal	383	14711	-0.0190053	0.0818254	0.981174	0.816331	1	1
chr6.30887474.G.A	rs4618569	AG genotype	Severity	CAV	A	DDR1	289.4	Lymphadenitis	hematopoietic	253	14194	-0.0227081	0.0977743	0.977548	0.816343	1	1
chr6.6924962.A.C	rs6933436	C	Severity	CAV	C	-	229	Benign neoplasm of unspecified sites	neoplasms	144	15609	-0.0302585	0.130297	0.970195	0.816362	1	1
chr4.5820150.T.C	rs3774881	T	Severity	CAV	C	CRMP1	512	Other symptoms of respiratory system	respiratory	4262	7634	-0.00716154	0.030841	0.992864	0.816376	1	1
chr21.41465921.C.T	rs62217525	C	Possible functional consequences	FCP + IP	T	TMPRSS2	333	Extrapyramidal disease and abnormal movement disorders	neurological	138	14502	0.0692319	0.298146	1.07168	0.816376	1	1
chr12.47902438.G.T	rs11574024	T	Severity	CAV	T	VDR	274	Gout and other crystal arthropathies	endocrine/metabolic	299	15908	-0.0473057	0.203723	0.953796	0.816378	1	1
chr7.22548762.C.T	rs13227460	T	Severity	CAV	T	STEAP1B	729	Other disorders of soft tissues	musculoskeletal	552	11316	0.0196267	0.0845235	1.01982	0.816379	1	1
chr2.162267541.C.T	rs1990760	T	Risk factor; Severity	CAV	T	IFIH1	428.4	Heart failure with preserved EF [Diastolic heart failure]	circulatory system	373	13829	-0.0193327	0.0832759	0.980853	0.81642	1	1
chr1.154454494.A.C	rs2228145	A	Risk factor	CAV	C	IL6R	155	Cancer of liver and intrahepatic bile duct	neoplasms	151	15289	0.0287872	0.124008	1.02921	0.816429	1	1
chr17.45714244.T.C	rs113661667	C	Risk factor	CAV-FE	C	LINC02210-CRHR1	340.1	Migrain with aura	neurological	178	13315	-0.0357173	0.15387	0.964913	0.81644	1	1
chr3.148742201.A.C	rs5186	C	Severity	CAV	C	AGTR1	290.11	Alzheimer's disease	mental disorders	111	14287	0.0403814	0.173965	1.04121	0.816442	1	1
chr9.132278286.T.C	rs11243705	C	Severity	CAV	C	SETX	496.1	Emphysema	respiratory	275	11586	-0.0290094	0.124975	0.971407	0.816443	1	1
chr1.90742957.A.C	rs2166172	C	Severity	CAV-FE	C	-	473	Diseases of the larynx and vocal cords	respiratory	385	10523	-0.0182373	0.0785726	0.981928	0.816454	1	1
chr7.22728408.A.G	rs2069837	G	Severity	CAV-FE	G	IL6	565	Anal and rectal conditions	digestive	500	14837	0.0261492	0.11267	1.02649	0.81647	1	1
chr4.106022043.T.C	rs11729561	T	Severity	CAV	C	-	585.34	Chronic Kidney Disease, Stage IV	genitourinary	468	12662	-0.034164	0.147209	0.966413	0.816477	1	1
chrX.15564667.C.T	rs2074192	T	Severity (T allele); Severity for males > 50 y.o (T allele); Protective (C allele); Protective (CT genotype)	CAV	T	ACE2	290	Delirium dementia and amnestic and other cognitive disorders	mental disorders	404	14173	0.0206974	0.0891832	1.02091	0.816478	1	1
chr17.45995618.A.G	rs112572874	G	Risk factor	CAV-FE	G	MAPT	626.12	Excessive or frequent menstruation	genitourinary	409	12403	0.0251725	0.108475	1.02549	0.816493	1	1
chr4.71762286.C.T	rs113574864	T	Severity	CAV	T	GC	574.3	Cholecystitis without cholelithiasis	digestive	116	15128	0.0480535	0.207077	1.04923	0.816494	1	1
chr11.784340.C.G	rs7104929	G	Severity	CAV-FE	G	-	697	Sarcoidosis	dermatologic	128	13366	-0.0320209	0.137995	0.968486	0.816503	1	1
chr10.43519603.G.T	rs10793436	G	Severity	CAV	T	-	585.32	End stage renal disease	genitourinary	482	12272	-0.0155755	0.0671374	0.984545	0.816543	1	1
chr10.104263031.C.A	rs4925	A	Protective for neurological complications of long COVID	CAV	A	GSTO1	375.1	Dry eyes	sense organs	858	13624	-0.0145022	0.0625134	0.985602	0.816549	1	1
chr1.155197995.A.G	rs41264915	A	Severity	CAV-FE	G	THBS3	618	Genital prolapse	genitourinary	206	15922	0.0366301	0.157899	1.03731	0.816549	1	1
chr15.90879313.T.C	rs8039305	C	Risk factor	CAV-FE	C	FURIN	564.9	Personal history of diseases of digestive system	digestive	148	10913	-0.0287479	0.123921	0.971661	0.81655	1	1
chr9.87726151.C.T	rs41312184	C;T	Possible functional consequences	FCP + IP	T	CTSL	464	Acute sinusitis	respiratory	234	11121	-0.0800665	0.345139	0.923055	0.816551	1	1
chr9.3320390.C.A	rs72699049	A	Severity	CAV	A	RFX3	426.9	Cardiac pacemaker/device in situ	circulatory system	427	11999	0.0418329	0.180337	1.04272	0.816561	1	1
chr4.67910402.G.A	rs4860265	G	Possible functional consequences	FCP + IP	G	TMPRSS11A	726	Peripheral enthesopathies and allied syndromes	musculoskeletal	1221	11380	0.0103885	0.0447866	1.01044	0.816572	1	1
chr21.41494374.C.T	rs114363287	T	Risk factor	CAV	T	TMPRSS2	443.9	Peripheral vascular disease, unspecified	circulatory system	1095	13464	0.155292	0.669495	1.168	0.816574	1	1
chr9.133251249.A.G	rs7849280	G	Protective	CAV	G	ABO	193	Thyroid cancer	neoplasms	162	15946	0.0427636	0.184364	1.04369	0.816575	1	1
chr21.41507982.C.A	rs75603675	A	Protective*Conflicting; Risk factor*Conflicting; Severity*Conflicting	CAV	A	TMPRSS2	714	Rheumatoid arthritis and other inflammatory polyarthropathies	musculoskeletal	453	14587	-0.0169705	0.0731642	0.983173	0.816576	1	1
chr17.9267091.C.T	rs34761447	C	Severity	CAV	T	STX8	798	Malaise and fatigue	symptoms	1838	12293	-0.019233	0.0829226	0.980951	0.816585	1	1
chr1.161544752.A.C	rs396991	C	Severity	CAV-FE	C	FCGR3A	626.14	Irregular menstrual bleeding	genitourinary	162	11900	0.0289403	0.124778	1.02936	0.816589	1	1
chr5.174562335.T.A	rs2220543	T	Severity	CAV	A	SUMO2P6	514.2	Solitary pulmonary nodule	respiratory	577	14902	-0.0147939	0.0637864	0.985315	0.816593	1	1
chr5.157106730.T.C	rs35960726	C	Severity	CAV	C	HAVCR2	292	Neurological disorders	mental disorders	865	14300	-0.241372	1.04072	0.785549	0.816594	1	1
chr9.3320390.C.A	rs72699049	A	Severity	CAV	A	RFX3	427.3	Other specified cardiac dysrhythmias	circulatory system	271	11999	-0.0515052	0.222092	0.949799	0.816608	1	1
chr11.26675470.T.G	rs10835056	G	Severity	CAV	T	SLC5A12	569	Other disorders of intestine	digestive	278	14724	0.0207636	0.0895344	1.02098	0.816611	1	1
chr19.39248147.C.T	rs12979860	C	Severity (C allele)*Conflicting; Risk factor (T allele)*Conflicting	CAV	T	IFNL4	053	Herpes zoster	infectious diseases	313	11200	0.0190861	0.0823026	1.01927	0.816615	1	1
chr22.41925447.G.A	rs61756766	A	Severity	CAV	A	TNFRSF13C	720	Spinal stenosis	musculoskeletal	233	13714	-0.0896004	0.386377	0.914297	0.816617	1	1
chr21.41473715.C.A	rs2298661	A	Protective	CAV-FE	A	TMPRSS2	110	Dermatophytosis / Dermatomycosis	infectious diseases	1600	12154	-0.0111535	0.0480975	0.988908	0.81662	1	1
chr4.69615987.C.T	rs7688383	T	Loss of smell and taste	CAV	T	UGT2A1	433	Cerebrovascular disease	circulatory system	1000	14585	-0.0118197	0.0509706	0.98825	0.816622	1	1
chr6.160731787.C.T	rs4252128	T	Potential functional effect on protein	FCP + IP	T	PLG	415	Pulmonary heart disease	circulatory system	292	15768	0.0782786	0.337585	1.08142	0.816633	1	1
chr5.159315942.T.G	rs3212227	T	Severity	FCP	G	IL12B	427.22	Atrial flutter	circulatory system	111	12039	0.0341496	0.147275	1.03474	0.816634	1	1
chr9.78543197.A.G	rs7027911	A	Severity	CAV	G	-	208	Benign neoplasm of colon	neoplasms	668	14509	-0.0137165	0.0591546	0.986377	0.816635	1	1
chr21.41470664.C.T	rs61735794	T	Risk factor	CAV	T	TMPRSS2	172	Skin cancer	neoplasms	128	15815	0.107187	0.462267	1.11314	0.816637	1	1
chr3.101705614.T.C	rs11919389	C	Risk factor	CAV	C	PDCL3P4	242.1	Graves' disease	endocrine/metabolic	177	13197	0.027793	0.119865	1.02818	0.81664	1	1
chr4.67963489.G.A	rs6552134	G	Possible functional consequences	FCP + IP	G	TMPRSS11A	180.3	Cervical intraepithelial neoplasia [CIN] [Cervical dysplasia]	neoplasms	205	14254	-0.0243696	0.105105	0.975925	0.816647	1	1
chrX.15603134.G.A	rs7885856	G;A	Possible functional consequences	FCP + IP	A	ACE2	613.5	Mastodynia	genitourinary	282	15238	-0.0565756	0.244014	0.944995	0.816651	1	1
chr10.52340585.A.T	rs1441121	T	Severity	CAV	A	-	496.2	Chronic bronchitis	respiratory	373	11391	0.0197442	0.0851638	1.01994	0.816663	1	1
chr1.161544752.A.C	rs396991	C	Severity	CAV-FE	C	FCGR3A	504	Other alveolar and parietoalveolar pneumonopathy	respiratory	179	14595	0.0271196	0.116994	1.02749	0.81669	1	1
chr10.52771475.C.T	rs1800450	T	Severity	CAV	T	MBL2	612	Breast conditions, congenital or relating to hormones	genitourinary	175	13360	0.036224	0.156271	1.03689	0.816691	1	1
chr4.111691870.C.T	rs112641600	C	Severity	CAV	T	-	627.2	Symptomatic menopause	genitourinary	306	12195	-0.0374172	0.161419	0.963274	0.816692	1	1
chr6.6924962.A.C	rs6933436	C	Severity	CAV	C	-	512.7	Shortness of breath	respiratory	3237	8516	-0.00787215	0.0339625	0.992159	0.816702	1	1
chrX.12886851.C.T	rs5743781	T	Severity; Severity for males	CAV-FE	T	TLR7	355.1	Chronic pain syndrome	neurological	303	14498	-0.235528	1.01614	0.790153	0.816704	1	1
chr12.6845711.C.T	rs5443	T	protective	CAV	T	CDCA3	600	Hyperplasia of prostate	genitourinary	840	14859	0.0139172	0.0600482	1.01401	0.816719	1	1
chr10.28606315.C.T	rs12773860	T	Severity	CAV	T	WAC	079	Viral infection	infectious diseases	426	11110	0.0330099	0.142442	1.03356	0.816738	1	1
chr16.16924042.C.A	rs1453512	A	Severity	CAV	C	-	803	Fracture of upper limb	injuries & poisonings	189	14240	0.0280164	0.120895	1.02841	0.816738	1	1
chr1.161509955.A.G	rs1801274	G	Severity	CAV	A	FCGR2A	475	Chronic sinusitis	respiratory	798	10282	0.0122429	0.0528312	1.01232	0.816743	1	1
chr15.90866675.C.T	rs79742014	T	Protective	IP	T	FURIN	724.2	Disorders of coccyx	musculoskeletal	164	13682	-0.0960813	0.414644	0.90839	0.816756	1	1
chr3.157438240.A.G	rs1840680	AG genotype)	Protective	CAV	A	PTX3	288.11	Neutropenia	hematopoietic	118	14177	-0.0322446	0.139154	0.96827	0.816756	1	1
chr1.161544752.A.C	rs396991	C	Severity	CAV-FE	C	FCGR3A	560.2	Impaction of intestine	digestive	122	10783	-0.0334673	0.144434	0.967087	0.816761	1	1
chr22.41925447.G.A	rs61756766	A	Severity	CAV	A	TNFRSF13C	345	Epilepsy, recurrent seizures, convulsions	neurological	431	14615	0.0616431	0.266034	1.06358	0.816763	1	1
chr3.148742201.A.C	rs5186	C	Severity	CAV	C	AGTR1	276.13	Hyperpotassemia	endocrine/metabolic	620	14121	-0.01703	0.073499	0.983114	0.816768	1	1
chr16.16924042.C.A	rs1453512	A	Severity	CAV	C	-	090.2	Gonococcal infections	infectious diseases	101	15563	0.0399326	0.172346	1.04074	0.816771	1	1
chr7.117559590.ATCT.A	rs113993960	A	Severity	CAV	A	CFTR	695.4	Lupus (localized and systemic)	dermatologic	268	13365	-0.235226	1.01525	0.790392	0.816776	1	1
chr21.41426103.C.A	rs17000900	A	Severity	CAV-FE	A	MX1	562.2	Diverticulitis	digestive	192	11200	0.0351237	0.151596	1.03575	0.816777	1	1
chr16.85959043.C.T	rs12444486	C	Severity in African-Americans	CAV	C	-	381.1	Otitis media	sense organs	145	14208	0.0288071	0.124339	1.02923	0.816785	1	1
chr13.112889041.C.T	rs9577175	T	Severity	CAV	T	ATP11A	285.1	Acute posthemorrhagic anemia	hematopoietic	140	11820	0.0360224	0.155484	1.03668	0.816787	1	1
chr10.76490426.T.C	rs114026383	C	Risk factor for European population	CAV	C	LRMDA	681.5	Cellulitis and abscess of leg, except foot	dermatologic	311	13650	0.0844181	0.364376	1.08808	0.816788	1	1
chr21.41507982.C.A	rs75603675	A	Protective*Conflicting; Risk factor*Conflicting; Severity*Conflicting	CAV	A	TMPRSS2	250.42	Other abnormal glucose	endocrine/metabolic	835	10109	-0.0129747	0.0560045	0.987109	0.816792	1	1
chr11.2872637.A.G	rs10766439	A	Severity	CAV	A	-	185	Cancer of prostate	neoplasms	178	14535	-0.032436	0.140009	0.968084	0.816793	1	1
chr7.117559590.ATCT.A	rs113993960	A	Severity	CAV	A	CFTR	573.9	Abnormal serum enzyme levels	digestive	649	13010	-0.138253	0.596766	0.870878	0.816794	1	1
chr4.69615987.C.T	rs7688383	T	Loss of smell and taste	CAV	T	UGT2A1	530.13	Barrett's esophagus	digestive	105	10561	-0.0350274	0.151195	0.965579	0.816794	1	1
chr1.46309111.A.G	rs41292543	G	Severity	CAV-FE	G	UQCRH	840	Sprains and strains	injuries & poisonings	197	15033	-0.0499549	0.215631	0.951272	0.816796	1	1
chr15.60902209.A.G	rs4774377	G	Risk factor	CAV-FE	G	RORA	327.4	Insomnia	neurological	1617	12096	0.00940418	0.0405941	1.00945	0.816799	1	1
chr2.191909428.G.A	rs147509469	A	Risk factor for females	CAV	A	CAVIN2-AS1	250.41	Impaired fasting glucose	endocrine/metabolic	272	10361	0.0854514	0.368861	1.08921	0.8168	1	1
chr2.60480453.A.G	rs1123573	A	Severity	CAV-FE	G	BCL11A	619.4	Noninflammatory disorders of vagina	genitourinary	611	13775	0.0154579	0.0667359	1.01558	0.816827	1	1
chr1.20166359.C.T	rs72663004	T	Severity	CAV	T	PLA2G2C	475.9	Postnasal drip	respiratory	304	10574	0.0435794	0.188152	1.04454	0.816835	1	1
chr20.50172836.A.G	rs6122883	G	Severity	CAV-FE	G	LINC01273	296.1	Bipolar	mental disorders	360	9218	-0.0195666	0.0844859	0.980624	0.816851	1	1
chr21.41465040.G.A	rs17001042	A	Possible functional consequences	FCP + IP	A	TMPRSS2	726	Peripheral enthesopathies and allied syndromes	musculoskeletal	1238	11570	-0.0273852	0.11825	0.972986	0.816859	1	1
chr11.71456403.G.T	rs12785878	G	Severity	CAV	T	NADSYN1	618	Genital prolapse	genitourinary	205	15964	-0.0239609	0.103467	0.976324	0.816863	1	1
chr1.109740350.G.T	rs1332018	T	Risk factor; Severity	CAV	G	GSTM3	483	Acute bronchitis and bronchiolitis	respiratory	170	14041	-0.0272197	0.117546	0.973147	0.816874	1	1
chr22.24011037.T.C	rs11090305	C	Severity	CAV	C	-	285.1	Acute posthemorrhagic anemia	hematopoietic	139	11358	-0.0338171	0.146038	0.966748	0.816877	1	1
chr2.112913801.G.T	rs3811046	T	Risk factor	CAV	G	IL37	496.3	Bronchiectasis	respiratory	116	11737	0.0342228	0.1478	1.03482	0.816889	1	1
chr10.51197961.C.A	rs7897633	A	Severity in European-Americans	CAV	C	PRKG1	289.4	Lymphadenitis	hematopoietic	254	14182	0.0220156	0.0950806	1.02226	0.81689	1	1
chr2.195519781.A.G	rs74417002	G	Severity	CAV	G	-	292	Neurological disorders	mental disorders	865	14283	-0.0341259	0.147384	0.96645	0.816892	1	1
chr6.52200448.A.G	rs13192246	G	Severity	CAV	A	-	281	Other deficiency anemia	hematopoietic	189	11774	0.0271548	0.117279	1.02753	0.816895	1	1
chr11.26675470.T.G	rs10835056	G	Severity	CAV	T	SLC5A12	304	Adjustment reaction	mental disorders	529	9290	-0.0154132	0.0665762	0.984705	0.816917	1	1
chr9.131672331.T.G	rs12551879	G	Severity	CAV	G	RAPGEF1	368	Visual disturbances	sense organs	566	14339	0.0251651	0.108701	1.02548	0.816921	1	1
chr1.87162490.C.T	rs10873821	C	Severity	CAV	T	LINC01140	741	Symptoms and disorders of the joints	musculoskeletal	852	14666	-0.0123538	0.0533629	0.987722	0.816922	1	1
chr17.35880776.C.T	rs2107538	T	Risk factor; Severity	FCP	T	CCL5	627.3	Postmenopausal atrophic vaginitis	genitourinary	314	12360	0.0220874	0.0954154	1.02233	0.816937	1	1
chr9.87725456.A.T	rs56952354	A;T	Possible functional consequences	FCP + IP	T	CTSL	626.14	Irregular menstrual bleeding	genitourinary	170	12374	-0.119688	0.517115	0.887197	0.816962	1	1
chr4.186082920.C.T	rs3775291	T	Risk factor; Severity	CAV-FE	T	TLR3	277.7	Dysmetabolic syndrome X	endocrine/metabolic	101	15178	0.0373414	0.161345	1.03805	0.816974	1	1
chr9.133251249.A.G	rs7849280	G	Protective	CAV	G	ABO	317.1	Alcoholism	mental disorders	371	12982	0.0285863	0.123516	1.029	0.816975	1	1
chr10.52340585.A.T	rs1441121	T	Severity	CAV	A	-	509	Respiratory failure, insufficiency, arrest	respiratory	130	14775	-0.0322423	0.139318	0.968272	0.816981	1	1
chrX.15599938.A.G	rs2106809	G	Severity	CAV	G	ACE2	496	Chronic airway obstruction	respiratory	963	11739	-0.0147563	0.0637627	0.985352	0.816984	1	1
chr22.22210343.A.T	rs5757427	T	Severity	CAV	A	IGLV10-54	694	Dyschromia and Vitiligo	dermatologic	213	9527	-0.0246907	0.106693	0.975612	0.816989	1	1
chr1.173115604.T.G	rs17300100	G	Severity	CAV	G	-	452	Other venous embolism and thrombosis	circulatory system	389	12433	-0.0350764	0.151572	0.965532	0.81699	1	1
chr15.33615902.C.T	rs12593288	C	Severity	CAV	T	RYR3	214	Lipoma	neoplasms	200	15264	-0.0323053	0.139599	0.968211	0.816993	1	1
chr7.22728408.A.G	rs2069837	G	Severity	CAV-FE	G	IL6	539	Bariatric surgery	digestive	391	15879	0.0286764	0.123923	1.02909	0.817	1	1
chr19.35687796.G.A	rs77127536	A	Severity	CAV	A	TYMSP2	241.1	Nontoxic uninodular goiter	endocrine/metabolic	577	13176	0.0202718	0.0876042	1.02048	0.817003	1	1
chr17.45714244.T.C	rs113661667	C	Risk factor	CAV-FE	C	LINC02210-CRHR1	244.1	Secondary hypothyroidism	endocrine/metabolic	372	13206	0.0242725	0.104896	1.02457	0.817007	1	1
chr10.130802064.T.G	rs12253652	G	Severity	CAV	G	-	379	Other disorders of eye	sense organs	459	13403	-0.0234539	0.101363	0.976819	0.817016	1	1
chr3.61768231.T.A	rs672699	A	Severity	CAV	T	PTPRG	279.7	Other immunological findings	endocrine/metabolic	754	14967	0.013275	0.0573735	1.01336	0.81702	1	1
chr14.80203237.T.C	rs225014	C	Severity	CAV	C	DIO2	426.91	Cardiac pacemaker in situ	circulatory system	181	11852	0.0255672	0.110499	1.0259	0.817021	1	1
chr5.131995059.C.T	rs56162149	T	Severity	CAV-FE	T	ACSL6	284.1	Pancytopenia	hematopoietic	133	11708	0.0352203	0.15222	1.03585	0.817022	1	1
chr21.41507982.C.A	rs75603675	A	Protective*Conflicting; Risk factor*Conflicting; Severity*Conflicting	CAV	A	TMPRSS2	429.3	Symptoms involving cardiovascular system	circulatory system	326	13542	-0.0197982	0.0855699	0.980397	0.817028	1	1
chr15.60845514.G.A	rs17303202	A	Risk factor; Severity	CAV-FE	A	RORA	381	Otitis media and Eustachian tube disorders	sense organs	193	14639	0.0266982	0.115396	1.02706	0.817033	1	1
chr2.45584979.T.C	-	HLA-A*02:02	Protective	IP	C	HLA-A	560	Intestinal obstruction without mention of hernia	digestive	165	11204	-0.0275843	0.119228	0.972793	0.817037	1	1
chr1.3081749.G.A	rs12745140	A	Severity	CAV	A	PRDM16	246	Other disorders of thyroid	endocrine/metabolic	447	13080	0.0344639	0.148972	1.03506	0.817047	1	1
chr10.52340585.A.T	rs1441121	T	Severity	CAV	A	-	585	Renal failure	genitourinary	1509	12673	-0.0105951	0.0458014	0.989461	0.817061	1	1
chr17.45714244.T.C	rs113661667	C	Risk factor	CAV-FE	C	LINC02210-CRHR1	574.2	Calculus of bile duct	digestive	118	15171	-0.0442012	0.191082	0.956761	0.817065	1	1
chr5.123497022.T.C	rs62377777	T	Severity	CAV	C	-	216	Benign neoplasm of skin	neoplasms	275	14604	0.0242244	0.104723	1.02452	0.817066	1	1
chr1.206773552.T.C	rs1800896	C	Severity	FCP	C	IL10	447	Other disorders of arteries and arterioles	circulatory system	189	13458	-0.0258732	0.111852	0.974459	0.817069	1	1
chr21.33287378.C.T	rs8178521	T	Severity	CAV-FE	T	IL10RB	112	Candidiasis	infectious diseases	601	12081	-0.0187431	0.0810413	0.981431	0.817098	1	1
chr1.161509955.A.G	rs1801274	G	Severity	CAV	A	FCGR2A	185	Cancer of prostate	neoplasms	180	14456	0.0266516	0.115249	1.02701	0.817119	1	1
chr4.68840276.G.A	rs115162070	G	Severity	CAV	A	-	599.3	Dysuria	genitourinary	1092	11308	0.0256619	0.110972	1.02599	0.817123	1	1
chr1.12207235.C.T	rs3397	T	Severity	CAV-FE	C	TNFRSF1B	601	Inflammatory diseases of prostate	genitourinary	132	11986	0.0307771	0.133096	1.03126	0.817128	1	1
chr9.132278286.T.C	rs11243705	C	Severity	CAV	C	SETX	681.1	Cellulitis and abscess of fingers/toes	dermatologic	142	13481	0.0383306	0.165762	1.03907	0.817129	1	1
chr2.36677870.C.A	rs6714112	C	Severity	CAV	A	-	695.4	Lupus (localized and systemic)	dermatologic	267	13312	0.0299097	0.129357	1.03036	0.817145	1	1
chr11.1219991.G.T	rs35705950	T	Protective	CAV	T	MUC5B	433.1	Occlusion and stenosis of precerebral arteries	circulatory system	305	14761	0.0394734	0.170721	1.04026	0.817147	1	1
chr1.46309111.A.G	rs41292543	G	Severity	CAV-FE	G	UQCRH	550.6	Incisional hernia	digestive	114	15002	0.0620774	0.268486	1.06404	0.817149	1	1
chr5.124614711.G.T	rs4240376	G	Severity	CAV	T	-	695.8	Other specified erythematous conditions	dermatologic	172	13465	0.0297959	0.128872	1.03024	0.817156	1	1
chr5.131995059.C.T	rs56162149	T	Severity	CAV-FE	T	ACSL6	443.7	Peripheral angiopathy in diseases classified elsewhere	circulatory system	539	13240	0.0176689	0.0764314	1.01783	0.81718	1	1
chr1.154454494.A.C	rs2228145	A	Risk factor	CAV	C	IL6R	306.9	Tension headache	mental disorders	129	9354	-0.0311885	0.134915	0.969293	0.817182	1	1
chr9.4329170.T.C	rs3895472	C	Severity	CAV	T	GLIS3	571.51	Cirrhosis of liver without mention of alcohol	digestive	695	12660	0.0199622	0.0863529	1.02016	0.817183	1	1
chr4.143999443.G.A	rs7683365	A	Risk factor	FCP + IP	A	GYPB	760	Back pain	symptoms	3142	9414	0.00811995	0.0351267	1.00815	0.817189	1	1
chr2.6013310.G.A	rs73910904	A	Risk factor	CAV	A	-	174	Breast cancer	neoplasms	453	14766	-0.060691	0.262566	0.941114	0.817202	1	1
chr21.41507982.C.A	rs75603675	A	Protective*Conflicting; Risk factor*Conflicting; Severity*Conflicting	CAV	A	TMPRSS2	367.1	Myopia	sense organs	153	13666	-0.0287195	0.12425	0.971689	0.817204	1	1
chr1.230710048.A.G	rs699	G	Severity	CAV	A	AGT	418	Nonspecific chest pain	circulatory system	2733	11112	-0.00768058	0.0332291	0.992349	0.817206	1	1
chr21.41660268.A.T	rs2252109	A	Severity	CAV	A	-	465.2	Acute pharyngitis	respiratory	604	10408	0.0141478	0.0612089	1.01425	0.817206	1	1
chr14.72467521.C.T	rs12587980	T	Severity	CAV	T	RGS6	530	Diseases of esophagus	digestive	4058	10697	0.00659597	0.0285375	1.00662	0.817211	1	1
chr5.77379593.G.A	rs7715119	A	Severity	CAV-FE	A	PDE8B	763	Thoracic or lumbosacral neuritis or radiculitis, unspecified	symptoms	963	12806	0.0159073	0.0688242	1.01603	0.817214	1	1
chr8.97128242.T.C	rs7817272	C	Severity	CAV	C	CPQ	452	Other venous embolism and thrombosis	circulatory system	396	12561	0.0184186	0.0796923	1.01859	0.81722	1	1
chr14.102356233.A.G	rs11160678	G	Severity	CAV	G	CINP	592	Cystitis and urethritis	genitourinary	453	12482	0.0177646	0.0768628	1.01792	0.817221	1	1
chr6.52200448.A.G	rs13192246	G	Severity	CAV	A	-	586.2	Cyst of kidney, acquired	genitourinary	241	12942	0.024241	0.104889	1.02454	0.817228	1	1
chr15.33615902.C.T	rs12593288	C	Severity	CAV	T	RYR3	070.4	Chronic hepatitis	infectious diseases	154	11057	0.03471	0.150189	1.03532	0.817231	1	1
chr17.27660155.T.C	rs117217714	C	Severity	CAV	C	NOS2P1	689	Disorder of skin and subcutaneous tissue NOS	dermatologic	325	15164	-0.166409	0.720078	0.8467	0.817238	1	1
chr12.47879112.A.G	rs2228570	AG genotype	Severity	CAV	A	VDR	252	Disorders of parathyroid gland	endocrine/metabolic	234	12833	0.0235065	0.101725	1.02378	0.817253	1	1
chr6.31575324.G.A	rs361525	G	Severity	CAV-FE	A	TNF	495.2	Asthma with exacerbation	respiratory	816	11740	-0.0297754	0.128861	0.970664	0.817263	1	1
chr14.74952741.A.G	rs2268616	G	Risk factor	CAV	G	PGF	610	Benign mammary dysplasias	genitourinary	296	12976	0.0352842	0.152704	1.03591	0.817265	1	1
chr22.24011037.T.C	rs11090305	C	Severity	CAV	C	-	318	Tobacco use disorder	mental disorders	1686	12417	0.0103337	0.0447239	1.01039	0.817272	1	1
chr13.23084699.A.G	rs1984162	G	Severity	CAV	G	-	440	Atherosclerosis	circulatory system	329	13436	-0.0225251	0.0974947	0.977727	0.817284	1	1
chr4.67963489.G.A	rs6552134	G	Possible functional consequences	FCP + IP	G	TMPRSS11A	729	Other disorders of soft tissues	musculoskeletal	558	11437	-0.0151752	0.0656863	0.984939	0.817295	1	1
chr9.3320390.C.A	rs72699049	A	Severity	CAV	A	RFX3	579	Other symptoms involving abdomen and pelvis	digestive	142	13919	-0.0695453	0.301044	0.932818	0.817304	1	1
chr19.39248147.C.T	rs12979860	C	Severity (C allele)*Conflicting; Risk factor (T allele)*Conflicting	CAV	T	IFNL4	290.16	Vascular dementia	mental disorders	100	14300	0.0345757	0.149681	1.03518	0.817318	1	1
chrX.15564175.T.C	rs41303171	C	Severity; Risk factor	CAV	C	ACE2	374	Other disorders of eyelids	sense organs	207	13612	-0.235102	1.01778	0.79049	0.817319	1	1
chrX.12885540.A.T	rs179008	T	Severity; Risk factor	CAV	T	TLR7	741.2	Stiffness of joint	musculoskeletal	606	14315	0.0188601	0.0816481	1.01904	0.817321	1	1
chr11.320772.A.G	rs12252	G	Severity; Risk factor	CAV	G	IFITM3	714	Rheumatoid arthritis and other inflammatory polyarthropathies	musculoskeletal	446	14490	-0.0226822	0.0981953	0.977573	0.817322	1	1
chr8.124324323.T.C	rs72711165	C	Severity	CAV-FE	C	TMEM65	454	Varicose veins	circulatory system	1024	12581	-0.0447186	0.193595	0.956267	0.817322	1	1
chr21.41473456.A.G	rs17854725	G	Severity	CAV	G	TMPRSS2	458.9	Hypotension NOS	circulatory system	138	14793	0.028697	0.124235	1.02911	0.817323	1	1
chr15.34253720.A.G	rs2705343	G	Severity	CAV-FE	G	SLC12A6	274.11	Gouty arthropathy	endocrine/metabolic	101	15723	0.0440295	0.190621	1.04501	0.817331	1	1
chr17.9267091.C.T	rs34761447	C	Severity	CAV	T	STX8	278	Overweight, obesity and other hyperalimentation	endocrine/metabolic	4485	9745	0.013976	0.0605079	1.01407	0.817332	1	1
chr5.21768177.G.A	-	HLA-A*02:02	Protective	IP	A	HLA-A	414	Other forms of chronic heart disease	circulatory system	215	12940	0.0239008	0.103489	1.02419	0.817353	1	1
chr9.30504351.C.T	rs17775810	TT genotype	Protective	CAV	T	LINC01242	704	Diseases of hair and hair follicles	dermatologic	620	13851	0.0185255	0.0802158	1.0187	0.817357	1	1
chr2.60480453.A.G	rs1123573	A	Severity	CAV-FE	G	BCL11A	289	Other diseases of blood and blood-forming organs	hematopoietic	371	14197	-0.0185332	0.080256	0.981637	0.817372	1	1
chr11.71456403.G.T	rs12785878	G	Severity	CAV	T	NADSYN1	287.3	Thrombocytopenia	hematopoietic	391	14986	-0.0173934	0.0753206	0.982757	0.817373	1	1
chr9.133251249.A.G	rs7849280	G	Protective	CAV	G	ABO	472	Chronic pharyngitis and nasopharyngitis	respiratory	604	10557	-0.0218461	0.0946051	0.978391	0.817378	1	1
chr18.69541156.T.C	rs12958013	T	Severity	CAV	C	DOK6	079	Viral infection	infectious diseases	420	10891	0.0280679	0.121552	1.02847	0.817382	1	1
chr3.61768231.T.A	rs672699	A	Severity	CAV	T	PTPRG	250.24	Type 2 diabetes with neurological manifestations	endocrine/metabolic	897	10336	0.0128457	0.0556299	1.01293	0.817382	1	1
chr14.35401887.C.T	rs696	CC genotype	Severity	CAV	T	NFKBIA	443.9	Peripheral vascular disease, unspecified	circulatory system	1096	13416	0.0111936	0.0484765	1.01126	0.817386	1	1
chr16.16924042.C.A	rs1453512	A	Severity	CAV	C	-	427.22	Atrial flutter	circulatory system	110	11937	-0.0375026	0.162421	0.963192	0.817394	1	1
chr5.131995059.C.T	rs56162149	T	Severity	CAV-FE	T	ACSL6	261.2	Vitamin B-complex deficiencies	endocrine/metabolic	808	9959	-0.0144995	0.0627968	0.985605	0.817396	1	1
chr2.113129630.T.C	rs419598	C	Risk factor	CAV	C	IL1RN	251.1	Hypoglycemia	endocrine/metabolic	182	9501	-0.0300684	0.130231	0.970379	0.817404	1	1
chr22.41925447.G.A	rs61756766	A	Severity	CAV	A	TNFRSF13C	740.9	Osteoarthrosis NOS	musculoskeletal	1620	12413	-0.0373689	0.161853	0.963321	0.817407	1	1
chr4.71742666.T.G	rs2282679	G	Severity	CAV	G	GC	345.1	Epilepsy	neurological	110	14615	-0.0399878	0.173205	0.960801	0.817416	1	1
chr12.47879112.A.G	rs2228570	AG genotype	Severity	CAV	A	VDR	420	Carditis	circulatory system	116	13763	-0.0333175	0.144313	0.967231	0.817416	1	1
chr18.6461231.C.G	rs11659676	G	Severity	CAV-FE	G	RPL6P27	686	Other local infections of skin and subcutaneous tissue	dermatologic	137	13196	-0.0283398	0.122767	0.972058	0.817437	1	1
chr3.101705614.T.C	rs11919389	C	Risk factor	CAV	C	PDCL3P4	765	Cervical radiculitis	symptoms	491	12857	-0.0169889	0.073597	0.983155	0.817442	1	1
chr1.12207235.C.T	rs3397	T	Severity	CAV-FE	C	TNFRSF1B	155	Cancer of liver and intrahepatic bile duct	neoplasms	128	12396	0.0311084	0.134769	1.0316	0.817449	1	1
chr4.186082920.C.T	rs3775291	T	Risk factor; Severity	CAV-FE	T	TLR3	327.3	Sleep apnea	neurological	1272	12303	0.0112987	0.0489491	1.01136	0.81745	1	1
chr8.124324323.T.C	rs72711165	C	Severity	CAV-FE	C	TMEM65	340	Migraine	neurological	971	13338	0.0422147	0.182897	1.04312	0.817462	1	1
chr1.35908500.C.T	rs2765013	C	Severity	CAV	T	AGO1	530.13	Barrett's esophagus	digestive	103	10483	0.036455	0.157947	1.03713	0.817466	1	1
chr2.191909428.G.A	rs147509469	A	Risk factor for females	CAV	A	CAVIN2-AS1	136	Other infectious and parasitic diseases	infectious diseases	244	15447	-0.0958639	0.415349	0.908588	0.817468	1	1
chr14.72467521.C.T	rs12587980	T	Severity	CAV	T	RGS6	790.6	Other abnormal blood chemistry	symptoms	1289	13559	-0.0100032	0.0433409	0.990047	0.817469	1	1
chr19.50379362.T.C	rs1405655	C	Severity	CAV-FE	C	NR1H2	366.2	Senile cataract	sense organs	861	14109	-0.0123588	0.0535492	0.987717	0.817475	1	1
chr2.162044379.C.T	rs3788979	T	Risk factor	CAV	T	DPP4	401	Hypertension	circulatory system	7122	8248	-0.00935463	0.0405371	0.990689	0.817496	1	1
chr11.1219991.G.T	rs35705950	T	Protective	CAV	T	MUC5B	519.8	Other diseases of respiratory system, NEC	respiratory	100	15776	-0.0690766	0.299337	0.933255	0.817497	1	1
chr1.156125675.T.C	rs581342	C	Severity	CAV	C	LMNA	295.1	Schizophrenia	mental disorders	226	9321	-0.0284119	0.123127	0.971988	0.817507	1	1
chr4.67964168.T.A	rs720009	A	Possible functional consequences	FCP + IP	A	TMPRSS11A	038	Septicemia	infectious diseases	170	14699	0.0543903	0.235714	1.0559	0.817512	1	1
chr11.611919.C.G	rs702966	C	Severity in African-Americans	CAV	G	PHRF1	415.11	Pulmonary embolism and infarction, acute	circulatory system	234	15778	0.0224187	0.0971605	1.02267	0.817518	1	1
chr1.206773552.T.C	rs1800896	C	Severity	FCP	C	IL10	694	Dyschromia and Vitiligo	dermatologic	286	13463	0.0210166	0.0910859	1.02124	0.817522	1	1
chr12.8608014.A.G	rs11613792	A	Severity	CAV	G	AICDA	078	Viral warts & HPV	infectious diseases	479	10538	0.0215402	0.0933562	1.02177	0.817524	1	1
chr11.88436431.C.T	rs72953026	T	Severity	CAV-FE	T	-	433.2	Occlusion of cerebral arteries	circulatory system	530	14694	0.0209102	0.0906271	1.02113	0.817526	1	1
chr4.153687301.A.G	rs1898830	G	Severity; Risk factor	CAV	G	TLR2	480	Pneumonia	respiratory	558	13968	-0.0157205	0.068135	0.984402	0.817528	1	1
chrX.12885540.A.T	rs179008	T	Severity; Risk factor	CAV	T	TLR7	418.1	Precordial pain	circulatory system	265	10799	0.0283526	0.122887	1.02876	0.817531	1	1
chr3.148742201.A.C	rs5186	C	Severity	CAV	C	AGTR1	427.21	Atrial fibrillation	circulatory system	562	12048	0.0183151	0.0793825	1.01848	0.817532	1	1
chr1.156125675.T.C	rs581342	C	Severity	CAV	C	LMNA	562	Diverticulosis and diverticulitis	digestive	422	11192	0.0228051	0.0988458	1.02307	0.817537	1	1
chr13.41746691.T.A	rs10507497	A	Severity	CAV-FE	A	VWA8	295.1	Schizophrenia	mental disorders	226	9350	0.0261026	0.113139	1.02645	0.817539	1	1
chr11.2872637.A.G	rs10766439	A	Severity	CAV	A	-	532	Dysphagia	digestive	578	10512	0.0169731	0.0735716	1.01712	0.817547	1	1
chr16.89196249.G.A	rs117169628	A	Severity	CAV	A	SLC22A31	721.2	Spondylosis with myelopathy	musculoskeletal	101	13689	0.0556538	0.241272	1.05723	0.817573	1	1
chr13.112889041.C.T	rs9577175	T	Severity	CAV	T	ATP11A	304	Adjustment reaction	mental disorders	529	9323	-0.0195831	0.0848996	0.980607	0.817577	1	1
chr11.611919.C.G	rs702966	C	Severity in African-Americans	CAV	G	PHRF1	252.1	Hyperparathyroidism	endocrine/metabolic	230	14619	-0.0226887	0.0983633	0.977567	0.817577	1	1
chr4.71762286.C.T	rs113574864	T	Severity	CAV	T	GC	681.1	Cellulitis and abscess of fingers/toes	dermatologic	143	13583	-0.0448922	0.194629	0.956101	0.817583	1	1
chr21.41509390.C.G	rs12626358	G	Possible functional consequences	FCP + IP	G	TMPRSS2	994	Sepsis and SIRS	injuries & poisonings	141	15727	-0.0336388	0.14584	0.966921	0.817583	1	1
chr1.31151182.G.C	rs12083278	C	Severity	CAV	G	-	585.32	End stage renal disease	genitourinary	483	12336	-0.0164249	0.071215	0.983709	0.817596	1	1
chr14.74952741.A.G	rs2268616	G	Risk factor	CAV	G	PGF	573.7	Abnormal results of function study of liver	digestive	425	12701	-0.0286372	0.124174	0.971769	0.817609	1	1
chr6.31575254.G.A	rs1800629	A	Risk factor*Conflicting; Severity*Conflicting; Protective*Conflicting	CAV-FE	A	TNF	381	Otitis media and Eustachian tube disorders	sense organs	194	14681	-0.0424916	0.184255	0.958399	0.817615	1	1
chr2.216660263.A.C	rs2270360	A	Severity	CAV	C	IGFBP2	454	Varicose veins	circulatory system	978	11673	-0.0130038	0.0563931	0.98708	0.817632	1	1
chr1.155066988.C.T	rs114301457	T	Severity	CAV	T	EFNA4	250.42	Other abnormal glucose	endocrine/metabolic	850	10376	0.175154	0.759649	1.19143	0.817648	1	1
chr20.50172836.A.G	rs6122883	G	Severity	CAV-FE	G	LINC01273	535.2	Atrophic gastritis	digestive	164	14135	-0.0281516	0.122096	0.972241	0.81765	1	1
chr9.21131628.G.C	rs12236000	G	Severity	CAV	C	-	241	Nontoxic nodular goiter	endocrine/metabolic	815	13164	-0.0195031	0.0845923	0.980686	0.817661	1	1
chr1.12207235.C.T	rs3397	T	Severity	CAV-FE	C	TNFRSF1B	252.1	Hyperparathyroidism	endocrine/metabolic	197	11824	0.0249667	0.108292	1.02528	0.817665	1	1
chr1.169597075.C.T	rs6127	T	Severity in males	CAV	C	SELP	356	Hereditary and idiopathic peripheral neuropathy	neurological	175	15203	-0.0279304	0.121155	0.972456	0.817677	1	1
chr17.45422978.G.C	rs1230082	G	Severity	CAV	G	ARHGAP27	366.2	Senile cataract	sense organs	854	13938	-0.0123119	0.0534075	0.987764	0.817681	1	1
chr21.41660268.A.T	rs2252109	A	Severity	CAV	A	-	090	Sexually transmitted infections (not HIV or hepatitis)	infectious diseases	356	14739	0.0182321	0.0790917	1.0184	0.817689	1	1
chrX.15564667.C.T	rs2074192	T	Severity (T allele); Severity for males > 50 y.o (T allele); Protective (C allele); Protective (CT genotype)	CAV	T	ACE2	454.1	Varicose veins of lower extremity	circulatory system	990	12468	-0.0123313	0.053494	0.987744	0.817689	1	1
chr18.69541156.T.C	rs12958013	T	Severity	CAV	C	DOK6	369.5	Conjunctivitis, infectious	sense organs	375	13253	-0.0303562	0.131692	0.9701	0.817696	1	1
chr6.147217556.A.G	rs116898161	G	Severity	CAV	G	STXBP5	250.23	Type 2 diabetes with ophthalmic manifestations	endocrine/metabolic	405	10374	0.0767391	0.332916	1.07976	0.817699	1	1
chr17.16948873.A.G	rs34557412	G	Severity	CAV	G	TNFRSF13B	270	Disorders of protein plasma/amino-acid transport and metabolism	endocrine/metabolic	149	15049	-0.232933	1.01055	0.792207	0.817703	1	1
chr1.109740350.G.T	rs1332018	T	Risk factor; Severity	CAV	G	GSTM3	433.3	Cerebral ischemia	circulatory system	311	14831	0.0202421	0.0878202	1.02045	0.817707	1	1
chr11.784340.C.G	rs7104929	G	Severity	CAV-FE	G	-	654	Other and unspecified complications of birth; puerperium affecting management of mother	pregnancy complications	176	15902	-0.0268867	0.116648	0.973472	0.817708	1	1
chr9.81442264.TCAG.T	rs1826292621	T	Severity	CAV	T	-	483	Acute bronchitis and bronchiolitis	respiratory	169	14011	-0.0397983	0.172669	0.960983	0.817712	1	1
chr8.16932640.T.C	rs118072448	T	Severity	CAV	C	-	008	Intestinal infection	infectious diseases	508	15140	0.0372732	0.161714	1.03798	0.817712	1	1
chr11.611919.C.G	rs702966	C	Severity in African-Americans	CAV	G	PHRF1	285.2	Anemia of chronic disease	hematopoietic	287	11879	0.020536	0.0890985	1.02075	0.817714	1	1
chr5.1211624.A.G	rs76067074	G	Severity	CAV-FE	G	SLC6A19	090.2	Gonococcal infections	infectious diseases	100	15472	0.0865189	0.375398	1.09037	0.817725	1	1
chr21.41464802.A.G	rs462574	A	Possible functional consequences	FCP + IP	A	TMPRSS2	381	Otitis media and Eustachian tube disorders	sense organs	193	14597	-0.0309174	0.134149	0.969556	0.817727	1	1
chr9.30504351.C.T	rs17775810	TT genotype	Protective	CAV	T	LINC01242	362.3	Other nondiabetic retinopathy	sense organs	104	13523	0.0436215	0.189278	1.04459	0.817732	1	1
chr1.27373964.C.T	rs141300199	T	Severity	CAV	T	FCN3	610	Benign mammary dysplasias	genitourinary	309	13372	0.231262	1.00348	1.26019	0.817734	1	1
chr4.67910402.G.A	rs4860265	G	Possible functional consequences	FCP + IP	G	TMPRSS11A	574.1	Cholelithiasis	digestive	466	14958	-0.0158165	0.0686308	0.984308	0.817736	1	1
chr21.33252612.A.G	rs2236757	A	Severity	CAV-FE	A	IFNAR2	041.8	H. pylori	infectious diseases	163	14421	0.0277087	0.120234	1.0281	0.817737	1	1
chr21.41494374.C.T	rs114363287	T	Risk factor	CAV	T	TMPRSS2	340	Migraine	neurological	971	13341	-0.172502	0.748575	0.841557	0.81775	1	1
chr11.320772.A.G	rs12252	G	Severity; Risk factor	CAV	G	IFITM3	296.22	Major depressive disorder	mental disorders	3038	9047	-0.0103836	0.0450602	0.98967	0.817751	1	1
chr21.41507982.C.A	rs75603675	A	Protective*Conflicting; Risk factor*Conflicting; Severity*Conflicting	CAV	A	TMPRSS2	809	Fracture of unspecified bones	injuries & poisonings	217	14015	0.0237201	0.102935	1.024	0.817752	1	1
chr21.41465040.G.A	rs17001042	A	Possible functional consequences	FCP + IP	A	TMPRSS2	365	Glaucoma	sense organs	1072	13893	-0.0289132	0.125483	0.971501	0.817769	1	1
chr6.52200448.A.G	rs13192246	G	Severity	CAV	A	-	198	Secondary malignant neoplasm	neoplasms	156	14442	0.0298786	0.129676	1.03033	0.817773	1	1
chr17.27660155.T.C	rs117217714	C	Severity	CAV	C	NOS2P1	747	Cardiac and circulatory congenital anomalies	congenital anomalies	168	16087	-0.2327	1.00996	0.792391	0.817777	1	1
chr1.169597075.C.T	rs6127	T	Severity in males	CAV	C	SELP	272.12	Hyperglyceridemia	endocrine/metabolic	557	8858	0.0165748	0.0719392	1.01671	0.817781	1	1
chr21.41473715.C.A	rs2298661	A	Protective	CAV-FE	A	TMPRSS2	710	Osteomyelitis, periostitis, and other infections involving bone	musculoskeletal	118	14964	0.03863	0.167671	1.03939	0.817787	1	1
chr21.41473715.C.A	rs2298661	A	Protective	CAV-FE	A	TMPRSS2	710.1	Osteomyelitis	musculoskeletal	118	14964	0.03863	0.167671	1.03939	0.817787	1	1
chr2.113129630.T.C	rs419598	C	Risk factor	CAV	C	IL1RN	573.3	Hepatomegaly	digestive	137	12961	-0.0335377	0.145569	0.967018	0.817788	1	1
chr21.33287378.C.T	rs8178521	T	Severity	CAV-FE	T	IL10RB	295.1	Schizophrenia	mental disorders	225	9223	-0.0306233	0.132928	0.969841	0.8178	1	1
chr10.8988345.A.T	rs71481792	A	Severity	CAV	T	-	573	Other disorders of liver	digestive	216	12864	0.0269777	0.117108	1.02734	0.817808	1	1
chr17.35880776.C.T	rs2107538	T	Risk factor; Severity	FCP	T	CCL5	573	Other disorders of liver	digestive	218	12992	0.0256673	0.111423	1.026	0.817812	1	1
chr14.102356233.A.G	rs11160678	G	Severity	CAV	G	CINP	530.2	Esophageal bleeding (varices/hemorrhage)	digestive	151	10628	-0.0306386	0.133008	0.969826	0.817818	1	1
chr10.52771466.C.T	rs1800451	T	Potential functional effect on protein	FCP + IP	T	MBL2	550.6	Incisional hernia	digestive	114	14953	-0.0611272	0.265368	0.940704	0.817821	1	1
chr17.45422978.G.C	rs1230082	G	Severity	CAV	G	ARHGAP27	722.1	Displacement of intervertebral disc	musculoskeletal	383	13554	-0.0172608	0.0749366	0.982887	0.817828	1	1
chr1.12207235.C.T	rs3397	T	Severity	CAV-FE	C	TNFRSF1B	180.3	Cervical intraepithelial neoplasia [CIN] [Cervical dysplasia]	neoplasms	171	11641	0.0268008	0.116356	1.02716	0.817832	1	1
chr1.35908500.C.T	rs2765013	C	Severity	CAV	T	AGO1	440	Atherosclerosis	circulatory system	324	13128	0.0207266	0.0899849	1.02094	0.817832	1	1
chr12.106231175.T.A	rs12823094	A	Severity	CAV	A	-	703.1	Ingrowing nail	dermatologic	136	13463	0.0388918	0.16885	1.03966	0.817833	1	1
chr1.155175305.G.A	rs7528026	A	Severity	CAV	A	TRIM46	747	Cardiac and circulatory congenital anomalies	congenital anomalies	168	16078	0.0753539	0.327154	1.07827	0.817834	1	1
chr21.41508701.T.G	rs4283504	T	Possible functional consequences	FCP + IP	T	TMPRSS2	618.2	Uterine/Uterovaginal prolapse	genitourinary	115	15632	-0.0529084	0.22972	0.948467	0.817846	1	1
chr10.52771475.C.T	rs1800450	T	Severity	CAV	T	MBL2	180	Cervical cancer and dysplasia	neoplasms	233	14392	-0.0309559	0.134416	0.969518	0.81786	1	1
chr4.24511798.A.G	rs73246461	G	Severity	CAV	G	-	218	Benign neoplasm of uterus	neoplasms	367	14673	-0.0231245	0.100419	0.977141	0.817875	1	1
chr4.24511798.A.G	rs73246461	G	Severity	CAV	G	-	218.1	Uterine leiomyoma	neoplasms	367	14673	-0.0231245	0.100419	0.977141	0.817875	1	1
chr5.96909661.C.T	rs150892504	T	Severity	CAV	T	ERAP2	371.3	Inflammation of eyelids	sense organs	205	13612	0.23535	1.02202	1.26535	0.817875	1	1
chr5.174562335.T.A	rs2220543	T	Severity	CAV	A	SUMO2P6	227.3	Benign neoplasm of pituitary gland and craniopharyngeal duct (pouch)	neoplasms	108	15842	-0.0330102	0.143354	0.967529	0.817881	1	1
chr11.126292948.C.T	rs8177374	T	Protective	CAV	T	TIRAP	300.9	Posttraumatic stress disorder	mental disorders	316	9375	-0.0329163	0.142952	0.96762	0.817889	1	1
chr5.21768177.G.A	-	HLA-A*02:02	Protective	IP	A	HLA-A	536	Disorders of function of stomach	digestive	235	13894	0.02267	0.0984568	1.02293	0.817895	1	1
chr19.50379362.T.C	rs1405655	C	Severity	CAV-FE	C	NR1H2	573	Other disorders of liver	digestive	218	13046	-0.0230015	0.0999084	0.977261	0.817916	1	1
chr1.87162490.C.T	rs10873821	C	Severity	CAV	T	LINC01140	287	Purpura and other hemorrhagic conditions	hematopoietic	428	14951	0.01699	0.0738032	1.01714	0.817931	1	1
chr5.96909661.C.T	rs150892504	T	Severity	CAV	T	ERAP2	276.1	Electrolyte imbalance	endocrine/metabolic	1101	14131	-0.141646	0.615305	0.867929	0.817933	1	1
chr13.33129529.C.G	rs34425674	G	Risk factor	CAV	G	STARD13	260.6	Anorexia	endocrine/metabolic	200	10103	0.105302	0.457452	1.11105	0.817943	1	1
chr22.43928847.C.G	rs738409	G	Protective*Conflicting; Severity*Conflicting	CAV	G	PNPLA3	208	Benign neoplasm of colon	neoplasms	659	14353	0.0143273	0.0622409	1.01443	0.817943	1	1
chr21.41465921.C.T	rs62217525	C	Possible functional consequences	FCP + IP	T	TMPRSS2	737	Curvature of spine	musculoskeletal	135	14770	0.0713517	0.309976	1.07396	0.817948	1	1
chr6.147217556.A.G	rs116898161	G	Severity	CAV	G	STXBP5	272.11	Hypercholesterolemia	endocrine/metabolic	1977	8855	-0.038801	0.168565	0.961942	0.817949	1	1
chr2.167953627.G.A	rs7595310	A	Severity	CAV-FE	A	STK39	351	Other peripheral nerve disorders	neurological	580	14275	0.0153239	0.0665742	1.01544	0.817953	1	1
chr5.131995059.C.T	rs56162149	T	Severity	CAV-FE	T	ACSL6	681.1	Cellulitis and abscess of fingers/toes	dermatologic	143	13450	-0.0325897	0.141585	0.967936	0.817954	1	1
chr2.162267541.C.T	rs1990760	T	Risk factor; Severity	CAV	T	IFIH1	459	Other disorders of circulatory system	circulatory system	399	14905	-0.0178262	0.0774495	0.982332	0.817963	1	1
chr6.6924962.A.C	rs6933436	C	Severity	CAV	C	-	626.13	Irregular menstrual cycle	genitourinary	400	12070	0.0197432	0.0857817	1.01994	0.81797	1	1
chr8.73355963.T.C	rs2010843	C	Severity	CAV	C	RDH10-AS1	155.1	Malignant neoplasm of liver, primary	neoplasms	143	15157	-0.0300937	0.130756	0.970355	0.817974	1	1
chr2.6013310.G.A	rs73910904	A	Risk factor	CAV	A	-	227	Benign neoplasm of other endocrine glands and related structures	neoplasms	168	15950	-0.103612	0.450232	0.901575	0.817991	1	1
chr5.132485305.G.A	rs17622656	A	Risk factor	FCP + IP	A	IRF1	622.1	Polyp of corpus uteri	genitourinary	130	15699	0.0341211	0.148272	1.03471	0.817994	1	1
chr10.36988942.A.G	rs2091431	G	Severity	CAV	A	-	427.21	Atrial fibrillation	circulatory system	560	11925	-0.0162913	0.0707935	0.983841	0.817996	1	1
chr3.149000300.G.T	rs76488148	T	Severity	CAV	T	GYG1	295.1	Schizophrenia	mental disorders	223	9282	-0.0404078	0.175593	0.960398	0.817997	1	1
chr1.206773552.T.C	rs1800896	C	Severity	FCP	C	IL10	550.5	Ventral hernia	digestive	302	14993	0.0205101	0.0891281	1.02072	0.817999	1	1
chr15.60845514.G.A	rs17303202	A	Risk factor; Severity	CAV-FE	A	RORA	433.2	Occlusion of cerebral arteries	circulatory system	532	14790	0.0167168	0.0726446	1.01686	0.818001	1	1
chr1.230710048.A.G	rs699	G	Severity	CAV	A	AGT	585.1	Acute renal failure	genitourinary	633	13070	-0.0145894	0.0634013	0.985516	0.818004	1	1
chr1.173115604.T.G	rs17300100	G	Severity	CAV	G	-	153	Colorectal cancer	neoplasms	366	14140	-0.035857	0.155824	0.964778	0.818004	1	1
chr4.107694523.TG.T	rs70947091	T	Severity	CAV-FE	T	PAPSS1	555	Inflammatory bowel disease and other gastroenteritis and colitis	digestive	197	11156	-0.027254	0.118443	0.973114	0.818012	1	1
chr5.132485305.G.A	rs17622656	A	Risk factor	FCP + IP	A	IRF1	930	Allergic reaction to food	injuries & poisonings	241	12560	-0.0260114	0.113044	0.974324	0.818014	1	1
chr12.47879112.A.G	rs2228570	AG genotype	Severity	CAV	A	VDR	614.5	Inflammatory disease of cervix, vagina, and vulva	genitourinary	373	13158	-0.0191701	0.0833148	0.981012	0.81802	1	1
chr21.41426103.C.A	rs17000900	A	Severity	CAV-FE	A	MX1	614.52	Vaginitis and vulvovaginitis	genitourinary	353	14881	-0.0259747	0.112892	0.97436	0.818027	1	1
chr19.50379362.T.C	rs1405655	C	Severity	CAV-FE	C	NR1H2	715	Other inflammatory spondylopathies	musculoskeletal	159	14957	0.0268364	0.116642	1.0272	0.818033	1	1
chr2.195994321.C.T	rs191631470	T	Severity	CAV	T	DNAH7	535.1	Acute gastritis	digestive	131	14299	-0.233945	1.01683	0.791405	0.818034	1	1
chr19.52830722.G.A	rs10411226	G	Severity	CAV	G	ZNF28	289	Other diseases of blood and blood-forming organs	hematopoietic	320	12335	-0.0194195	0.0844108	0.980768	0.818046	1	1
chr12.6845711.C.T	rs5443	T	protective	CAV	T	CDCA3	599.8	Other symptoms involving urinary system	genitourinary	141	11354	0.0283245	0.123122	1.02873	0.818051	1	1
chr2.167953627.G.A	rs7595310	A	Severity	CAV-FE	A	STK39	272.1	Hyperlipidemia	endocrine/metabolic	6255	8722	0.00673107	0.0292595	1.00675	0.818055	1	1
chr22.49281538.G.A	rs62220604	G	Severity	CAV	A	-	261	Vitamin deficiency	endocrine/metabolic	4281	9766	-0.00785285	0.0341365	0.992178	0.818059	1	1
chr12.47844974.A.G	rs731236	AG and AA genotype	Severity	CAV	G	VDR	613	Other nonmalignant breast conditions	genitourinary	402	15226	0.0183911	0.0799503	1.01856	0.818067	1	1
chr16.3500977.C.G	rs2301762	G	Severity	CAV	G	CLUAP1	394.2	Mitral valve disease	circulatory system	114	14498	0.0718397	0.312312	1.07448	0.818072	1	1
chr19.39248147.C.T	rs12979860	C	Severity (C allele)*Conflicting; Risk factor (T allele)*Conflicting	CAV	T	IFNL4	510	Other diseases of lung	respiratory	137	16079	-0.0283543	0.123273	0.972044	0.818082	1	1
chr7.54580201.A.C	rs622568	C	Severity; Risk factor	CAV-FE	C	-	246	Other disorders of thyroid	endocrine/metabolic	452	13178	-0.0190974	0.0830315	0.981084	0.81809	1	1
chr2.112913801.G.T	rs3811046	T	Risk factor	CAV	G	IL37	327.4	Insomnia	neurological	1635	12304	0.00972483	0.0422819	1.00977	0.818092	1	1
chr1.244873270.T.C	rs12130553	C	Severity	CAV	T	-	292.2	Mild cognitive impairment	mental disorders	106	12161	0.0332192	0.144432	1.03378	0.818093	1	1
chr4.186082920.C.T	rs3775291	T	Risk factor; Severity	CAV-FE	T	TLR3	788	Syncope and collapse	symptoms	552	15171	-0.0168353	0.0732004	0.983306	0.8181	1	1
chr9.81442264.TCAG.T	rs1826292621	T	Severity	CAV	T	-	722.6	Degeneration of intervertebral disc	musculoskeletal	189	13684	0.0368464	0.160215	1.03753	0.818106	1	1
chr14.102356233.A.G	rs11160678	G	Severity	CAV	G	CINP	706.8	Other specified diseases of sebaceous glands	dermatologic	718	13255	0.0141128	0.0613653	1.01421	0.818107	1	1
chr11.2872637.A.G	rs10766439	A	Severity	CAV	A	-	465	Acute upper respiratory infections of multiple or unspecified sites	respiratory	2047	10866	-0.009617	0.041817	0.990429	0.818109	1	1
chr17.35880776.C.T	rs2107538	T	Risk factor; Severity	FCP	T	CCL5	362.2	Degeneration of macula and posterior pole of retina	sense organs	302	13615	0.0222165	0.0966048	1.02247	0.818113	1	1
chrX.12886851.C.T	rs5743781	T	Severity; Severity for males	CAV-FE	T	TLR7	401.2	Hypertensive heart and/or renal disease	circulatory system	234	8384	0.240566	1.04614	1.27197	0.818126	1	1
chr11.26675470.T.G	rs10835056	G	Severity	CAV	T	SLC5A12	280.1	Iron deficiency anemias, unspecified or not due to blood loss	hematopoietic	1145	11786	-0.0106228	0.0461958	0.989433	0.81813	1	1
chr6.52236941.T.C	rs763780	C	Protective	FCP	C	IL17F	280	Iron deficiency anemias	hematopoietic	1399	11885	-0.0201482	0.087626	0.980053	0.818143	1	1
chr1.35908500.C.T	rs2765013	C	Severity	CAV	T	AGO1	260	Protein-calorie malnutrition	endocrine/metabolic	215	9878	-0.0254765	0.110801	0.974845	0.818146	1	1
chr1.205208489.G.A	rs11240388	G	Severity	CAV-FE	A	DSTYK	681	Superficial cellulitis and abscess	dermatologic	853	13640	-0.0119878	0.0521377	0.988084	0.81815	1	1
chrX.12885540.A.T	rs179008	T	Severity; Risk factor	CAV	T	TLR7	798	Malaise and fatigue	symptoms	1814	12078	0.0115519	0.0502446	1.01162	0.818159	1	1
chrX.15602217.T.C	rs190509934	C	Protective	CAV	C	ACE2	426	Cardiac conduction disorders	circulatory system	939	12054	0.0687538	0.299061	1.07117	0.81817	1	1
chr12.6845711.C.T	rs5443	T	protective	CAV	T	CDCA3	530.1	Esophagitis, GERD and related diseases	digestive	3946	10762	-0.00649833	0.0282668	0.993523	0.818175	1	1
chr21.41473715.C.A	rs2298661	A	Protective	CAV-FE	A	TMPRSS2	250.6	Polyneuropathy in diabetes	endocrine/metabolic	435	10275	-0.0210002	0.0913503	0.979219	0.81818	1	1
chr13.23084699.A.G	rs1984162	G	Severity	CAV	G	-	276.12	Hyposmolality and/or hyponatremia	endocrine/metabolic	152	14107	0.0324075	0.140977	1.03294	0.818187	1	1
chrX.15600835.T.C	rs4646116	C	Risk factor	FCP + IP	C	ACE2	740.11	Osteoarthrosis, localized, primary	musculoskeletal	1627	12412	0.115625	0.503005	1.12257	0.818194	1	1
chr5.142872984.C.T	rs10039856	C	Severity	CAV	T	ARHGAP26	442	Other aneurysm	circulatory system	238	13380	0.0275915	0.120032	1.02798	0.818194	1	1
chr15.34253720.A.G	rs2705343	G	Severity	CAV-FE	G	SLC12A6	686	Other local infections of skin and subcutaneous tissue	dermatologic	141	13452	0.0379916	0.16528	1.03872	0.818199	1	1
chr8.97128242.T.C	rs7817272	C	Severity	CAV	C	CPQ	722	Intervertebral disc disorders	musculoskeletal	686	13688	0.014108	0.0613824	1.01421	0.818218	1	1
chr4.25613313.G.A	-	HLA-A*02:02	Protective	IP	A	HLA-A	578	Gastrointestinal hemorrhage	digestive	853	13976	0.0156089	0.067914	1.01573	0.818221	1	1
chr14.94566450.G.A	rs2093266	A	Risk factor for acute kidney injury	CAV	A	SERPINA4	288	Diseases of white blood cells	hematopoietic	251	14146	0.0273933	0.119189	1.02777	0.818222	1	1
chr14.55263686.C.T	rs10140801	T	Severity	CAV-FE	T	FBXO34-AS1	443.7	Peripheral angiopathy in diseases classified elsewhere	circulatory system	545	13360	0.0151919	0.0661031	1.01531	0.81823	1	1
chr13.22495675.AG.A	rs10714879	A	Severity	CAV	AG	-	628	Ovarian cyst	genitourinary	203	12245	0.0253739	0.110408	1.0257	0.818231	1	1
chr7.117559590.ATCT.A	rs113993960	A	Severity	CAV	A	CFTR	586.4	Stricture/obstruction of ureter	genitourinary	243	13030	-0.236696	1.03	0.789231	0.818245	1	1
chr3.149000300.G.T	rs76488148	T	Severity	CAV	T	GYG1	562.1	Diverticulosis	digestive	282	11169	0.0371995	0.161879	1.0379	0.818249	1	1
chr11.784340.C.G	rs7104929	G	Severity	CAV-FE	G	-	745	Pain in joint	musculoskeletal	4472	9048	0.00663321	0.0288661	1.00666	0.818253	1	1
chr6.52200448.A.G	rs13192246	G	Severity	CAV	A	-	681.1	Cellulitis and abscess of fingers/toes	dermatologic	142	13527	-0.0311168	0.135413	0.969362	0.818253	1	1
chr9.81442264.TCAG.T	rs1826292621	T	Severity	CAV	T	-	389	Hearing loss	sense organs	981	14263	0.0171053	0.0744386	1.01725	0.818254	1	1
chr20.1135233.C.T	rs141024057	T	Severity	CAV	T	PSMF1	427.2	Atrial fibrillation and flutter	circulatory system	605	12059	0.182426	0.793885	1.20013	0.818256	1	1
chr3.1052111.C.G	rs1504061	G	Severity	CAV	G	-	535.1	Acute gastritis	digestive	130	14283	-0.0718583	0.312719	0.930663	0.818258	1	1
chr12.6845711.C.T	rs5443	T	protective	CAV	T	CDCA3	588	Disorders resulting from impaired renal function	genitourinary	196	13070	-0.024355	0.105992	0.975939	0.818263	1	1
chr21.41473456.A.G	rs17854725	G	Severity	CAV	G	TMPRSS2	741.2	Stiffness of joint	musculoskeletal	615	14518	0.0138243	0.060172	1.01392	0.818289	1	1
chr1.87162490.C.T	rs10873821	C	Severity	CAV	T	LINC01140	386.9	Dizziness and giddiness (Light-headedness and vertigo)	sense organs	1712	12937	0.00914	0.0397849	1.00918	0.818297	1	1
chr8.97128242.T.C	rs7817272	C	Severity	CAV	C	CPQ	110.11	Dermatophytosis of nail	infectious diseases	1034	12249	-0.0117335	0.0510743	0.988335	0.818298	1	1
chr10.52340585.A.T	rs1441121	T	Severity	CAV	A	-	227	Benign neoplasm of other endocrine glands and related structures	neoplasms	162	15522	0.0285093	0.124102	1.02892	0.818306	1	1
chr10.52771466.C.T	rs1800451	T	Potential functional effect on protein	FCP + IP	T	MBL2	525	Other diseases of the teeth and supporting structures	digestive	109	15028	-0.0596091	0.259485	0.942133	0.818309	1	1
chr12.47902438.G.T	rs11574024	T	Severity	CAV	T	VDR	327.7	Sleep related movement disorders	neurological	133	12268	0.0633649	0.27585	1.06542	0.818319	1	1
chr11.14893332.A.G	rs10741657	G	Severity	CAV	A	CYP2R1	571.8	Liver abscess and sequelae of chronic liver disease	digestive	192	13047	-0.0259979	0.113183	0.974337	0.818326	1	1
chr4.188627868.CTCT.C	rs1734523522	C	Severity	CAV	C	LINC01060	426.91	Cardiac pacemaker in situ	circulatory system	182	11902	0.0448285	0.195168	1.04585	0.818331	1	1
chr5.77379593.G.A	rs7715119	A	Severity	CAV-FE	A	PDE8B	281.1	Megaloblastic anemia	hematopoietic	145	11803	-0.0404878	0.176295	0.960321	0.818356	1	1
chr4.24511798.A.G	rs73246461	G	Severity	CAV	G	-	455	Hemorrhoids	circulatory system	721	12250	0.0158109	0.0688456	1.01594	0.818358	1	1
chr7.22548762.C.T	rs13227460	T	Severity	CAV	T	STEAP1B	208	Benign neoplasm of colon	neoplasms	664	14267	-0.0178443	0.0777074	0.982314	0.818376	1	1
chrX.15599938.A.G	rs2106809	G	Severity	CAV	G	ACE2	721	Spondylosis and allied disorders	musculoskeletal	999	13713	-0.0133085	0.0579565	0.98678	0.81838	1	1
chr1.196673103.G.A	rs800292	A	Severity	CAV	A	CFH	371.3	Inflammation of eyelids	sense organs	205	13577	-0.0237676	0.103511	0.976513	0.818392	1	1
chr4.44416575.T.C	rs35540967	C	Severity	CAV	C	KCTD8	180	Cervical cancer and dysplasia	neoplasms	230	14290	-0.0439328	0.191348	0.957018	0.818405	1	1
chr5.123497022.T.C	rs62377777	T	Severity	CAV	C	-	470	Septal Deviations/Turbinate Hypertrophy	respiratory	234	10531	-0.0266797	0.116205	0.973673	0.818409	1	1
chr11.320836.C.T	rs34481144	T	Severity	CAV	T	IFITM3	292.2	Mild cognitive impairment	mental disorders	108	13884	-0.0389885	0.16982	0.961762	0.818413	1	1
chr2.162044379.C.T	rs3788979	T	Risk factor	CAV	T	DPP4	578.9	Hemorrhage of gastrointestinal tract	digestive	227	13784	0.0315793	0.137549	1.03208	0.818414	1	1
chr2.216660263.A.C	rs2270360	A	Severity	CAV	C	IGFBP2	411.8	Other chronic ischemic heart disease, unspecified	circulatory system	134	12409	0.0338513	0.147447	1.03443	0.818416	1	1
chr18.6461231.C.G	rs11659676	G	Severity	CAV-FE	G	RPL6P27	702.2	Seborrheic keratosis	dermatologic	181	15111	-0.0245702	0.107023	0.975729	0.818419	1	1
chr19.24134099.G.A	rs10407383	A	Severity	CAV-FE	A	ZNF254	416	Cardiomegaly	circulatory system	113	15757	-0.034047	0.148309	0.966526	0.818428	1	1
chr1.156125675.T.C	rs581342	C	Severity	CAV	C	LMNA	447	Other disorders of arteries and arterioles	circulatory system	189	13388	0.0322958	0.140692	1.03282	0.818442	1	1
chr2.6013310.G.A	rs73910904	A	Risk factor	CAV	A	-	464	Acute sinusitis	respiratory	234	11110	0.077728	0.338618	1.08083	0.818446	1	1
chr4.67910532.T.C	rs9998258	T	Possible functional consequences	FCP + IP	C	TMPRSS11A	371.3	Inflammation of eyelids	sense organs	205	13607	0.051162	0.222903	1.05249	0.81846	1	1
chr1.90742957.A.C	rs2166172	C	Severity	CAV-FE	C	-	470	Septal Deviations/Turbinate Hypertrophy	respiratory	235	10523	-0.0225583	0.0982828	0.977694	0.818462	1	1
chr13.23084699.A.G	rs1984162	G	Severity	CAV	G	-	550.6	Incisional hernia	digestive	114	14970	-0.0374322	0.163099	0.96326	0.818476	1	1
chr21.41509390.C.G	rs12626358	G	Possible functional consequences	FCP + IP	G	TMPRSS2	475	Chronic sinusitis	respiratory	816	10447	0.0143311	0.0624432	1.01443	0.818476	1	1
chr20.50172836.A.G	rs6122883	G	Severity	CAV-FE	G	LINC01273	727.1	Synovitis and tenosynovitis	musculoskeletal	422	11404	-0.0181298	0.0789977	0.982034	0.818482	1	1
chr1.169597075.C.T	rs6127	T	Severity in males	CAV	C	SELP	727.1	Synovitis and tenosynovitis	musculoskeletal	427	11578	0.0181727	0.0791867	1.01834	0.818487	1	1
chr4.67910532.T.C	rs9998258	T	Possible functional consequences	FCP + IP	C	TMPRSS11A	594	Urinary calculus	genitourinary	698	15233	0.0280677	0.122309	1.02847	0.818494	1	1
chr3.101705614.T.C	rs11919389	C	Risk factor	CAV	C	PDCL3P4	364.4	Corneal degenerations	sense organs	100	13862	-0.0364429	0.158808	0.964213	0.818498	1	1
chr6.6924962.A.C	rs6933436	C	Severity	CAV	C	-	741.4	Joint effusions	musculoskeletal	159	14289	-0.0283535	0.123564	0.972045	0.818509	1	1
chr11.1219991.G.T	rs35705950	T	Protective	CAV	T	MUC5B	726	Peripheral enthesopathies and allied syndromes	musculoskeletal	1233	11518	0.0207577	0.0904658	1.02097	0.818517	1	1
chr10.52771475.C.T	rs1800450	T	Severity	CAV	T	MBL2	618.1	Prolapse of vaginal walls	genitourinary	138	15947	0.0377432	0.164495	1.03846	0.81852	1	1
chr17.45422978.G.C	rs1230082	G	Severity	CAV	G	ARHGAP27	585.1	Acute renal failure	genitourinary	624	12922	0.0139254	0.0606922	1.01402	0.818525	1	1
chr1.173115604.T.G	rs17300100	G	Severity	CAV	G	-	681.5	Cellulitis and abscess of leg, except foot	dermatologic	308	13493	-0.0386809	0.168595	0.962058	0.818534	1	1
chr12.47879112.A.G	rs2228570	AG genotype	Severity	CAV	A	VDR	442	Other aneurysm	circulatory system	224	11724	-0.0241181	0.105125	0.97617	0.81854	1	1
chr11.1219991.G.T	rs35705950	T	Protective	CAV	T	MUC5B	588	Disorders resulting from impaired renal function	genitourinary	196	13002	0.0492098	0.214498	1.05044	0.818543	1	1
chr4.67910402.G.A	rs4860265	G	Possible functional consequences	FCP + IP	G	TMPRSS11A	274	Gout and other crystal arthropathies	endocrine/metabolic	297	15696	0.0195437	0.0851927	1.01974	0.818554	1	1
chr1.12207235.C.T	rs3397	T	Severity	CAV-FE	C	TNFRSF1B	555	Inflammatory bowel disease and other gastroenteritis and colitis	digestive	166	9081	0.0270614	0.117965	1.02743	0.818556	1	1
chr6.41534945.A.C	rs1886814	C	Severity	CAV-FE	C	FOXP4-AS1	706.1	Acne	dermatologic	304	13326	-0.029064	0.126696	0.971354	0.818559	1	1
chr2.45584979.T.C	-	HLA-A*02:02	Protective	IP	C	HLA-A	245	Thyroiditis	endocrine/metabolic	269	13168	-0.0217408	0.0947771	0.978494	0.818567	1	1
chr17.27263807.T.C	rs60811869	C	Severity	CAV	C	-	770	Myalgia and myositis unspecified	symptoms	446	15770	0.0404896	0.176534	1.04132	0.818591	1	1
chr2.195994321.C.T	rs191631470	T	Severity	CAV	T	DNAH7	555	Inflammatory bowel disease and other gastroenteritis and colitis	digestive	198	11226	0.165629	0.722194	1.18014	0.818604	1	1
chr15.100233816.G.A	rs143434383	A	Risk factor	CAV	A	ADAMTS17	578.8	Hemorrhage of rectum and anus	digestive	504	13977	0.105061	0.458125	1.11078	0.818615	1	1
chr3.61768231.T.A	rs672699	A	Severity	CAV	T	PTPRG	473.4	Voice disturbance	respiratory	303	10531	-0.020555	0.0896369	0.979655	0.818625	1	1
chr5.132485305.G.A	rs17622656	A	Risk factor	FCP + IP	A	IRF1	577	Diseases of pancreas	digestive	163	16080	0.0305665	0.133297	1.03104	0.818627	1	1
chr15.34253720.A.G	rs2705343	G	Severity	CAV-FE	G	SLC12A6	427.11	Paroxysmal supraventricular tachycardia	circulatory system	115	11873	-0.0429234	0.187199	0.957985	0.818641	1	1
chr6.31575324.G.A	rs361525	G	Severity	CAV-FE	A	TNF	697	Sarcoidosis	dermatologic	128	13469	-0.075019	0.327183	0.927726	0.818645	1	1
chr11.611919.C.G	rs702966	C	Severity in African-Americans	CAV	G	PHRF1	476	Allergic rhinitis	respiratory	2187	10572	-0.00813412	0.0354761	0.991899	0.818648	1	1
chr2.60480453.A.G	rs1123573	A	Severity	CAV-FE	G	BCL11A	418	Nonspecific chest pain	circulatory system	2733	11108	-0.00765538	0.0333883	0.992374	0.818649	1	1
chr14.76832814.C.CT	rs34279101	CT	Severity	CAV	CT	LRRC74A	550.6	Incisional hernia	digestive	114	14882	-0.0449692	0.19613	0.956027	0.818649	1	1
chr1.35908500.C.T	rs2765013	C	Severity	CAV	T	AGO1	110.2	Dermatomycoses	infectious diseases	156	11963	0.0289675	0.126344	1.02939	0.818655	1	1
chr3.146517122.G.A	rs343320	A	Severity	CAV-FE	A	PLSCR1	706.8	Other specified diseases of sebaceous glands	dermatologic	725	13356	0.0264119	0.115198	1.02676	0.818656	1	1
chr5.180810828.C.T	rs113791144	T	Severity	CAV	T	-	279.7	Other immunological findings	endocrine/metabolic	758	15021	-0.0202692	0.0884074	0.979935	0.818659	1	1
chr17.8109899.C.T	rs151256885	T	Severity	CAV	T	ALOXE3	372	Disorders of conjunctiva	sense organs	161	13536	0.0900297	0.392681	1.09421	0.81866	1	1
chr12.6845711.C.T	rs5443	T	protective	CAV	T	CDCA3	627	Menopausal and postmenopausal disorders	genitourinary	858	12412	0.0121515	0.0530025	1.01223	0.818665	1	1
chr9.87726001.C.A	rs41307457	C;A	Possible functional consequences	FCP + IP	A	CTSL	038	Septicemia	infectious diseases	170	14658	0.0497607	0.217054	1.05102	0.818671	1	1
chr6.52200448.A.G	rs13192246	G	Severity	CAV	A	-	714	Rheumatoid arthritis and other inflammatory polyarthropathies	musculoskeletal	459	14818	-0.0177156	0.0772833	0.98244	0.818691	1	1
chr1.169597075.C.T	rs6127	T	Severity in males	CAV	C	SELP	284	Aplastic anemia	hematopoietic	144	11882	0.0310501	0.135458	1.03154	0.818695	1	1
chr19.24134099.G.A	rs10407383	A	Severity	CAV-FE	A	ZNF254	071.1	HIV infection, symptomatic	infectious diseases	1134	11180	-0.0118158	0.0515472	0.988254	0.818695	1	1
chr9.3320390.C.A	rs72699049	A	Severity	CAV	A	RFX3	743	Osteoporosis, osteopenia and pathological fracture	musculoskeletal	1225	14282	-0.025889	0.112945	0.974443	0.818699	1	1
chr2.113129630.T.C	rs419598	C	Risk factor	CAV	C	IL1RN	110.2	Dermatomycoses	infectious diseases	157	12182	-0.0314176	0.137071	0.969071	0.818708	1	1
chr15.34253720.A.G	rs2705343	G	Severity	CAV-FE	G	SLC12A6	571.5	Other chronic nonalcoholic liver disease	digestive	1487	12863	-0.0120865	0.0527335	0.987986	0.818714	1	1
chr15.60902209.A.G	rs4774377	G	Risk factor	CAV-FE	G	RORA	695.3	Rosacea	dermatologic	136	13252	0.0295416	0.128897	1.02998	0.818723	1	1
chr1.87162490.C.T	rs10873821	C	Severity	CAV	T	LINC01140	208	Benign neoplasm of colon	neoplasms	667	14545	-0.0138531	0.0604464	0.986242	0.818729	1	1
chr19.50259161.A.G	rs1651553	G	Severity	CAV	A	MYH14	687.4	Disturbance of skin sensation	dermatologic	737	11116	0.0142083	0.0619966	1.01431	0.81873	1	1
chr12.47844974.A.G	rs731236	AG and AA genotype	Severity	CAV	G	VDR	428.3	Heart failure with reduced EF [Systolic or combined heart failure]	circulatory system	612	13883	0.0149058	0.0650454	1.01502	0.818744	1	1
chr4.107694523.TG.T	rs70947091	T	Severity	CAV-FE	T	PAPSS1	694	Dyschromia and Vitiligo	dermatologic	286	13351	-0.0225481	0.0983985	0.977704	0.818752	1	1
chr21.41473715.C.A	rs2298661	A	Protective	CAV-FE	A	TMPRSS2	338	Pain	neurological	3408	10885	-0.00831143	0.0362706	0.991723	0.818752	1	1
chr1.196673103.G.A	rs800292	A	Severity	CAV	A	CFH	696.41	Psoriasis vulgaris	dermatologic	262	13032	-0.0210135	0.0917033	0.979206	0.818755	1	1
chrX.15600835.T.C	rs4646116	C	Risk factor	FCP + IP	C	ACE2	386.2	Peripheral or central vertigo	sense organs	223	12968	0.23571	1.0287	1.26581	0.818765	1	1
chr7.22728408.A.G	rs2069837	G	Severity	CAV-FE	G	IL6	562	Diverticulosis and diverticulitis	digestive	422	11252	-0.0284327	0.124094	0.971968	0.818774	1	1
chr1.155197995.A.G	rs41264915	A	Severity	CAV-FE	G	THBS3	250.4	Abnormal glucose	endocrine/metabolic	1078	10358	0.0163298	0.0712714	1.01646	0.818774	1	1
chr17.63488670.G.A	rs4343	G	Severity; Risk factor	CAV	G	ACE	415.11	Pulmonary embolism and infarction, acute	circulatory system	234	15784	-0.0221393	0.096627	0.978104	0.818774	1	1
chr7.22728630.G.T	rs2066992	T	Protective	CAV-FE	T	IL6	592	Cystitis and urethritis	genitourinary	454	12587	-0.0217196	0.094803	0.978515	0.818789	1	1
chr18.69541156.T.C	rs12958013	T	Severity	CAV	C	DOK6	300.9	Posttraumatic stress disorder	mental disorders	308	9105	-0.0341787	0.149189	0.966399	0.818793	1	1
chr21.41507982.C.A	rs75603675	A	Protective*Conflicting; Risk factor*Conflicting; Severity*Conflicting	CAV	A	TMPRSS2	525	Other diseases of the teeth and supporting structures	digestive	106	14708	0.0332321	0.145061	1.03379	0.818799	1	1
chr12.47902438.G.T	rs11574024	T	Severity	CAV	T	VDR	300	Anxiety disorders	mental disorders	2579	9346	0.0177963	0.0776863	1.01796	0.818807	1	1
chr4.24511798.A.G	rs73246461	G	Severity	CAV	G	-	428	Congestive heart failure; nonhypertensive	circulatory system	1064	13526	0.0139521	0.0609063	1.01405	0.818811	1	1
chr14.94566450.G.A	rs2093266	A	Risk factor for acute kidney injury	CAV	A	SERPINA4	574.2	Calculus of bile duct	digestive	118	15145	0.0388981	0.169809	1.03966	0.818815	1	1
chr6.52236941.T.C	rs763780	C	Protective	FCP	C	IL17F	427.9	Palpitations	circulatory system	1216	12059	0.0211124	0.0921674	1.02134	0.818818	1	1
chr5.21768177.G.A	-	HLA-A*02:02	Protective	IP	A	HLA-A	293.1	Swelling, mass, or lump in head and neck [Space-occupying lesion, intracranial NOS]	mental disorders	223	15152	0.0231706	0.10116	1.02344	0.818831	1	1
chr10.43519603.G.T	rs10793436	G	Severity	CAV	T	-	427.11	Paroxysmal supraventricular tachycardia	circulatory system	109	11326	0.0318753	0.139168	1.03239	0.818837	1	1
chr22.24011037.T.C	rs11090305	C	Severity	CAV	C	-	740.11	Osteoarthrosis, localized, primary	musculoskeletal	1575	11840	0.0110159	0.0480962	1.01108	0.818839	1	1
chrX.15602217.T.C	rs190509934	C	Protective	CAV	C	ACE2	722.6	Degeneration of intervertebral disc	musculoskeletal	189	13709	0.13576	0.592742	1.14541	0.818839	1	1
chr16.85959043.C.T	rs12444486	C	Severity in African-Americans	CAV	C	-	197	Chemotherapy	neoplasms	583	14102	0.0144203	0.0629644	1.01452	0.81885	1	1
chr9.133251249.A.G	rs7849280	G	Protective	CAV	G	ABO	458	Hypotension	circulatory system	204	14951	-0.0361603	0.157901	0.964486	0.818864	1	1
chr19.50379362.T.C	rs1405655	C	Severity	CAV-FE	C	NR1H2	710	Osteomyelitis, periostitis, and other infections involving bone	musculoskeletal	118	15102	0.0308476	0.134713	1.03133	0.818878	1	1
chr19.50379362.T.C	rs1405655	C	Severity	CAV-FE	C	NR1H2	710.1	Osteomyelitis	musculoskeletal	118	15102	0.0308476	0.134713	1.03133	0.818878	1	1
chr3.149000300.G.T	rs76488148	T	Severity	CAV	T	GYG1	700	Corns and callosities	dermatologic	190	14714	-0.0436069	0.190439	0.95733	0.818884	1	1
chr6.158608455.C.T	rs117665206	T	Severity	CAV	T	TMEM181	571	Chronic liver disease and cirrhosis	digestive	1574	13049	0.0619664	0.270621	1.06393	0.818886	1	1
chr17.15965007.C.T	rs8081547	T	Risk factor	FCP + IP	T	ADORA2B	427.11	Paroxysmal supraventricular tachycardia	circulatory system	112	11543	0.0398579	0.174071	1.04066	0.818889	1	1
chr10.52771482.G.A	rs5030737	A	Potential functional effect on protein	FCP + IP	A	MBL2	053	Herpes zoster	infectious diseases	313	11200	-0.055451	0.242173	0.946058	0.818891	1	1
chr6.31575254.G.A	rs1800629	A	Risk factor*Conflicting; Severity*Conflicting; Protective*Conflicting	CAV-FE	A	TNF	428.3	Heart failure with reduced EF [Systolic or combined heart failure]	circulatory system	612	13893	0.023891	0.104351	1.02418	0.818908	1	1
chr3.157438240.A.G	rs1840680	AG genotype)	Protective	CAV	A	PTX3	350.2	Abnormality of gait	neurological	1186	13634	-0.0107098	0.0467781	0.989347	0.818909	1	1
chr4.68840276.G.A	rs115162070	G	Severity	CAV	A	-	512.7	Shortness of breath	respiratory	3287	8758	0.0172946	0.0755523	1.01745	0.81894	1	1
chr17.35880776.C.T	rs2107538	T	Risk factor; Severity	FCP	T	CCL5	427.9	Palpitations	circulatory system	1211	12010	-0.0114629	0.0500764	0.988603	0.818941	1	1
chr17.31410594.G.A	rs178840	G	Severity	CAV	G	RAB11FIP4	401.21	Hypertensive heart disease	circulatory system	146	7307	-0.0295044	0.128894	0.970927	0.818943	1	1
chr14.74952741.A.G	rs2268616	G	Risk factor	CAV	G	PGF	290	Delirium dementia and amnestic and other cognitive disorders	mental disorders	402	13871	0.037436	0.163547	1.03815	0.818946	1	1
chr6.147217556.A.G	rs116898161	G	Severity	CAV	G	STXBP5	277	Other disorders of metabolism	endocrine/metabolic	365	15173	0.0710381	0.310351	1.07362	0.81895	1	1
chr6.41534945.A.C	rs1886814	C	Severity	CAV-FE	C	FOXP4-AS1	401	Hypertension	circulatory system	7185	8319	-0.00953448	0.041655	0.990511	0.818953	1	1
chr10.98166813.G.T	rs10786398	T	Severity	CAV	T	R3HCC1L	763	Thoracic or lumbosacral neuritis or radiculitis, unspecified	symptoms	958	12784	0.0127784	0.0558321	1.01286	0.818968	1	1
chr4.67963489.G.A	rs6552134	G	Possible functional consequences	FCP + IP	G	TMPRSS11A	706	Diseases of sebaceous glands	dermatologic	1194	13265	0.0103829	0.0453671	1.01044	0.818974	1	1
chrX.12889539.C.G	rs3853839	G	Severity; Risk factor	CAV-FE	G	TLR7	535.1	Acute gastritis	digestive	119	13450	-0.0356054	0.155575	0.965021	0.818975	1	1
chr2.112913801.G.T	rs3811046	T	Risk factor	CAV	G	IL37	626.1	Irregular menstrual cycle/bleeding	genitourinary	1083	12411	-0.0130001	0.0568033	0.987084	0.818976	1	1
chr5.142872984.C.T	rs10039856	C	Severity	CAV	T	ARHGAP26	771	Musculoskeletal symptoms referable to limbs	symptoms	608	14132	0.0173118	0.0756432	1.01746	0.818977	1	1
chr5.124614711.G.T	rs4240376	G	Severity	CAV	T	-	496	Chronic airway obstruction	respiratory	963	11737	0.0132146	0.0577424	1.0133	0.818982	1	1
chr21.41470664.C.T	rs61735794	T	Risk factor	CAV	T	TMPRSS2	724	Other and unspecified disorders of back	musculoskeletal	295	13708	-0.0786423	0.343637	0.924371	0.818983	1	1
chr2.167953627.G.A	rs7595310	A	Severity	CAV-FE	A	STK39	269	Proteinuria	endocrine/metabolic	790	14825	-0.0130075	0.0568454	0.987077	0.819007	1	1
chr11.320836.C.T	rs34481144	T	Severity	CAV	T	IFITM3	475	Chronic sinusitis	respiratory	808	10252	0.0143641	0.0627741	1.01447	0.819007	1	1
chr11.1219991.G.T	rs35705950	T	Protective	CAV	T	MUC5B	514.2	Solitary pulmonary nodule	respiratory	579	14945	-0.0294419	0.128672	0.970987	0.819013	1	1
chr6.31575254.G.A	rs1800629	A	Risk factor*Conflicting; Severity*Conflicting; Protective*Conflicting	CAV-FE	A	TNF	250.22	Type 2 diabetes with renal manifestations	endocrine/metabolic	872	10381	0.0209204	0.0914298	1.02114	0.819014	1	1
chr10.51197961.C.A	rs7897633	A	Severity in European-Americans	CAV	C	PRKG1	574.3	Cholecystitis without cholelithiasis	digestive	117	15186	0.0316718	0.13842	1.03218	0.819017	1	1
chr21.33252612.A.G	rs2236757	A	Severity	CAV-FE	A	IFNAR2	614	Inflammatory diseases of female pelvic organs	genitourinary	460	14581	0.0169611	0.0741373	1.01711	0.81904	1	1
chr10.52771466.C.T	rs1800451	T	Potential functional effect on protein	FCP + IP	T	MBL2	411	Ischemic Heart Disease	circulatory system	2217	13354	-0.0155808	0.0681045	0.98454	0.819041	1	1
chr8.38996464.C.A	rs7840270	C	Severity	CAV-FE	A	ADAM9	357	Inflammatory and toxic neuropathy	neurological	475	14931	0.0158429	0.0692509	1.01597	0.819043	1	1
chr2.6013310.G.A	rs73910904	A	Risk factor	CAV	A	-	278.4	Abnormal weight gain	endocrine/metabolic	262	9819	0.073638	0.321879	1.07642	0.819044	1	1
chr6.45737076.T.A	rs16873740	A	Severity	CAV	A	-	174.11	Malignant neoplasm of female breast	neoplasms	394	14734	-0.0232631	0.10169	0.977005	0.819052	1	1
chr1.31151182.G.C	rs12083278	C	Severity	CAV	G	-	496.2	Chronic bronchitis	respiratory	365	11024	0.0184812	0.0807895	1.01865	0.819058	1	1
chr11.126292948.C.T	rs8177374	T	Protective	CAV	T	TIRAP	430	Intracranial hemorrhage	circulatory system	108	14833	0.0548955	0.239982	1.05643	0.819064	1	1
chr4.111691870.C.T	rs112641600	C	Severity	CAV	T	-	293.1	Swelling, mass, or lump in head and neck [Space-occupying lesion, intracranial NOS]	mental disorders	224	15350	-0.0431681	0.188726	0.95775	0.819075	1	1
chr4.153687301.A.G	rs1898830	G	Severity; Risk factor	CAV	G	TLR2	375.1	Dry eyes	sense organs	855	13556	0.0128612	0.0562275	1.01294	0.819076	1	1
chr4.5820150.T.C	rs3774881	T	Severity	CAV	C	CRMP1	695	Erythematous conditions	dermatologic	650	11806	-0.0141998	0.062084	0.985901	0.819087	1	1
chr22.41925447.G.A	rs61756766	A	Severity	CAV	A	TNFRSF13C	317	Alcohol-related disorders	mental disorders	445	13001	-0.066072	0.288917	0.936063	0.819111	1	1
chr6.31575324.G.A	rs361525	G	Severity	CAV-FE	A	TNF	530.2	Esophageal bleeding (varices/hemorrhage)	digestive	151	10764	0.0617465	0.270003	1.06369	0.819111	1	1
chr2.6013310.G.A	rs73910904	A	Risk factor	CAV	A	-	241.1	Nontoxic uninodular goiter	endocrine/metabolic	576	13214	-0.0542825	0.237366	0.947164	0.819112	1	1
chr5.21768177.G.A	-	HLA-A*02:02	Protective	IP	A	HLA-A	292	Neurological disorders	mental disorders	847	13847	0.0125621	0.0549346	1.01264	0.819123	1	1
chr17.49863303.C.T	rs77534576	T	Severity	CAV	T	-	300.12	Agorophobia, social phobia, and panic disorder	mental disorders	352	9344	-0.050419	0.220494	0.950831	0.81913	1	1
chr5.1211624.A.G	rs76067074	G	Severity	CAV-FE	G	SLC6A19	459	Other disorders of circulatory system	circulatory system	398	14742	-0.0392451	0.171632	0.961515	0.819135	1	1
chr5.174562335.T.A	rs2220543	T	Severity	CAV	A	SUMO2P6	280	Iron deficiency anemias	hematopoietic	1395	11780	-0.00969839	0.0424156	0.990348	0.81914	1	1
chr10.51197961.C.A	rs7897633	A	Severity in European-Americans	CAV	C	PRKG1	362.9	Retinal edema	sense organs	194	13653	-0.025864	0.113122	0.974468	0.819149	1	1
chrX.15587729.C.T	rs4646140	T	Severity	CAV	T	ACE2	276.1	Electrolyte imbalance	endocrine/metabolic	1099	14123	-0.0330467	0.144541	0.967493	0.819154	1	1
chr6.6924962.A.C	rs6933436	C	Severity	CAV	C	-	379.2	Disorders of vitreous body	sense organs	387	13243	-0.0185588	0.0811752	0.981612	0.819159	1	1
chr3.61768231.T.A	rs672699	A	Severity	CAV	T	PTPRG	427.22	Atrial flutter	circulatory system	111	12010	-0.0333168	0.145727	0.967232	0.81916	1	1
chr16.16924042.C.A	rs1453512	A	Severity	CAV	C	-	585.32	End stage renal disease	genitourinary	498	12940	0.017724	0.0775245	1.01788	0.81916	1	1
chr3.141689849.A.G	rs6440031	G	Severity	CAV	A	LINC02618	174.1	Breast cancer [female]	neoplasms	407	13536	0.0347712	0.152089	1.03538	0.819161	1	1
chr6.31575324.G.A	rs361525	G	Severity	CAV-FE	A	TNF	536.3	Gastroparesis	digestive	162	14340	0.0612663	0.267978	1.06318	0.819161	1	1
chr7.22728408.A.G	rs2069837	G	Severity	CAV-FE	G	IL6	300.11	Generalized anxiety disorder	mental disorders	640	9374	0.0235157	0.102858	1.02379	0.819162	1	1
chr11.26675470.T.G	rs10835056	G	Severity	CAV	T	SLC5A12	512.2	Painful respiration	respiratory	135	8727	0.0290982	0.12728	1.02953	0.819168	1	1
chr4.44416575.T.C	rs35540967	C	Severity	CAV	C	KCTD8	345.1	Epilepsy	neurological	108	14494	0.0599958	0.262437	1.06183	0.819172	1	1
chr17.15965007.C.T	rs8081547	T	Risk factor	FCP + IP	T	ADORA2B	741.2	Stiffness of joint	musculoskeletal	603	14097	0.0175384	0.07672	1.01769	0.819178	1	1
chr7.22728630.G.T	rs2066992	T	Protective	CAV-FE	T	IL6	316	Substance addiction and disorders	mental disorders	709	12953	-0.0191226	0.0836536	0.981059	0.819185	1	1
chr17.27263807.T.C	rs60811869	C	Severity	CAV	C	-	727	Other disorders of synovium, tendon, and bursa	musculoskeletal	717	11559	0.0324814	0.142093	1.03301	0.819186	1	1
chr4.67910402.G.A	rs4860265	G	Possible functional consequences	FCP + IP	G	TMPRSS11A	724.1	Disorders of sacrum	musculoskeletal	177	13483	0.0251127	0.109862	1.02543	0.819191	1	1
chrX.15561454.T.C	rs142017934	C	Severity	CAV	C	ACE2	270	Disorders of protein plasma/amino-acid transport and metabolism	endocrine/metabolic	149	15052	0.232529	1.01726	1.26179	0.819193	1	1
chr17.45995618.A.G	rs112572874	G	Risk factor	CAV-FE	G	MAPT	596	Other disorders of bladder	genitourinary	245	15706	-0.0300574	0.131495	0.97039	0.819194	1	1
chr16.3500977.C.G	rs2301762	G	Severity	CAV	G	CLUAP1	479	Other upper respiratory disease	respiratory	668	10479	-0.0309263	0.135305	0.969547	0.819206	1	1
chr1.155133406.T.G	rs4971066	G	Risk factor	CAV	G	EFNA1	395.6	Heart valve replaced	circulatory system	145	14463	0.0335866	0.146946	1.03416	0.819208	1	1
chr3.38894643.C.T	rs33985936	T	Severity	CAV	T	SCN11A	458	Hypotension	circulatory system	204	14973	-0.0281155	0.12301	0.972276	0.819209	1	1
chr6.31153649.G.A	rs143334143	A	Severity; Risk factor	CAV-FE	A	CCHCR1	317.11	Alcoholic liver damage	mental disorders	161	13001	-0.0406026	0.177648	0.960211	0.819214	1	1
chr17.31410594.G.A	rs178840	G	Severity	CAV	G	RAB11FIP4	350.1	Abnormal involuntary movements	neurological	358	12125	0.0177208	0.0775345	1.01788	0.819215	1	1
chr17.42362183.A.G	rs744166	G	Risk factor; Severity	CAV	G	STAT3	290	Delirium dementia and amnestic and other cognitive disorders	mental disorders	405	14278	-0.0183921	0.0804747	0.981776	0.819222	1	1
chr4.71762286.C.T	rs113574864	T	Severity	CAV	T	GC	442	Other aneurysm	circulatory system	238	13391	-0.0356959	0.156192	0.964934	0.819228	1	1
chr3.148742201.A.C	rs5186	C	Severity	CAV	C	AGTR1	369	Infection of the eye	sense organs	416	13602	-0.0199639	0.0873582	0.980234	0.819235	1	1
chr15.90879313.T.C	rs8039305	C	Risk factor	CAV-FE	C	FURIN	586	Other disorders of the kidney and ureters	genitourinary	703	12697	-0.013562	0.0593465	0.98653	0.819241	1	1
chr7.54580201.A.C	rs622568	C	Severity; Risk factor	CAV-FE	C	-	695	Erythematous conditions	dermatologic	707	13408	0.0147141	0.0643894	1.01482	0.819244	1	1
chr2.127137039.A.G	rs744373	G	Severity	CAV	G	-	427.9	Palpitations	circulatory system	1215	12036	0.01016	0.0444615	1.01021	0.819249	1	1
chr3.1052111.C.G	rs1504061	G	Severity	CAV	G	-	300.9	Posttraumatic stress disorder	mental disorders	315	9335	0.0361865	0.158365	1.03685	0.819256	1	1
chr7.22728408.A.G	rs2069837	G	Severity	CAV-FE	G	IL6	270	Disorders of protein plasma/amino-acid transport and metabolism	endocrine/metabolic	149	15047	-0.0465231	0.203609	0.954542	0.819263	1	1
chr4.186082920.C.T	rs3775291	T	Risk factor; Severity	CAV-FE	T	TLR3	429.3	Symptoms involving cardiovascular system	circulatory system	333	13890	-0.0213582	0.0934754	0.978868	0.819265	1	1
chr9.3320390.C.A	rs72699049	A	Severity	CAV	A	RFX3	760	Back pain	symptoms	3592	10591	0.0155338	0.0679846	1.01566	0.819266	1	1
chr9.78543197.A.G	rs7027911	A	Severity	CAV	G	-	244	Hypothyroidism	endocrine/metabolic	1629	13168	0.00902075	0.0394804	1.00906	0.819268	1	1
chrX.15587729.C.T	rs4646140	T	Severity	CAV	T	ACE2	514.2	Solitary pulmonary nodule	respiratory	580	15012	-0.0449549	0.196751	0.956041	0.819268	1	1
chr4.68840276.G.A	rs115162070	G	Severity	CAV	A	-	798	Malaise and fatigue	symptoms	1835	12346	0.0198287	0.0867837	1.02003	0.81927	1	1
chr4.69615987.C.T	rs7688383	T	Loss of smell and taste	CAV	T	UGT2A1	174	Breast cancer	neoplasms	447	14544	0.0170913	0.0748049	1.01724	0.819274	1	1
chr17.31410594.G.A	rs178840	G	Severity	CAV	G	RAB11FIP4	800	Fracture of lower limb	injuries & poisonings	168	12788	-0.0256463	0.112254	0.97468	0.819284	1	1
chr17.34252769.A.G	rs1024611	G	Risk factor	CAV	G	CCL2	244	Hypothyroidism	endocrine/metabolic	1633	13210	0.00932926	0.0408373	1.00937	0.819297	1	1
chr11.1219991.G.T	rs35705950	T	Protective	CAV	T	MUC5B	300.1	Anxiety disorder	mental disorders	2245	9323	0.0161683	0.0707763	1.0163	0.819302	1	1
chr17.45714244.T.C	rs113661667	C	Risk factor	CAV-FE	C	LINC02210-CRHR1	345.1	Epilepsy	neurological	110	14582	-0.0440179	0.192698	0.956937	0.819313	1	1
chr10.52771466.C.T	rs1800451	T	Potential functional effect on protein	FCP + IP	T	MBL2	351	Other peripheral nerve disorders	neurological	580	14449	-0.0265425	0.116204	0.973807	0.819324	1	1
chr5.131995059.C.T	rs56162149	T	Severity	CAV-FE	T	ACSL6	745	Pain in joint	musculoskeletal	4421	8970	0.00743871	0.032567	1.00747	0.819326	1	1
chr10.98166813.G.T	rs10786398	T	Severity	CAV	T	R3HCC1L	277.7	Dysmetabolic syndrome X	endocrine/metabolic	100	15055	-0.0373421	0.163492	0.963347	0.819333	1	1
chr10.76490426.T.C	rs114026383	C	Risk factor for European population	CAV	C	LRMDA	427.21	Atrial fibrillation	circulatory system	562	12054	0.0664087	0.290771	1.06866	0.819344	1	1
chr1.196673103.G.A	rs800292	A	Severity	CAV	A	CFH	395.6	Heart valve replaced	circulatory system	146	14575	0.0281613	0.123309	1.02856	0.819352	1	1
chr12.57108399.C.T	rs324011	T	Risk factor; Severity	CAV	T	STAT6	433.3	Cerebral ischemia	circulatory system	311	14715	-0.0205204	0.0898531	0.979689	0.819353	1	1
chr7.117559590.ATCT.A	rs113993960	A	Severity	CAV	A	CFTR	721.1	Spondylosis without myelopathy	musculoskeletal	948	13672	0.106919	0.46817	1.11284	0.819355	1	1
chr5.21768177.G.A	-	HLA-A*02:02	Protective	IP	A	HLA-A	578.9	Hemorrhage of gastrointestinal tract	digestive	224	13538	0.0231462	0.101358	1.02342	0.819367	1	1
chr10.52771466.C.T	rs1800451	T	Potential functional effect on protein	FCP + IP	T	MBL2	735.2	Acquired toe deformities	musculoskeletal	198	14837	0.0420909	0.184324	1.04299	0.819372	1	1
chr2.127137039.A.G	rs744373	G	Severity	CAV	G	-	695	Erythematous conditions	dermatologic	710	13446	0.0129681	0.0567931	1.01305	0.819383	1	1
chr9.87724615.A.G	rs3128509	A;G	Possible functional consequences	FCP + IP	A	CTSL	433	Cerebrovascular disease	circulatory system	1004	14554	0.0115178	0.0504449	1.01158	0.819394	1	1
chr2.195519781.A.G	rs74417002	G	Severity	CAV	G	-	550.2	Diaphragmatic hernia	digestive	196	14982	-0.0706562	0.309478	0.931782	0.819407	1	1
chr4.24511798.A.G	rs73246461	G	Severity	CAV	G	-	604	Disorders of penis	genitourinary	133	13819	0.0355372	0.15566	1.03618	0.819413	1	1
chr21.41507982.C.A	rs75603675	A	Protective*Conflicting; Risk factor*Conflicting; Severity*Conflicting	CAV	A	TMPRSS2	781	Symptoms involving nervous and musculoskeletal systems	symptoms	191	15370	-0.0249302	0.1092	0.975378	0.819414	1	1
chr13.73984368.C.T	rs12871414	C	Severity	CAV	T	KLF12	290.1	Dementias	mental disorders	379	14086	-0.0224924	0.0985295	0.977759	0.819428	1	1
chr4.44416575.T.C	rs35540967	C	Severity	CAV	C	KCTD8	153	Colorectal cancer	neoplasms	365	14182	0.0327154	0.143313	1.03326	0.81943	1	1
chrX.15566297.A.G	rs4646179	G	Severity	CAV	G	ACE2	510	Other diseases of lung	respiratory	136	16068	0.0965354	0.422898	1.10135	0.819436	1	1
chr5.32750877.T.C	rs1173773	C	Protective	CAV	C	NPR3	038	Septicemia	infectious diseases	169	14691	0.0258913	0.113424	1.02623	0.819437	1	1
chr7.22728408.A.G	rs2069837	G	Severity	CAV-FE	G	IL6	110.11	Dermatophytosis of nail	infectious diseases	1035	12264	-0.0186623	0.081758	0.981511	0.819442	1	1
chr21.41494374.C.T	rs114363287	T	Risk factor	CAV	T	TMPRSS2	411.3	Angina pectoris	circulatory system	629	13400	-0.185125	0.811032	0.831	0.819445	1	1
chr6.41534945.A.C	rs1886814	C	Severity	CAV-FE	C	FOXP4-AS1	277.5	Other disorders of lipoid metabolism	endocrine/metabolic	102	15099	0.0480514	0.210514	1.04922	0.819446	1	1
chr6.41534945.A.C	rs1886814	C	Severity	CAV-FE	C	FOXP4-AS1	788	Syncope and collapse	symptoms	551	15086	-0.0218577	0.0957652	0.978379	0.819457	1	1
chr10.43519603.G.T	rs10793436	G	Severity	CAV	T	-	199	Neoplasm of uncertain behavior	neoplasms	132	13721	-0.0285094	0.124921	0.971893	0.819476	1	1
chrX.15566297.A.G	rs4646179	G	Severity	CAV	G	ACE2	687.4	Disturbance of skin sensation	dermatologic	741	11260	-0.0454648	0.199224	0.955553	0.819484	1	1
chr14.55263686.C.T	rs10140801	T	Severity	CAV-FE	T	FBXO34-AS1	507	Pleurisy; pleural effusion	respiratory	137	15108	-0.0287156	0.125839	0.971693	0.819496	1	1
chr10.22439346.T.C	-	HLA-A*02:02	Protective	IP	C	HLA-A	426.92	Cardiac defibrillator in situ	circulatory system	194	11946	0.0496495	0.217586	1.0509	0.819504	1	1
chr5.132485305.G.A	rs17622656	A	Risk factor	FCP + IP	A	IRF1	395.6	Heart valve replaced	circulatory system	145	14577	-0.0321066	0.140706	0.968403	0.819504	1	1
chrX.15603134.G.A	rs7885856	G;A	Possible functional consequences	FCP + IP	A	ACE2	577	Diseases of pancreas	digestive	163	16119	-0.0784339	0.34374	0.924563	0.819508	1	1
chr2.195519781.A.G	rs74417002	G	Severity	CAV	G	-	079.9	Viremia, NOS	infectious diseases	235	11185	-0.0631007	0.276543	0.938849	0.819509	1	1
chr2.195499753.A.C	rs73060484	C	Severity	CAV	C	-	260.6	Anorexia	endocrine/metabolic	196	10051	0.0344484	0.150985	1.03505	0.819524	1	1
chr6.105878879.T.A	rs9386484	T	Severity	CAV	A	-	401.3	Other hypertensive complications	circulatory system	189	6913	-0.0253714	0.111205	0.974948	0.81953	1	1
chr4.67963489.G.A	rs6552134	G	Possible functional consequences	FCP + IP	G	TMPRSS11A	427.3	Other specified cardiac dysrhythmias	circulatory system	273	11919	0.0210502	0.0922718	1.02127	0.819543	1	1
chr6.45737076.T.A	rs16873740	A	Severity	CAV	A	-	550.1	Inguinal hernia	digestive	288	14948	-0.0270777	0.118698	0.973286	0.819551	1	1
chr9.133251249.A.G	rs7849280	G	Protective	CAV	G	ABO	289.4	Lymphadenitis	hematopoietic	254	14181	0.0323629	0.141878	1.03289	0.819565	1	1
chr21.41508701.T.G	rs4283504	T	Possible functional consequences	FCP + IP	T	TMPRSS2	472	Chronic pharyngitis and nasopharyngitis	respiratory	593	10355	-0.0235707	0.103334	0.976705	0.819567	1	1
chr2.60480453.A.G	rs1123573	A	Severity	CAV-FE	G	BCL11A	318	Tobacco use disorder	mental disorders	1743	12997	0.00890621	0.0390449	1.00895	0.819567	1	1
chr19.24134099.G.A	rs10407383	A	Severity	CAV-FE	A	ZNF254	242	Thyrotoxicosis with or without goiter	endocrine/metabolic	354	13209	0.0193433	0.084803	1.01953	0.819571	1	1
chr11.320836.C.T	rs34481144	T	Severity	CAV	T	IFITM3	300.11	Generalized anxiety disorder	mental disorders	630	9074	-0.0161932	0.0709942	0.983937	0.819575	1	1
chrX.15587729.C.T	rs4646140	T	Severity	CAV	T	ACE2	429.3	Symptoms involving cardiovascular system	circulatory system	333	13879	0.0549523	0.240934	1.05649	0.819584	1	1
chr10.130802064.T.G	rs12253652	G	Severity	CAV	G	-	700	Corns and callosities	dermatologic	189	14604	-0.0349017	0.153043	0.9657	0.819606	1	1
chr9.21131628.G.C	rs12236000	G	Severity	CAV	C	-	550.4	Umbilical hernia	digestive	195	14915	0.0366569	0.160744	1.03734	0.819612	1	1
chrX.15586459.TAAATC.T	rs755766792	T	Severity	CAV	T	ACE2	714	Rheumatoid arthritis and other inflammatory polyarthropathies	musculoskeletal	463	14957	-0.23308	1.02209	0.79209	0.819614	1	1
chr6.158608455.C.T	rs117665206	T	Severity	CAV	T	TMEM181	246	Other disorders of thyroid	endocrine/metabolic	456	13233	0.102779	0.450715	1.10825	0.819619	1	1
chrX.15564142.G.A	rs147311723	A	Severity	CAV	A	ACE2	427.22	Atrial flutter	circulatory system	111	12058	0.234927	1.03023	1.26482	0.81962	1	1
chr1.161544752.A.C	rs396991	C	Severity	CAV-FE	C	FCGR3A	592.11	Acute cystitis	genitourinary	335	12089	0.0200511	0.0879316	1.02025	0.819622	1	1
chr2.195994321.C.T	rs191631470	T	Severity	CAV	T	DNAH7	290.16	Vascular dementia	mental disorders	100	14264	0.240741	1.05583	1.27219	0.819638	1	1
chr13.22495675.AG.A	rs10714879	A	Severity	CAV	AG	-	740.11	Osteoarthrosis, localized, primary	musculoskeletal	1608	12238	0.00991181	0.0434742	1.00996	0.819652	1	1
chr4.25613313.G.A	-	HLA-A*02:02	Protective	IP	A	HLA-A	306.9	Tension headache	mental disorders	129	9363	0.0383111	0.168042	1.03905	0.819657	1	1
chr11.26675470.T.G	rs10835056	G	Severity	CAV	T	SLC5A12	054	Herpes simplex	infectious diseases	532	11106	-0.0150674	0.0660947	0.985046	0.819672	1	1
chr2.216660263.A.C	rs2270360	A	Severity	CAV	C	IGFBP2	365	Glaucoma	sense organs	1018	12959	-0.0131592	0.0577254	0.986927	0.819675	1	1
chr3.126118894.C.T	rs1868132	T	Severity	CAV	T	ALDH1L1	994.2	Sepsis	injuries & poisonings	135	15895	0.0426714	0.18719	1.04359	0.819679	1	1
chr4.68840276.G.A	rs115162070	G	Severity	CAV	A	-	426	Cardiac conduction disorders	circulatory system	938	12004	0.0273015	0.119767	1.02768	0.81968	1	1
chr4.69615987.C.T	rs7688383	T	Loss of smell and taste	CAV	T	UGT2A1	216.1	Screening for malignant neoplasms of the skin	neoplasms	231	14419	0.023881	0.104767	1.02417	0.819689	1	1
chr9.33426577.A.G	rs10813976	G	Severity	CAV	G	-	579.8	Nonspecific abnormal findings in stool contents	digestive	117	13910	-0.0406437	0.178306	0.960171	0.81969	1	1
chr1.155175305.G.A	rs7528026	A	Severity	CAV	A	TRIM46	401.3	Other hypertensive complications	circulatory system	205	8367	-0.0695154	0.304987	0.932846	0.819701	1	1
chr17.63488670.G.A	rs4343	G	Severity; Risk factor	CAV	G	ACE	284.1	Pancytopenia	hematopoietic	136	11885	-0.029056	0.127483	0.971362	0.819708	1	1
chr17.8109899.C.T	rs151256885	T	Severity	CAV	T	ALOXE3	509.1	Respiratory failure	respiratory	108	15137	-0.115728	0.507797	0.890718	0.819723	1	1
chr13.73984368.C.T	rs12871414	C	Severity	CAV	T	KLF12	798.1	Chronic fatigue syndrome	symptoms	135	12208	-0.0348339	0.152852	0.965766	0.819729	1	1
chr2.162044379.C.T	rs3788979	T	Risk factor	CAV	T	DPP4	612	Breast conditions, congenital or relating to hormones	genitourinary	174	13166	0.0366644	0.160885	1.03734	0.81973	1	1
chr3.126118894.C.T	rs1868132	T	Severity	CAV	T	ALDH1L1	251.1	Hypoglycemia	endocrine/metabolic	181	9570	-0.0394704	0.173198	0.961298	0.81973	1	1
chr19.52830722.G.A	rs10411226	G	Severity	CAV	G	ZNF28	561	Symptoms involving digestive system	digestive	1495	9778	0.00956736	0.0419825	1.00961	0.819732	1	1
chr9.132278286.T.C	rs11243705	C	Severity	CAV	C	SETX	365	Glaucoma	sense organs	1060	13726	0.015074	0.0661536	1.01519	0.819752	1	1
chr12.47879112.A.G	rs2228570	AG genotype	Severity	CAV	A	VDR	440	Atherosclerosis	circulatory system	310	11724	0.0207712	0.0911599	1.02099	0.819759	1	1
chr3.1052111.C.G	rs1504061	G	Severity	CAV	G	-	721	Spondylosis and allied disorders	musculoskeletal	990	13660	0.021183	0.0929675	1.02141	0.81976	1	1
chr4.153687301.A.G	rs1898830	G	Severity; Risk factor	CAV	G	TLR2	070	Viral hepatitis	infectious diseases	1351	11142	0.0105426	0.0462693	1.0106	0.819761	1	1
chr21.41470664.C.T	rs61735794	T	Risk factor	CAV	T	TMPRSS2	428.4	Heart failure with preserved EF [Diastolic heart failure]	circulatory system	375	13888	0.073023	0.320492	1.07576	0.819765	1	1
chr16.85959043.C.T	rs12444486	C	Severity in African-Americans	CAV	C	-	622.1	Polyp of corpus uteri	genitourinary	129	15235	0.0303523	0.133226	1.03082	0.819781	1	1
chrX.15600835.T.C	rs4646116	C	Risk factor	FCP + IP	C	ACE2	578	Gastrointestinal hemorrhage	digestive	854	13992	0.16688	0.732514	1.18161	0.819787	1	1
chr1.156125675.T.C	rs581342	C	Severity	CAV	C	LMNA	772.3	Muscle weakness	symptoms	232	14965	-0.0291116	0.127786	0.971308	0.81979	1	1
chr12.112919388.G.A	rs10774671	A	Severity (A allele); Protective (G allele)	CAV-FE	G	OAS1	368.9	Subjective visual disturbances	sense organs	134	14200	0.0299298	0.131379	1.03038	0.819792	1	1
chr10.89010241.T.C	rs982764	T	Severity	CAV-FE	C	FAS	695.3	Rosacea	dermatologic	141	13378	-0.0288433	0.126611	0.971569	0.819794	1	1
chr7.128938247.T.G	rs10488631	TCTA haplotype	Severity in European-Americans	CAV	T	IRF5	008	Intestinal infection	infectious diseases	510	15164	-0.0150646	0.0661344	0.985048	0.819811	1	1
chr2.195519781.A.G	rs74417002	G	Severity	CAV	G	-	296.22	Major depressive disorder	mental disorders	3109	9360	-0.019512	0.0856603	0.980677	0.819815	1	1
chr13.41746691.T.A	rs10507497	A	Severity	CAV-FE	A	VWA8	594.1	Calculus of kidney	genitourinary	650	15198	-0.0158843	0.0697344	0.984241	0.819816	1	1
chr6.12216733.A.G	rs10755709	A	Severity	CAV	G	-	367.1	Myopia	sense organs	146	13526	-0.029353	0.128869	0.971074	0.819822	1	1
chr1.155133406.T.G	rs4971066	G	Risk factor	CAV	G	EFNA1	290.1	Dementias	mental disorders	380	14149	-0.0227981	0.100093	0.97746	0.819827	1	1
chr1.87162490.C.T	rs10873821	C	Severity	CAV	T	LINC01140	530.2	Esophageal bleeding (varices/hemorrhage)	digestive	151	10733	-0.0285197	0.125214	0.971883	0.819827	1	1
chr10.76490426.T.C	rs114026383	C	Risk factor for European population	CAV	C	LRMDA	550.2	Diaphragmatic hernia	digestive	196	14994	0.117115	0.514214	1.12425	0.819837	1	1
chr13.23084699.A.G	rs1984162	G	Severity	CAV	G	-	722.6	Degeneration of intervertebral disc	musculoskeletal	189	13685	-0.029126	0.127888	0.971294	0.819844	1	1
chr19.50379362.T.C	rs1405655	C	Severity	CAV-FE	C	NR1H2	426	Cardiac conduction disorders	circulatory system	939	12057	0.011492	0.0504628	1.01156	0.819854	1	1
chr17.63488670.G.A	rs4343	G	Severity; Risk factor	CAV	G	ACE	071	Human immunodeficiency virus [HIV] disease	infectious diseases	1238	11201	-0.0104205	0.0457578	0.989634	0.819856	1	1
chr6.30887474.G.A	rs4618569	AG genotype	Severity	CAV	A	DDR1	415.1	Acute pulmonary heart disease	circulatory system	235	15776	0.0231458	0.101638	1.02342	0.819858	1	1
chrX.12889539.C.G	rs3853839	G	Severity; Risk factor	CAV-FE	G	TLR7	525	Other diseases of the teeth and supporting structures	digestive	105	14108	0.0379204	0.166535	1.03865	0.819878	1	1
chr1.46309111.A.G	rs41292543	G	Severity	CAV-FE	G	UQCRH	796	Elevated prostate specific antigen [PSA]	genitourinary	210	14862	-0.0533255	0.234195	0.948071	0.819882	1	1
chr21.33287378.C.T	rs8178521	T	Severity	CAV-FE	T	IL10RB	721.1	Spondylosis without myelopathy	musculoskeletal	940	13518	-0.0147032	0.0645736	0.985404	0.819882	1	1
chr5.1211624.A.G	rs76067074	G	Severity	CAV-FE	G	SLC6A19	600	Hyperplasia of prostate	genitourinary	829	14640	0.0306321	0.134539	1.03111	0.819893	1	1
chr10.89010241.T.C	rs982764	T	Severity	CAV-FE	C	FAS	244.2	Acquired hypothyroidism	endocrine/metabolic	419	13145	-0.0171704	0.0754166	0.982976	0.8199	1	1
chr19.50379362.T.C	rs1405655	C	Severity	CAV-FE	C	NR1H2	295	Schizophrenia and other psychotic disorders	mental disorders	319	9374	0.0189959	0.0834357	1.01918	0.819902	1	1
chr12.57108399.C.T	rs324011	T	Risk factor; Severity	CAV	T	STAT6	475	Chronic sinusitis	respiratory	820	10491	0.0126714	0.0556592	1.01275	0.81991	1	1
chr17.34252769.A.G	rs1024611	G	Risk factor	CAV	G	CCL2	514	Abnormal findings examination of lungs	respiratory	397	14999	-0.0179821	0.0789885	0.982179	0.819915	1	1
chr1.169597075.C.T	rs6127	T	Severity in males	CAV	C	SELP	296.22	Major depressive disorder	mental disorders	3110	9374	0.00782675	0.0343813	1.00786	0.819922	1	1
chr11.34482745.G.A	rs61882275	G	Severity	CAV	A	ELF5	433	Cerebrovascular disease	circulatory system	1009	14756	-0.0113533	0.0498728	0.988711	0.819922	1	1
chr7.54580201.A.C	rs622568	C	Severity; Risk factor	CAV-FE	C	-	695.42	Systemic lupus erythematosus	dermatologic	253	13344	0.0240346	0.105585	1.02433	0.819933	1	1
chr7.54580201.A.C	rs622568	C	Severity; Risk factor	CAV-FE	C	-	357	Inflammatory and toxic neuropathy	neurological	474	15138	-0.0177112	0.0778116	0.982445	0.819944	1	1
chr6.41534945.A.C	rs1886814	C	Severity	CAV-FE	C	FOXP4-AS1	565	Anal and rectal conditions	digestive	497	14756	-0.0216623	0.0951721	0.978571	0.819948	1	1
chr7.107967457.C.T	rs2237698	T	Severity	CAV	T	LAMB1	286.2	Encounter for long-term (current) use of anticoagulants	hematopoietic	222	14935	-0.033391	0.146711	0.96716	0.819959	1	1
chr21.41426103.C.A	rs17000900	A	Severity	CAV-FE	A	MX1	695	Erythematous conditions	dermatologic	706	13410	-0.0181588	0.0797847	0.982005	0.819959	1	1
chr11.1219991.G.T	rs35705950	T	Protective	CAV	T	MUC5B	465.2	Acute pharyngitis	respiratory	643	11061	0.0270937	0.119049	1.02746	0.819969	1	1
chr19.50259161.A.G	rs1651553	G	Severity	CAV	A	MYH14	706.8	Other specified diseases of sebaceous glands	dermatologic	716	13237	-0.0142711	0.0627078	0.98583	0.819972	1	1
chr6.105878879.T.A	rs9386484	T	Severity	CAV	A	-	286.2	Encounter for long-term (current) use of anticoagulants	hematopoietic	202	12819	0.0236432	0.1039	1.02392	0.81999	1	1
chr4.69615987.C.T	rs7688383	T	Loss of smell and taste	CAV	T	UGT2A1	369.5	Conjunctivitis, infectious	sense organs	371	13393	-0.0185614	0.0815727	0.98161	0.820001	1	1
chr4.67964168.T.A	rs720009	A	Possible functional consequences	FCP + IP	A	TMPRSS11A	735.3	Hallux valgus (Bunion)	musculoskeletal	112	14804	0.0664935	0.292228	1.06875	0.820004	1	1
chrX.15599938.A.G	rs2106809	G	Severity	CAV	G	ACE2	244.1	Secondary hypothyroidism	endocrine/metabolic	372	13232	0.0200021	0.0879091	1.0202	0.82001	1	1
chr9.132278286.T.C	rs11243705	C	Severity	CAV	C	SETX	293.1	Swelling, mass, or lump in head and neck [Space-occupying lesion, intracranial NOS]	mental disorders	220	15440	0.0306708	0.134799	1.03115	0.820011	1	1
chr17.15965007.C.T	rs8081547	T	Risk factor	FCP + IP	T	ADORA2B	350.2	Abnormality of gait	neurological	1163	13083	0.0133935	0.0588672	1.01348	0.820019	1	1
chr5.123497022.T.C	rs62377777	T	Severity	CAV	C	-	747.1	Cardiac congenital anomalies	congenital anomalies	132	16042	0.0344766	0.151535	1.03508	0.820023	1	1
chr1.196673103.G.A	rs800292	A	Severity	CAV	A	CFH	703.1	Ingrowing nail	dermatologic	137	13970	0.0285855	0.125645	1.029	0.820027	1	1
chr7.22548762.C.T	rs13227460	T	Severity	CAV	T	STEAP1B	707.2	Chronic ulcer of leg or foot	dermatologic	347	15324	-0.0242604	0.106638	0.976031	0.820032	1	1
chr6.160731787.C.T	rs4252128	T	Potential functional effect on protein	FCP + IP	T	PLG	286.81	Primary hypercoagulable state	hematopoietic	121	14972	0.115176	0.506279	1.12207	0.820039	1	1
chr14.35401887.C.T	rs696	CC genotype	Severity	CAV	T	NFKBIA	292	Neurological disorders	mental disorders	863	14256	-0.0121555	0.0534324	0.987918	0.82004	1	1
chr21.41470664.C.T	rs61735794	T	Risk factor	CAV	T	TMPRSS2	340.1	Migrain with aura	neurological	179	13337	-0.104763	0.460531	0.900538	0.820048	1	1
chrX.15566297.A.G	rs4646179	G	Severity	CAV	G	ACE2	257.1	Testicular hypofunction	endocrine/metabolic	184	14614	0.106823	0.46962	1.11274	0.82006	1	1
chr15.100233816.G.A	rs143434383	A	Risk factor	CAV	A	ADAMTS17	550.1	Inguinal hernia	digestive	289	14986	0.134329	0.590607	1.14377	0.820079	1	1
chr4.188627868.CTCT.C	rs1734523522	C	Severity	CAV	C	LINC01060	368	Visual disturbances	sense organs	558	14199	0.0253051	0.111265	1.02563	0.820088	1	1
chr10.52771475.C.T	rs1800450	T	Severity	CAV	T	MBL2	619	Noninflammatory female genital disorders	genitourinary	1184	13763	-0.0144756	0.063659	0.985629	0.820119	1	1
chr6.31575254.G.A	rs1800629	A	Risk factor*Conflicting; Severity*Conflicting; Protective*Conflicting	CAV-FE	A	TNF	743.11	Osteoporosis NOS	musculoskeletal	1124	14348	0.019501	0.0857597	1.01969	0.820119	1	1
chr9.87726001.C.A	rs41307457	C;A	Possible functional consequences	FCP + IP	A	CTSL	512.2	Painful respiration	respiratory	133	8714	0.057079	0.25103	1.05874	0.820129	1	1
chr12.47844974.A.G	rs731236	AG and AA genotype	Severity	CAV	G	VDR	512.9	Other dyspnea	respiratory	1958	8797	-0.00927825	0.0408054	0.990765	0.82013	1	1
chr22.22210343.A.T	rs5757427	T	Severity	CAV	A	IGLV10-54	340.1	Migrain with aura	neurological	130	9459	0.0312111	0.137266	1.0317	0.820131	1	1
chr19.31533051.C.A	rs8105499	C	Severity	CAV	A	LINC02841	947	Urticaria	dermatologic	259	12417	0.0248038	0.109091	1.02511	0.820138	1	1
chrX.12889539.C.G	rs3853839	G	Severity; Risk factor	CAV-FE	G	TLR7	593.1	Gross hematuria	genitourinary	178	11829	-0.0323317	0.142203	0.968185	0.820141	1	1
chr17.63488670.G.A	rs4343	G	Severity; Risk factor	CAV	G	ACE	365.1	Open-angle glaucoma	sense organs	130	13903	0.0298193	0.131153	1.03027	0.820142	1	1
chr3.61768231.T.A	rs672699	A	Severity	CAV	T	PTPRG	172	Skin cancer	neoplasms	128	15753	-0.0321365	0.141349	0.968374	0.820147	1	1
chrX.15586459.TAAATC.T	rs755766792	T	Severity	CAV	T	ACE2	722.1	Displacement of intervertebral disc	musculoskeletal	391	13712	-0.231572	1.01856	0.793285	0.82015	1	1
chr6.147217556.A.G	rs116898161	G	Severity	CAV	G	STXBP5	382	Otalgia	sense organs	190	14674	-0.103608	0.455722	0.901578	0.820152	1	1
chr1.155175305.G.A	rs7528026	A	Severity	CAV	A	TRIM46	687.4	Disturbance of skin sensation	dermatologic	742	11247	-0.0395296	0.173875	0.961242	0.820156	1	1
chr16.85959043.C.T	rs12444486	C	Severity in African-Americans	CAV	C	-	593	Hematuria	genitourinary	550	12222	-0.0148816	0.0654622	0.985229	0.820166	1	1
chr9.131672331.T.G	rs12551879	G	Severity	CAV	G	RAPGEF1	155.1	Malignant neoplasm of liver, primary	neoplasms	144	15289	-0.0485944	0.213764	0.952567	0.820169	1	1
chr13.73984368.C.T	rs12871414	C	Severity	CAV	T	KLF12	724.8	Other symptoms referable to back	musculoskeletal	107	13515	-0.0389723	0.17144	0.961777	0.820173	1	1
chr3.61768231.T.A	rs672699	A	Severity	CAV	T	PTPRG	339	Other headache syndromes	neurological	922	13285	0.0121216	0.0533237	1.0122	0.820174	1	1
chr21.41507982.C.A	rs75603675	A	Protective*Conflicting; Risk factor*Conflicting; Severity*Conflicting	CAV	A	TMPRSS2	590	Pyelonephritis	genitourinary	129	12326	-0.0311857	0.137204	0.969296	0.820195	1	1
chr6.105878879.T.A	rs9386484	T	Severity	CAV	A	-	293.1	Swelling, mass, or lump in head and neck [Space-occupying lesion, intracranial NOS]	mental disorders	204	13387	-0.0237134	0.10433	0.976566	0.820196	1	1
chr20.50172836.A.G	rs6122883	G	Severity	CAV-FE	G	LINC01273	427.1	Paroxysmal tachycardia, unspecified	circulatory system	265	11877	-0.0225004	0.098995	0.977751	0.8202	1	1
chr4.67910532.T.C	rs9998258	T	Possible functional consequences	FCP + IP	C	TMPRSS11A	550.2	Diaphragmatic hernia	digestive	196	14993	-0.0541359	0.238184	0.947303	0.820201	1	1
chr4.25613313.G.A	-	HLA-A*02:02	Protective	IP	A	HLA-A	433.1	Occlusion and stenosis of precerebral arteries	circulatory system	305	14817	0.0259087	0.113992	1.02625	0.820201	1	1
chr17.34252769.A.G	rs1024611	G	Risk factor	CAV	G	CCL2	514.2	Solitary pulmonary nodule	respiratory	579	14999	-0.0149479	0.0657705	0.985163	0.820211	1	1
chr4.25613313.G.A	-	HLA-A*02:02	Protective	IP	A	HLA-A	038	Septicemia	infectious diseases	169	14760	-0.0344445	0.151559	0.966142	0.820216	1	1
chr5.21768177.G.A	-	HLA-A*02:02	Protective	IP	A	HLA-A	271	Disorders of carbohydrate transport and metabolism	endocrine/metabolic	2096	12944	0.00808876	0.0355932	1.00812	0.820225	1	1
chr4.186082920.C.T	rs3775291	T	Risk factor; Severity	CAV-FE	T	TLR3	357	Inflammatory and toxic neuropathy	neurological	476	15203	-0.0179226	0.0788659	0.982237	0.820226	1	1
chr2.181488719.A.C	rs2034831	C	Severity	CAV	C	ITGA4	564	Functional digestive disorders	digestive	477	11164	-0.033608	0.147889	0.96695	0.820228	1	1
chr2.195994321.C.T	rs191631470	T	Severity	CAV	T	DNAH7	599	Other symptoms/disorders or the urinary system	genitourinary	2592	11320	-0.0510387	0.224593	0.950242	0.820229	1	1
chr6.32623820.T.C	rs9271609	T	Severity	CAV	C	HLA-DQA1	578.8	Hemorrhage of rectum and anus	digestive	505	13990	0.0157529	0.0693199	1.01588	0.82023	1	1
chr16.78590128.A.G	rs72803978	A	Severity	CAV	G	WWOX	709.2	Sicca syndrome	dermatologic	110	13249	0.0790648	0.347922	1.08227	0.82023	1	1
chr12.52726315.TC.T	rs5798227	T	Risk factor	CAV	TC	-	300.9	Posttraumatic stress disorder	mental disorders	316	9366	-0.0341885	0.150449	0.966389	0.820235	1	1
chr10.52340585.A.T	rs1441121	T	Severity	CAV	A	-	527	Diseases of the salivary glands	digestive	123	14936	-0.0327762	0.144243	0.967755	0.820246	1	1
chr4.68840276.G.A	rs115162070	G	Severity	CAV	A	-	428.1	Congestive heart failure (CHF) NOS	circulatory system	569	13830	-0.0353793	0.155699	0.965239	0.820246	1	1
chr10.52771466.C.T	rs1800451	T	Potential functional effect on protein	FCP + IP	T	MBL2	284.1	Pancytopenia	hematopoietic	136	11847	0.0548114	0.241218	1.05634	0.820247	1	1
chr22.19963748.G.A	rs4680	A	Risk factor	FCP	A	COMT	041	Bacterial infection NOS	infectious diseases	426	14769	0.0163174	0.0718206	1.01645	0.820271	1	1
chr10.52771466.C.T	rs1800451	T	Potential functional effect on protein	FCP + IP	T	MBL2	427.3	Other specified cardiac dysrhythmias	circulatory system	274	12023	-0.0374872	0.165003	0.963207	0.820275	1	1
chr2.74462906.CA.C	rs765427546	C	Severity	CAV	C	MOGS	261.4	Vitamin D deficiency	endocrine/metabolic	4006	10121	-0.154235	0.678931	0.857071	0.820289	1	1
chr22.49281538.G.A	rs62220604	G	Severity	CAV	A	-	250.41	Impaired fasting glucose	endocrine/metabolic	268	10010	-0.0256994	0.113128	0.974628	0.820291	1	1
chr1.27373964.C.T	rs141300199	T	Severity	CAV	T	FCN3	695.42	Systemic lupus erythematosus	dermatologic	255	13400	-0.227174	1.00002	0.796782	0.820292	1	1
chr10.43519603.G.T	rs10793436	G	Severity	CAV	T	-	514.2	Solitary pulmonary nodule	respiratory	558	14137	-0.0142614	0.0627787	0.98584	0.820293	1	1
chr10.43519603.G.T	rs10793436	G	Severity	CAV	T	-	440.2	Atherosclerosis of the extremities	circulatory system	206	12644	-0.0232486	0.102342	0.97702	0.820295	1	1
chr11.114726432.A.T	rs1712779	T	Severity	CAV-FE	T	-	260.6	Anorexia	endocrine/metabolic	200	10109	-0.0252209	0.111027	0.975094	0.8203	1	1
chr11.2872637.A.G	rs10766439	A	Severity	CAV	A	-	782.3	Edema	symptoms	980	13940	-0.01294	0.0569714	0.987143	0.820322	1	1
chr1.169597075.C.T	rs6127	T	Severity in males	CAV	C	SELP	394.2	Mitral valve disease	circulatory system	115	14612	0.0343704	0.151325	1.03497	0.820322	1	1
chr5.132485305.G.A	rs17622656	A	Risk factor	FCP + IP	A	IRF1	727	Other disorders of synovium, tendon, and bursa	musculoskeletal	716	11551	0.0147764	0.0650589	1.01489	0.820327	1	1
chr3.141689849.A.G	rs6440031	G	Severity	CAV	A	LINC02618	276.12	Hyposmolality and/or hyponatremia	endocrine/metabolic	136	12879	-0.0606428	0.267014	0.941159	0.820335	1	1
chr2.181488719.A.C	rs2034831	C	Severity	CAV	C	ITGA4	199	Neoplasm of uncertain behavior	neoplasms	137	14467	0.0618076	0.27216	1.06376	0.820346	1	1
chr2.60480453.A.G	rs1123573	A	Severity	CAV-FE	G	BCL11A	352	Disorders of other cranial nerves	neurological	143	14495	-0.0305058	0.134332	0.969955	0.820351	1	1
chr4.69615987.C.T	rs7688383	T	Loss of smell and taste	CAV	T	UGT2A1	585.32	End stage renal disease	genitourinary	493	12850	-0.0163384	0.0719481	0.983794	0.820357	1	1
chr15.90879313.T.C	rs8039305	C	Risk factor	CAV-FE	C	FURIN	690	Erythematosquamous dermatosis	dermatologic	302	13064	-0.01971	0.0867958	0.980483	0.820358	1	1
chr15.90879313.T.C	rs8039305	C	Risk factor	CAV-FE	C	FURIN	690.1	Seborrheic dermatitis	dermatologic	302	13064	-0.01971	0.0867958	0.980483	0.820358	1	1
chr22.19963748.G.A	rs4680	A	Risk factor	FCP	A	COMT	724.2	Disorders of coccyx	musculoskeletal	164	13707	0.0259675	0.114356	1.02631	0.820364	1	1
chr12.8058591.T.C	rs7842	C	Risk factor; Severity	CAV	C	C3AR1	272.9	Unspecified disorder of lipoid metabolism	endocrine/metabolic	133	8853	-0.0307011	0.135219	0.969765	0.820387	1	1
chrX.15566297.A.G	rs4646179	G	Severity	CAV	G	ACE2	772.3	Muscle weakness	symptoms	233	15030	0.0718179	0.316314	1.07446	0.820388	1	1
chr21.41473456.A.G	rs17854725	G	Severity	CAV	G	TMPRSS2	427.22	Atrial flutter	circulatory system	111	11912	0.0317324	0.139763	1.03224	0.82039	1	1
chr2.191909428.G.A	rs147509469	A	Risk factor for females	CAV	A	CAVIN2-AS1	193	Thyroid cancer	neoplasms	161	15951	0.104339	0.459623	1.10998	0.820416	1	1
chr21.33252612.A.G	rs2236757	A	Severity	CAV-FE	A	IFNAR2	509.1	Respiratory failure	respiratory	106	14851	-0.0344104	0.151582	0.966175	0.820418	1	1
chrX.15581240.G.A	rs147464721	A	Severity	CAV	A	ACE2	274	Gout and other crystal arthropathies	endocrine/metabolic	299	15949	-0.231242	1.01869	0.793547	0.820425	1	1
chr12.112919388.G.A	rs10774671	A	Severity (A allele); Protective (G allele)	CAV-FE	G	OAS1	429.3	Symptoms involving cardiovascular system	circulatory system	324	13715	-0.019208	0.0846246	0.980975	0.82044	1	1
chrX.15564142.G.A	rs147311723	A	Severity	CAV	A	ACE2	535	Gastritis and duodenitis	digestive	777	14337	0.106214	0.468019	1.11206	0.820467	1	1
chr15.90866675.C.T	rs79742014	T	Protective	IP	T	FURIN	745	Pain in joint	musculoskeletal	4480	9105	-0.0232201	0.102321	0.977047	0.820476	1	1
chr6.147217556.A.G	rs116898161	G	Severity	CAV	G	STXBP5	743.1	Osteoporosis	musculoskeletal	1163	14340	0.0448282	0.197544	1.04585	0.82048	1	1
chr9.4329170.T.C	rs3895472	C	Severity	CAV	T	GLIS3	687.4	Disturbance of skin sensation	dermatologic	703	10882	0.0195864	0.0863138	1.01978	0.820485	1	1
chr12.132489230.GC.G	rs56106917	G	Severity	CAV	G	FBRSL1	244.1	Secondary hypothyroidism	endocrine/metabolic	372	13214	0.0185416	0.0817144	1.01871	0.820496	1	1
chr12.106231175.T.A	rs12823094	A	Severity	CAV	A	-	110.12	Althete's foot	infectious diseases	507	11754	0.0208527	0.0919036	1.02107	0.820503	1	1
chr19.24134099.G.A	rs10407383	A	Severity	CAV-FE	A	ZNF254	728.7	Fasciitis	musculoskeletal	480	11556	0.0167612	0.073873	1.0169	0.820508	1	1
chr12.57108399.C.T	rs324011	T	Risk factor; Severity	CAV	T	STAT6	136	Other infectious and parasitic diseases	infectious diseases	245	15352	-0.0224551	0.0989694	0.977795	0.82051	1	1
chrX.15602217.T.C	rs190509934	C	Protective	CAV	C	ACE2	425	Cardiomyopathy	circulatory system	376	15701	0.0960274	0.423272	1.10079	0.820525	1	1
chr9.87726151.C.T	rs41312184	C;T	Possible functional consequences	FCP + IP	T	CTSL	262	Mineral deficiency NEC	endocrine/metabolic	282	10120	-0.074841	0.32989	0.927891	0.820527	1	1
chr4.67964168.T.A	rs720009	A	Possible functional consequences	FCP + IP	A	TMPRSS11A	550.6	Incisional hernia	digestive	113	14926	0.0662669	0.292105	1.06851	0.820533	1	1
chr4.186082920.C.T	rs3775291	T	Risk factor; Severity	CAV-FE	T	TLR3	764	Sciatica	symptoms	1064	12891	-0.0121242	0.0534459	0.987949	0.82054	1	1
chr4.67910532.T.C	rs9998258	T	Possible functional consequences	FCP + IP	C	TMPRSS11A	250.4	Abnormal glucose	endocrine/metabolic	1084	10377	-0.024529	0.108129	0.975769	0.820541	1	1
chr5.142872984.C.T	rs10039856	C	Severity	CAV	T	ARHGAP26	252	Disorders of parathyroid gland	endocrine/metabolic	257	14543	0.0252978	0.111529	1.02562	0.820559	1	1
chr16.3500977.C.G	rs2301762	G	Severity	CAV	G	CLUAP1	252	Disorders of parathyroid gland	endocrine/metabolic	260	14512	0.0483387	0.213113	1.04953	0.820562	1	1
chr11.88436431.C.T	rs72953026	T	Severity	CAV-FE	T	-	285.1	Acute posthemorrhagic anemia	hematopoietic	140	11771	0.0382615	0.168685	1.039	0.820562	1	1
chr10.52771482.G.A	rs5030737	A	Potential functional effect on protein	FCP + IP	A	MBL2	696	Psoriasis and related disorders	dermatologic	289	13068	0.0522935	0.230551	1.05368	0.820564	1	1
chr1.230710048.A.G	rs699	G	Severity	CAV	A	AGT	528	Diseases of the oral soft tissues, excluding lesions specific for gingiva and tongue	digestive	191	15375	0.02488	0.109694	1.02519	0.82057	1	1
chr12.132489230.GC.G	rs56106917	G	Severity	CAV	G	FBRSL1	483	Acute bronchitis and bronchiolitis	respiratory	170	14022	-0.0268167	0.118234	0.97354	0.820571	1	1
chr3.157438240.A.G	rs1840680	AG genotype)	Protective	CAV	A	PTX3	765	Cervical radiculitis	symptoms	491	12873	-0.0154391	0.0680715	0.98468	0.820574	1	1
chr22.24011037.T.C	rs11090305	C	Severity	CAV	C	-	743	Osteoporosis, osteopenia and pathological fracture	musculoskeletal	1175	13734	0.012878	0.0567804	1.01296	0.820576	1	1
chr5.142872984.C.T	rs10039856	C	Severity	CAV	T	ARHGAP26	743.13	Other specified osteoporosis	musculoskeletal	132	14263	0.0361781	0.159516	1.03684	0.82058	1	1
chr5.124614711.G.T	rs4240376	G	Severity	CAV	T	-	245	Thyroiditis	endocrine/metabolic	271	13229	0.0231298	0.101985	1.0234	0.820582	1	1
chr9.3320390.C.A	rs72699049	A	Severity	CAV	A	RFX3	270.3	Disorders of plasma protein metabolism	endocrine/metabolic	128	14982	-0.074556	0.328742	0.928155	0.820585	1	1
chr1.156125675.T.C	rs581342	C	Severity	CAV	C	LMNA	619.4	Noninflammatory disorders of vagina	genitourinary	607	13716	0.0192781	0.0850048	1.01947	0.820588	1	1
chr9.133251249.A.G	rs7849280	G	Protective	CAV	G	ABO	355.1	Chronic pain syndrome	neurological	302	14479	-0.0292141	0.128817	0.971208	0.820589	1	1
chr9.30504351.C.T	rs17775810	TT genotype	Protective	CAV	T	LINC01242	585.33	Chronic Kidney Disease, Stage III	genitourinary	157	12920	0.0358306	0.157999	1.03648	0.820597	1	1
chr15.60845514.G.A	rs17303202	A	Risk factor; Severity	CAV-FE	A	RORA	599.9	Other abnormality of urination	genitourinary	247	11327	-0.0234884	0.103579	0.976785	0.820604	1	1
chr4.24511798.A.G	rs73246461	G	Severity	CAV	G	-	535.1	Acute gastritis	digestive	126	13991	0.035323	0.155795	1.03595	0.820636	1	1
chr5.32750877.T.C	rs1173773	C	Protective	CAV	C	NPR3	721.2	Spondylosis with myelopathy	musculoskeletal	101	13641	0.0331946	0.146414	1.03375	0.820643	1	1
chr14.94566450.G.A	rs2093266	A	Risk factor for acute kidney injury	CAV	A	SERPINA4	496.3	Bronchiectasis	respiratory	113	11698	-0.040918	0.180486	0.959908	0.820649	1	1
chrX.15581240.G.A	rs147464721	A	Severity	CAV	A	ACE2	429.2	Abnormal function study of cardiovascular system	circulatory system	183	13889	0.230347	1.01617	1.25904	0.820671	1	1
chr9.87726151.C.T	rs41312184	C;T	Possible functional consequences	FCP + IP	T	CTSL	599.8	Other symptoms involving urinary system	genitourinary	141	11353	0.088796	0.391766	1.09286	0.820691	1	1
chr4.188627868.CTCT.C	rs1734523522	C	Severity	CAV	C	LINC01060	619.4	Noninflammatory disorders of vagina	genitourinary	604	13596	0.0247313	0.109114	1.02504	0.820692	1	1
chr10.104263031.C.A	rs4925	A	Protective for neurological complications of long COVID	CAV	A	GSTO1	594	Urinary calculus	genitourinary	698	15237	0.0147574	0.0651098	1.01487	0.820693	1	1
chr2.127137039.A.G	rs744373	G	Severity	CAV	G	-	199	Neoplasm of uncertain behavior	neoplasms	138	14551	-0.0281981	0.124416	0.972196	0.820701	1	1
chr8.124324323.T.C	rs72711165	C	Severity	CAV-FE	C	TMEM65	216.1	Screening for malignant neoplasms of the skin	neoplasms	238	14660	-0.0880524	0.388512	0.915713	0.820703	1	1
chrX.15566297.A.G	rs4646179	G	Severity	CAV	G	ACE2	433.1	Occlusion and stenosis of precerebral arteries	circulatory system	305	14822	0.0644384	0.284323	1.06656	0.820705	1	1
chr7.128938247.T.G	rs10488631	TCTA haplotype	Severity in European-Americans	CAV	T	IRF5	726.3	Bursitis	musculoskeletal	117	11503	0.0303474	0.133903	1.03081	0.820706	1	1
chr4.67963489.G.A	rs6552134	G	Possible functional consequences	FCP + IP	G	TMPRSS11A	525	Other diseases of the teeth and supporting structures	digestive	108	14912	-0.0328064	0.144755	0.967726	0.820708	1	1
chr7.22548762.C.T	rs13227460	T	Severity	CAV	T	STEAP1B	740.1	Osteoarthritis; localized	musculoskeletal	1669	12119	-0.0121434	0.0535818	0.98793	0.820709	1	1
chr8.73355963.T.C	rs2010843	C	Severity	CAV	C	RDH10-AS1	564	Functional digestive disorders	digestive	471	11131	-0.016565	0.0730992	0.983571	0.820727	1	1
chr4.71742666.T.G	rs2282679	G	Severity	CAV	G	GC	696.41	Psoriasis vulgaris	dermatologic	262	13070	0.0248045	0.109475	1.02511	0.820753	1	1
chr7.117559590.ATCT.A	rs113993960	A	Severity	CAV	A	CFTR	251.1	Hypoglycemia	endocrine/metabolic	182	9546	0.231676	1.02253	1.26071	0.820756	1	1
chr2.60480453.A.G	rs1123573	A	Severity	CAV-FE	G	BCL11A	276.12	Hyposmolality and/or hyponatremia	endocrine/metabolic	153	14129	0.0287855	0.127054	1.0292	0.820764	1	1
chr2.136948486.A.G	rs7605851	G	Severity	CAV-FE	G	THSD7B	271.3	Intestinal disaccharidase deficiencies and disaccharide malabsorption	endocrine/metabolic	2132	13323	-0.0105041	0.0463638	0.989551	0.820767	1	1
chr4.68840276.G.A	rs115162070	G	Severity	CAV	A	-	153	Colorectal cancer	neoplasms	366	14244	0.039987	0.176504	1.0408	0.820773	1	1
chr15.60810211.C.T	rs341419	T	Severity	CAV-FE	T	RORA	345	Epilepsy, recurrent seizures, convulsions	neurological	428	14345	-0.0199352	0.0880028	0.980262	0.82079	1	1
chr11.2872637.A.G	rs10766439	A	Severity	CAV	A	-	218	Benign neoplasm of uterus	neoplasms	367	14729	0.0205758	0.0908339	1.02079	0.820796	1	1
chr11.2872637.A.G	rs10766439	A	Severity	CAV	A	-	218.1	Uterine leiomyoma	neoplasms	367	14729	0.0205758	0.0908339	1.02079	0.820796	1	1
chr1.109740350.G.T	rs1332018	T	Risk factor; Severity	CAV	G	GSTM3	626.13	Irregular menstrual cycle	genitourinary	420	12411	0.0181953	0.0803264	1.01836	0.820799	1	1
chr4.71742666.T.G	rs2282679	G	Severity	CAV	G	GC	571.5	Other chronic nonalcoholic liver disease	digestive	1509	13049	0.0111117	0.0490577	1.01117	0.820811	1	1
chr6.105878879.T.A	rs9386484	T	Severity	CAV	A	-	070	Viral hepatitis	infectious diseases	1235	9544	-0.0104006	0.0459194	0.989653	0.820815	1	1
chr3.149000300.G.T	rs76488148	T	Severity	CAV	T	GYG1	571.5	Other chronic nonalcoholic liver disease	digestive	1495	12947	0.0171182	0.0755797	1.01727	0.820818	1	1
chr17.31410594.G.A	rs178840	G	Severity	CAV	G	RAB11FIP4	274.1	Gout	endocrine/metabolic	246	14230	0.0213694	0.0943641	1.0216	0.820846	1	1
chr17.34252769.A.G	rs1024611	G	Risk factor	CAV	G	CCL2	285.1	Acute posthemorrhagic anemia	hematopoietic	141	11864	-0.0297896	0.131552	0.97065	0.820853	1	1
chr3.146517122.G.A	rs343320	A	Severity	CAV-FE	A	PLSCR1	695	Erythematous conditions	dermatologic	708	13418	0.0250804	0.110761	1.0254	0.820861	1	1
chr2.45584979.T.C	-	HLA-A*02:02	Protective	IP	C	HLA-A	596	Other disorders of bladder	genitourinary	244	15639	-0.0222914	0.0984469	0.977955	0.820867	1	1
chr22.24011037.T.C	rs11090305	C	Severity	CAV	C	-	454.11	Varicose veins of lower extremity, symptomtic	circulatory system	770	12005	0.0146249	0.0645944	1.01473	0.820881	1	1
chr1.206773552.T.C	rs1800896	C	Severity	FCP	C	IL10	735.2	Acquired toe deformities	musculoskeletal	198	14875	-0.0249836	0.110353	0.975326	0.820893	1	1
chr13.73984368.C.T	rs12871414	C	Severity	CAV	T	KLF12	250.7	Diabetic retinopathy	endocrine/metabolic	363	13459	0.0212766	0.093985	1.0215	0.820904	1	1
chr17.34252769.A.G	rs1024611	G	Risk factor	CAV	G	CCL2	380.1	Otitis externa	sense organs	167	14762	0.0268625	0.118662	1.02723	0.820907	1	1
chr2.216660263.A.C	rs2270360	A	Severity	CAV	C	IGFBP2	496.2	Chronic bronchitis	respiratory	368	10867	-0.0207252	0.0915511	0.979488	0.820907	1	1
chr6.158608455.C.T	rs117665206	T	Severity	CAV	T	TMEM181	599	Other symptoms/disorders or the urinary system	genitourinary	2595	11356	-0.05018	0.221666	0.951058	0.820908	1	1
chr1.154454494.A.C	rs2228145	A	Risk factor	CAV	C	IL6R	415.1	Acute pulmonary heart disease	circulatory system	235	15747	-0.0227141	0.100354	0.977542	0.820937	1	1
chr10.52340585.A.T	rs1441121	T	Severity	CAV	A	-	495.2	Asthma with exacerbation	respiratory	804	11391	-0.013496	0.0596305	0.986595	0.820947	1	1
chr14.94566450.G.A	rs2093266	A	Risk factor for acute kidney injury	CAV	A	SERPINA4	389	Hearing loss	sense organs	982	14238	-0.0142971	0.0631739	0.985805	0.820958	1	1
chr21.41470664.C.T	rs61735794	T	Risk factor	CAV	T	TMPRSS2	261.2	Vitamin B-complex deficiencies	endocrine/metabolic	827	10118	-0.0497662	0.219901	0.951452	0.820959	1	1
chr1.87162490.C.T	rs10873821	C	Severity	CAV	T	LINC01140	720	Spinal stenosis	musculoskeletal	233	13680	-0.0227654	0.100594	0.977492	0.82096	1	1
chr22.49281538.G.A	rs62220604	G	Severity	CAV	A	-	306	Other mental disorder	mental disorders	378	9035	-0.0221873	0.0980394	0.978057	0.82096	1	1
chr4.143999443.G.A	rs7683365	A	Risk factor	FCP + IP	A	GYPB	071	Human immunodeficiency virus [HIV] disease	infectious diseases	1120	9865	0.0119869	0.0529676	1.01206	0.820963	1	1
chr5.77379593.G.A	rs7715119	A	Severity	CAV-FE	A	PDE8B	362	Other retinal disorders	sense organs	654	13576	-0.0188225	0.0831738	0.981353	0.820965	1	1
chr2.6013310.G.A	rs73910904	A	Risk factor	CAV	A	-	394.2	Mitral valve disease	circulatory system	115	14596	-0.114349	0.505327	0.891946	0.820978	1	1
chr1.46309111.A.G	rs41292543	G	Severity	CAV-FE	G	UQCRH	721	Spondylosis and allied disorders	musculoskeletal	999	13714	-0.0224881	0.099382	0.977763	0.820984	1	1
chr3.146517122.G.A	rs343320	A	Severity	CAV-FE	A	PLSCR1	626.11	Absent or infrequent menstruation	genitourinary	293	12364	0.0437159	0.193216	1.04469	0.821004	1	1
chr5.21768177.G.A	-	HLA-A*02:02	Protective	IP	A	HLA-A	715	Other inflammatory spondylopathies	musculoskeletal	151	14489	-0.0275898	0.121944	0.972787	0.821008	1	1
chrX.15596127.G.T	rs146598386	T	Severity	CAV	T	ACE2	284.1	Pancytopenia	hematopoietic	136	11880	0.230069	1.01689	1.25869	0.82101	1	1
chr3.146517122.G.A	rs343320	A	Severity	CAV-FE	A	PLSCR1	216.1	Screening for malignant neoplasms of the skin	neoplasms	238	14611	0.0465086	0.205579	1.04761	0.821021	1	1
chr10.130802064.T.G	rs12253652	G	Severity	CAV	G	-	727	Other disorders of synovium, tendon, and bursa	musculoskeletal	712	11394	-0.0186479	0.0824306	0.981525	0.821026	1	1
chr22.41925447.G.A	rs61756766	A	Severity	CAV	A	TNFRSF13C	706.1	Acne	dermatologic	305	13409	0.0824531	0.364492	1.08595	0.821035	1	1
chr1.90742957.A.C	rs2166172	C	Severity	CAV-FE	C	-	295	Schizophrenia and other psychotic disorders	mental disorders	319	9328	0.0199285	0.0880963	1.02013	0.821036	1	1
chr9.117713024.A.G	rs4986790	G	Severity	CAV	G	TLR4	707.2	Chronic ulcer of leg or foot	dermatologic	350	15655	-0.038979	0.172315	0.961771	0.82104	1	1
chr22.41925447.G.A	rs61756766	A	Severity	CAV	A	TNFRSF13C	627.1	Postmenopausal bleeding	genitourinary	284	12413	0.078111	0.34534	1.08124	0.821057	1	1
chr5.180810828.C.T	rs113791144	T	Severity	CAV	T	-	594.1	Calculus of kidney	genitourinary	652	15232	-0.0213458	0.0943735	0.97888	0.821058	1	1
chr1.206773552.T.C	rs1800896	C	Severity	FCP	C	IL10	681.1	Cellulitis and abscess of fingers/toes	dermatologic	143	13650	-0.0293992	0.129982	0.971029	0.821062	1	1
chr15.60902209.A.G	rs4774377	G	Risk factor	CAV-FE	G	RORA	626.1	Irregular menstrual cycle/bleeding	genitourinary	1074	12207	0.0122432	0.0541312	1.01232	0.821064	1	1
chr5.180810828.C.T	rs113791144	T	Severity	CAV	T	-	764	Sciatica	symptoms	1062	12887	-0.017319	0.0765765	0.98283	0.821072	1	1
chr1.87162490.C.T	rs10873821	C	Severity	CAV	T	LINC01140	578	Gastrointestinal hemorrhage	digestive	852	13957	0.0120826	0.0534236	1.01216	0.821072	1	1
chrX.15596127.G.T	rs146598386	T	Severity	CAV	T	ACE2	476	Allergic rhinitis	respiratory	2188	10569	0.0774096	0.342272	1.08048	0.821074	1	1
chr12.8608014.A.G	rs11613792	A	Severity	CAV	G	AICDA	199	Neoplasm of uncertain behavior	neoplasms	129	13722	0.0386107	0.170734	1.03937	0.821089	1	1
chr4.67910532.T.C	rs9998258	T	Possible functional consequences	FCP + IP	C	TMPRSS11A	626.1	Irregular menstrual cycle/bleeding	genitourinary	1084	12406	0.0262642	0.116139	1.02661	0.821089	1	1
chr13.112889041.C.T	rs9577175	T	Severity	CAV	T	ATP11A	289	Other diseases of blood and blood-forming organs	hematopoietic	371	14126	-0.022014	0.097345	0.978227	0.82109	1	1
chr9.117713024.A.G	rs4986790	G	Severity	CAV	G	TLR4	610.1	Cystic mastopathy	genitourinary	211	13375	-0.0541856	0.239607	0.947256	0.82109	1	1
chr6.12216733.A.G	rs10755709	A	Severity	CAV	G	-	714	Rheumatoid arthritis and other inflammatory polyarthropathies	musculoskeletal	446	14454	0.0168566	0.0745442	1.017	0.821102	1	1
chr8.37849759.C.T	rs138763430	T	Severity	CAV	T	BRF2	433.31	Transient cerebral ischemia	circulatory system	298	14829	-0.163672	0.723809	0.84902	0.821103	1	1
chr11.26675470.T.G	rs10835056	G	Severity	CAV	T	SLC5A12	573.7	Abnormal results of function study of liver	digestive	450	12942	0.0160087	0.0707993	1.01614	0.821113	1	1
chr12.132489230.GC.G	rs56106917	G	Severity	CAV	G	FBRSL1	090.2	Gonococcal infections	infectious diseases	101	15687	0.0360798	0.159566	1.03674	0.821115	1	1
chr4.143996657.T.C	rs6840234	C	Protective	FCP + IP	T	GYPB	215	Other benign neoplasm of connective and other soft tissue	neoplasms	152	12242	0.0268971	0.118956	1.02726	0.821116	1	1
chr5.180810828.C.T	rs113791144	T	Severity	CAV	T	-	381	Otitis media and Eustachian tube disorders	sense organs	194	14672	0.0376329	0.166456	1.03835	0.821137	1	1
chr4.153687301.A.G	rs1898830	G	Severity; Risk factor	CAV	G	TLR2	285.21	Anemia in chronic kidney disease	hematopoietic	181	11822	-0.0266254	0.11777	0.973726	0.821139	1	1
chr1.155197995.A.G	rs41264915	A	Severity	CAV-FE	G	THBS3	571.8	Liver abscess and sequelae of chronic liver disease	digestive	192	13012	-0.0378127	0.167255	0.962893	0.821141	1	1
chr19.39248147.C.T	rs12979860	C	Severity (C allele)*Conflicting; Risk factor (T allele)*Conflicting	CAV	T	IFNL4	619	Noninflammatory female genital disorders	genitourinary	1186	13779	-0.0103802	0.0459177	0.989674	0.821155	1	1
chr5.77379593.G.A	rs7715119	A	Severity	CAV-FE	A	PDE8B	571.8	Liver abscess and sequelae of chronic liver disease	digestive	191	12964	0.0350696	0.155139	1.03569	0.82116	1	1
chr9.132278286.T.C	rs11243705	C	Severity	CAV	C	SETX	475	Chronic sinusitis	respiratory	816	10438	0.0165864	0.0733757	1.01672	0.821164	1	1
chr4.143996657.T.C	rs6840234	C	Protective	FCP + IP	T	GYPB	473	Diseases of the larynx and vocal cords	respiratory	302	8397	0.0193424	0.0855678	1.01953	0.821165	1	1
chr15.33615902.C.T	rs12593288	C	Severity	CAV	T	RYR3	496.2	Chronic bronchitis	respiratory	377	11584	-0.0232451	0.102833	0.977023	0.821165	1	1
chr1.12207235.C.T	rs3397	T	Severity	CAV-FE	C	TNFRSF1B	355.1	Chronic pain syndrome	neurological	266	11685	0.0209756	0.0927941	1.0212	0.821167	1	1
chr12.106231175.T.A	rs12823094	A	Severity	CAV	A	-	216.1	Screening for malignant neoplasms of the skin	neoplasms	228	14106	0.0312622	0.138304	1.03176	0.821171	1	1
chr21.41507982.C.A	rs75603675	A	Protective*Conflicting; Risk factor*Conflicting; Severity*Conflicting	CAV	A	TMPRSS2	764	Sciatica	symptoms	1047	12563	-0.0111181	0.049188	0.988944	0.821176	1	1
chr4.44416575.T.C	rs35540967	C	Severity	CAV	C	KCTD8	480	Pneumonia	respiratory	559	13922	-0.0283455	0.125409	0.972052	0.821182	1	1
chr12.47844974.A.G	rs731236	AG and AA genotype	Severity	CAV	G	VDR	296.1	Bipolar	mental disorders	362	9367	-0.0188185	0.0832598	0.981357	0.821185	1	1
chr14.55263686.C.T	rs10140801	T	Severity	CAV-FE	T	FBXO34-AS1	389.4	Tinnitus	sense organs	223	14186	-0.022475	0.099439	0.977776	0.821187	1	1
chr19.52830722.G.A	rs10411226	G	Severity	CAV	G	ZNF28	586.2	Cyst of kidney, acquired	genitourinary	217	11286	-0.0234391	0.103706	0.976833	0.821189	1	1
chrX.15587729.C.T	rs4646140	T	Severity	CAV	T	ACE2	418	Nonspecific chest pain	circulatory system	2729	11104	0.0214962	0.0951138	1.02173	0.821198	1	1
chr13.102695866.A.G	rs599976	G	Severity	CAV-FE	G	METTL21C	695.3	Rosacea	dermatologic	142	13455	0.0423702	0.18748	1.04328	0.821202	1	1
chr16.57636629.G.A	rs7499679	A	Severity	CAV	A	ADGRG1	715.1	Sacroiliitis NEC	musculoskeletal	137	14792	0.0314363	0.139103	1.03194	0.821206	1	1
chr2.196087686.G.A	rs2176724	A	Severity	CAV	A	-	465	Acute upper respiratory infections of multiple or unspecified sites	respiratory	2081	11109	0.0106717	0.0472223	1.01073	0.82121	1	1
chr21.41465921.C.T	rs62217525	C	Possible functional consequences	FCP + IP	T	TMPRSS2	569.2	Gastrointestinal complications	digestive	168	14733	-0.0669784	0.296385	0.935215	0.821214	1	1
chr13.22495675.AG.A	rs10714879	A	Severity	CAV	AG	-	071	Human immunodeficiency virus [HIV] disease	infectious diseases	1225	11027	0.0109701	0.0485465	1.01103	0.821223	1	1
chr2.195519781.A.G	rs74417002	G	Severity	CAV	G	-	300.9	Posttraumatic stress disorder	mental disorders	315	9360	0.0498787	0.220732	1.05114	0.821225	1	1
chr22.49281538.G.A	rs62220604	G	Severity	CAV	A	-	428.4	Heart failure with preserved EF [Diastolic heart failure]	circulatory system	373	13418	0.0224177	0.0992092	1.02267	0.821229	1	1
chr17.49863303.C.T	rs77534576	T	Severity	CAV	T	-	519.8	Other diseases of respiratory system, NEC	respiratory	100	15816	0.0755331	0.3343	1.07846	0.821245	1	1
chr4.67910402.G.A	rs4860265	G	Possible functional consequences	FCP + IP	G	TMPRSS11A	071.1	HIV infection, symptomatic	infectious diseases	1130	11018	0.0105519	0.0467047	1.01061	0.821258	1	1
chr11.114726432.A.T	rs1712779	T	Severity	CAV-FE	T	-	571.8	Liver abscess and sequelae of chronic liver disease	digestive	192	13032	0.0248593	0.110035	1.02517	0.821262	1	1
chr5.157106730.T.C	rs35960726	C	Severity	CAV	C	HAVCR2	395	Heart valve disorders	circulatory system	616	14614	0.232706	1.03004	1.26201	0.821265	1	1
chrX.12885540.A.T	rs179008	T	Severity; Risk factor	CAV	T	TLR7	380.1	Otitis externa	sense organs	165	14405	0.0342646	0.151676	1.03486	0.821275	1	1
chr1.169597075.C.T	rs6127	T	Severity in males	CAV	C	SELP	458.9	Hypotension NOS	circulatory system	139	14970	-0.0311979	0.138106	0.969284	0.82128	1	1
chr1.46309111.A.G	rs41292543	G	Severity	CAV-FE	G	UQCRH	054	Herpes simplex	infectious diseases	536	11201	0.0299149	0.132427	1.03037	0.821281	1	1
chr3.101705614.T.C	rs11919389	C	Risk factor	CAV	C	PDCL3P4	426.9	Cardiac pacemaker/device in situ	circulatory system	427	12031	-0.0182052	0.0805908	0.98196	0.821282	1	1
chr6.160731787.C.T	rs4252128	T	Potential functional effect on protein	FCP + IP	T	PLG	426	Cardiac conduction disorders	circulatory system	939	12048	-0.0434953	0.192556	0.957437	0.821292	1	1
chr21.41507982.C.A	rs75603675	A	Protective*Conflicting; Risk factor*Conflicting; Severity*Conflicting	CAV	A	TMPRSS2	696	Psoriasis and related disorders	dermatologic	287	12742	-0.020462	0.0905866	0.979746	0.821292	1	1
chr2.36677870.C.A	rs6714112	C	Severity	CAV	A	-	495	Asthma	respiratory	2960	11658	0.0101573	0.0449674	1.01021	0.821294	1	1
chr4.106022043.T.C	rs11729561	T	Severity	CAV	C	-	276.13	Hyperpotassemia	endocrine/metabolic	598	13700	0.0282301	0.124981	1.02863	0.821299	1	1
chr12.106231175.T.A	rs12823094	A	Severity	CAV	A	-	355.1	Chronic pain syndrome	neurological	295	13923	0.0256911	0.11375	1.02602	0.821314	1	1
chr8.16932640.T.C	rs118072448	T	Severity	CAV	C	-	250.24	Type 2 diabetes with neurological manifestations	endocrine/metabolic	899	10296	-0.030761	0.136199	0.969707	0.821316	1	1
chr1.169597075.C.T	rs6127	T	Severity in males	CAV	C	SELP	153	Colorectal cancer	neoplasms	368	14303	0.0191081	0.0846044	1.01929	0.821317	1	1
chr18.69541156.T.C	rs12958013	T	Severity	CAV	C	DOK6	362.9	Retinal edema	sense organs	193	13302	-0.0429433	0.190139	0.957966	0.821317	1	1
chr11.71456403.G.T	rs12785878	G	Severity	CAV	T	NADSYN1	281.1	Megaloblastic anemia	hematopoietic	145	11884	0.0276464	0.122412	1.02803	0.82132	1	1
chr2.6013310.G.A	rs73910904	A	Risk factor	CAV	A	-	452	Other venous embolism and thrombosis	circulatory system	395	12569	0.057825	0.256037	1.05953	0.821321	1	1
chr1.20166359.C.T	rs72663004	T	Severity	CAV	T	PLA2G2C	743.13	Other specified osteoporosis	musculoskeletal	133	14346	-0.0672603	0.297815	0.934952	0.821322	1	1
chr5.132485305.G.A	rs17622656	A	Risk factor	FCP + IP	A	IRF1	558	Noninfectious gastroenteritis	digestive	390	11228	-0.0194133	0.0859617	0.980774	0.821328	1	1
chr14.55263686.C.T	rs10140801	T	Severity	CAV-FE	T	FBXO34-AS1	495	Asthma	respiratory	2958	11648	0.00709294	0.0314093	1.00712	0.821339	1	1
chrX.12889539.C.G	rs3853839	G	Severity; Risk factor	CAV-FE	G	TLR7	574	Cholelithiasis and cholecystitis	digestive	551	14262	0.0163239	0.0722874	1.01646	0.821342	1	1
chr9.30504351.C.T	rs17775810	TT genotype	Protective	CAV	T	LINC01242	426.2	Atrioventricular [AV] block	circulatory system	109	11915	0.0419793	0.185899	1.04287	0.821344	1	1
chr6.31575254.G.A	rs1800629	A	Risk factor*Conflicting; Severity*Conflicting; Protective*Conflicting	CAV-FE	A	TNF	530.13	Barrett's esophagus	digestive	105	10763	-0.0580486	0.257063	0.943604	0.821346	1	1
chr6.6924962.A.C	rs6933436	C	Severity	CAV	C	-	418	Nonspecific chest pain	circulatory system	2683	10768	0.00773208	0.0342445	1.00776	0.821365	1	1
chr6.52236941.T.C	rs763780	C	Protective	FCP	C	IL17F	681	Superficial cellulitis and abscess	dermatologic	853	13656	-0.0247799	0.109748	0.975525	0.821365	1	1
chr14.74952741.A.G	rs2268616	G	Risk factor	CAV	G	PGF	411.3	Angina pectoris	circulatory system	624	12975	-0.0294147	0.130286	0.971014	0.82138	1	1
chr19.52830722.G.A	rs10411226	G	Severity	CAV	G	ZNF28	689	Disorder of skin and subcutaneous tissue NOS	dermatologic	287	13187	0.0200694	0.0888958	1.02027	0.821386	1	1
chrX.15592465.T.A	rs73195521	A	Severity	CAV	A	ACE2	574.1	Cholelithiasis	digestive	473	15203	0.231313	1.02483	1.26025	0.821427	1	1
chr4.143996657.T.C	rs6840234	C	Protective	FCP + IP	T	GYPB	704	Diseases of hair and hair follicles	dermatologic	502	11085	-0.0151017	0.0669076	0.985012	0.821428	1	1
chr7.22548762.C.T	rs13227460	T	Severity	CAV	T	STEAP1B	296.2	Depression	mental disorders	3137	9149	0.00931833	0.0412855	1.00936	0.821431	1	1
chr3.146517122.G.A	rs343320	A	Severity	CAV-FE	A	PLSCR1	110.13	Dermatophytosis of the body	infectious diseases	203	12226	-0.0490543	0.217344	0.952129	0.821435	1	1
chr22.19963748.G.A	rs4680	A	Risk factor	FCP	A	COMT	272.13	Mixed hyperlipidemia	endocrine/metabolic	1636	8856	-0.00968491	0.0429147	0.990362	0.821452	1	1
chr10.104263031.C.A	rs4925	A	Protective for neurological complications of long COVID	CAV	A	GSTO1	427.8	Sinoatrial node dysfunction (Bradycardia)	circulatory system	110	12057	-0.0383119	0.169767	0.962413	0.821456	1	1
chr5.174562335.T.A	rs2220543	T	Severity	CAV	A	SUMO2P6	357	Inflammatory and toxic neuropathy	neurological	475	15081	0.0155903	0.0690852	1.01571	0.821459	1	1
chr10.104263031.C.A	rs4925	A	Protective for neurological complications of long COVID	CAV	A	GSTO1	214	Lipoma	neoplasms	203	15442	0.0275811	0.12222	1.02796	0.821459	1	1
chr4.69615987.C.T	rs7688383	T	Loss of smell and taste	CAV	T	UGT2A1	272.13	Mixed hyperlipidemia	endocrine/metabolic	1618	8690	0.010239	0.0453727	1.01029	0.821463	1	1
chr2.216660263.A.C	rs2270360	A	Severity	CAV	C	IGFBP2	977	Personal history of allergy to medicinal agents	injuries & poisonings	315	14299	0.0219167	0.0971275	1.02216	0.821474	1	1
chr4.5820150.T.C	rs3774881	T	Severity	CAV	C	CRMP1	560.2	Impaction of intestine	digestive	111	9888	-0.033005	0.146267	0.967534	0.821475	1	1
chr16.89196249.G.A	rs117169628	A	Severity	CAV	A	SLC22A31	473	Diseases of the larynx and vocal cords	respiratory	383	10551	-0.0293608	0.130124	0.971066	0.821484	1	1
chr2.195519781.A.G	rs74417002	G	Severity	CAV	G	-	536.3	Gastroparesis	digestive	162	14322	0.0680615	0.301656	1.07043	0.821492	1	1
chr14.102356233.A.G	rs11160678	G	Severity	CAV	G	CINP	561	Symptoms involving digestive system	digestive	1703	11117	-0.00935466	0.041463	0.990689	0.821501	1	1
chr8.97128242.T.C	rs7817272	C	Severity	CAV	C	CPQ	281	Other deficiency anemia	hematopoietic	191	11860	-0.0258332	0.114505	0.974498	0.821507	1	1
chr2.162267541.C.T	rs1990760	T	Risk factor; Severity	CAV	T	IFIH1	290	Delirium dementia and amnestic and other cognitive disorders	mental disorders	405	14237	0.0189984	0.0842112	1.01918	0.821509	1	1
chr12.57108399.C.T	rs324011	T	Risk factor; Severity	CAV	T	STAT6	512.2	Painful respiration	respiratory	135	8726	-0.0307893	0.136478	0.96968	0.821514	1	1
chr6.52200448.A.G	rs13192246	G	Severity	CAV	A	-	586	Other disorders of the kidney and ureters	genitourinary	714	12942	0.0141962	0.0629378	1.0143	0.821545	1	1
chr2.191909428.G.A	rs147509469	A	Risk factor for females	CAV	A	CAVIN2-AS1	274.1	Gout	endocrine/metabolic	262	15932	0.0877096	0.388864	1.09167	0.821549	1	1
chr4.5820150.T.C	rs3774881	T	Severity	CAV	C	CRMP1	715.1	Sacroiliitis NEC	musculoskeletal	129	13121	0.0307708	0.136424	1.03125	0.82155	1	1
chr2.181488719.A.C	rs2034831	C	Severity	CAV	C	ITGA4	599.8	Other symptoms involving urinary system	genitourinary	141	11273	0.057865	0.256549	1.05957	0.82155	1	1
chr1.155133406.T.G	rs4971066	G	Risk factor	CAV	G	EFNA1	350	Abnormal movement	neurological	1489	13514	-0.0112947	0.050081	0.988769	0.821568	1	1
chr4.153687301.A.G	rs1898830	G	Severity; Risk factor	CAV	G	TLR2	362	Other retinal disorders	sense organs	654	13601	-0.0144701	0.0641682	0.985634	0.821588	1	1
chr3.146517122.G.A	rs343320	A	Severity	CAV-FE	A	PLSCR1	627.1	Postmenopausal bleeding	genitourinary	283	12364	-0.0401658	0.178134	0.96063	0.821606	1	1
chr21.41465921.C.T	rs62217525	C	Possible functional consequences	FCP + IP	T	TMPRSS2	707	Chronic ulcer of skin	dermatologic	445	15536	0.0394182	0.174825	1.04021	0.821612	1	1
chr21.33287378.C.T	rs8178521	T	Severity	CAV-FE	T	IL10RB	695.8	Other specified erythematous conditions	dermatologic	168	13286	-0.03332	0.147787	0.967229	0.821621	1	1
chrX.12889539.C.G	rs3853839	G	Severity; Risk factor	CAV-FE	G	TLR7	185	Cancer of prostate	neoplasms	178	13875	0.0402696	0.17862	1.04109	0.821631	1	1
chr21.41465040.G.A	rs17001042	A	Possible functional consequences	FCP + IP	A	TMPRSS2	796	Elevated prostate specific antigen [PSA]	genitourinary	210	14851	0.0654671	0.29039	1.06766	0.821633	1	1
chr1.27373964.C.T	rs141300199	T	Severity	CAV	T	FCN3	374	Other disorders of eyelids	sense organs	207	13610	0.23136	1.02624	1.26031	0.821634	1	1
chr21.41464802.A.G	rs462574	A	Possible functional consequences	FCP + IP	A	TMPRSS2	724.1	Disorders of sacrum	musculoskeletal	178	13635	-0.0331666	0.147117	0.967377	0.821634	1	1
chr15.34253720.A.G	rs2705343	G	Severity	CAV-FE	G	SLC12A6	242.1	Graves' disease	endocrine/metabolic	175	13041	0.0330253	0.146494	1.03358	0.821639	1	1
chr13.22495675.AG.A	rs10714879	A	Severity	CAV	AG	-	396	Abnormal heart sounds	circulatory system	466	14414	0.0163986	0.0727411	1.01653	0.821639	1	1
chr8.97128242.T.C	rs7817272	C	Severity	CAV	C	CPQ	428.3	Heart failure with reduced EF [Systolic or combined heart failure]	circulatory system	612	13867	0.0149076	0.0661293	1.01502	0.821644	1	1
chr11.114726432.A.T	rs1712779	T	Severity	CAV-FE	T	-	241	Nontoxic nodular goiter	endocrine/metabolic	820	13216	0.0124978	0.0554438	1.01258	0.821657	1	1
chr1.156125675.T.C	rs581342	C	Severity	CAV	C	LMNA	714.1	Rheumatoid arthritis	musculoskeletal	400	14882	-0.0227308	0.100842	0.977526	0.821659	1	1
chr9.117713024.A.G	rs4986790	G	Severity	CAV	G	TLR4	300	Anxiety disorders	mental disorders	2584	9375	0.0159354	0.0706961	1.01606	0.821662	1	1
chr2.216660263.A.C	rs2270360	A	Severity	CAV	C	IGFBP2	724.2	Disorders of coccyx	musculoskeletal	156	12738	-0.0303452	0.134625	0.970111	0.821664	1	1
chr10.104263031.C.A	rs4925	A	Protective for neurological complications of long COVID	CAV	A	GSTO1	433.21	Cerebral artery occlusion, with cerebral infarction	circulatory system	519	14831	-0.0176483	0.0782988	0.982507	0.821671	1	1
chr2.167953627.G.A	rs7595310	A	Severity	CAV-FE	A	STK39	290.11	Alzheimer's disease	mental disorders	111	14082	-0.0353604	0.156897	0.965257	0.821689	1	1
chr21.41470664.C.T	rs61735794	T	Risk factor	CAV	T	TMPRSS2	772.3	Muscle weakness	symptoms	233	15033	0.0823861	0.365566	1.08588	0.821694	1	1
chr7.22548762.C.T	rs13227460	T	Severity	CAV	T	STEAP1B	242.1	Graves' disease	endocrine/metabolic	173	12948	-0.033407	0.148242	0.967145	0.821704	1	1
chr6.52236941.T.C	rs763780	C	Protective	FCP	C	IL17F	512	Other symptoms of respiratory system	respiratory	4744	8804	0.013211	0.0586275	1.0133	0.821717	1	1
chr3.149000300.G.T	rs76488148	T	Severity	CAV	T	GYG1	079.9	Viremia, NOS	infectious diseases	233	11112	-0.0402847	0.178776	0.960516	0.821718	1	1
chr20.50172836.A.G	rs6122883	G	Severity	CAV-FE	G	LINC01273	350	Abnormal movement	neurological	1483	13451	0.0100072	0.044411	1.01006	0.821722	1	1
chr2.162267541.C.T	rs1990760	T	Risk factor; Severity	CAV	T	IFIH1	290.1	Dementias	mental disorders	381	14237	0.0195757	0.0868902	1.01977	0.821752	1	1
chr21.41470664.C.T	rs61735794	T	Risk factor	CAV	T	TMPRSS2	442	Other aneurysm	circulatory system	238	13459	0.0828853	0.36793	1.08642	0.821765	1	1
chr5.123497022.T.C	rs62377777	T	Severity	CAV	C	-	274.11	Gouty arthropathy	endocrine/metabolic	101	15891	0.0385171	0.170982	1.03927	0.82177	1	1
chrX.15561454.T.C	rs142017934	C	Severity	CAV	C	ACE2	696.4	Psoriasis	dermatologic	277	13068	-0.228023	1.01225	0.796106	0.821775	1	1
chr8.73355963.T.C	rs2010843	C	Severity	CAV	C	RDH10-AS1	840	Sprains and strains	injuries & poisonings	194	14860	0.0252248	0.11198	1.02555	0.821776	1	1
chr1.12192898.T.G	rs1061622	T	Severity	CAV-FE	G	TNFRSF1B	389	Hearing loss	sense organs	983	14275	0.0148309	0.0658412	1.01494	0.821783	1	1
chr10.22439346.T.C	-	HLA-A*02:02	Protective	IP	C	HLA-A	394.2	Mitral valve disease	circulatory system	115	14486	-0.0670238	0.297563	0.935173	0.821791	1	1
chr4.25613313.G.A	-	HLA-A*02:02	Protective	IP	A	HLA-A	362.2	Degeneration of macula and posterior pole of retina	sense organs	303	13657	-0.0257326	0.114247	0.974596	0.821795	1	1
chr1.169597075.C.T	rs6127	T	Severity in males	CAV	C	SELP	155.1	Malignant neoplasm of liver, primary	neoplasms	144	15323	-0.0309386	0.137362	0.969535	0.821796	1	1
chrX.15566297.A.G	rs4646179	G	Severity	CAV	G	ACE2	735.2	Acquired toe deformities	musculoskeletal	198	14874	-0.0785131	0.348596	0.92449	0.821803	1	1
chr1.156125675.T.C	rs581342	C	Severity	CAV	C	LMNA	415.1	Acute pulmonary heart disease	circulatory system	231	15710	0.0275984	0.122539	1.02798	0.821806	1	1
chr17.42362183.A.G	rs744166	G	Risk factor; Severity	CAV	G	STAT3	261	Vitamin deficiency	endocrine/metabolic	4389	10106	0.00628989	0.0279286	1.00631	0.821813	1	1
chr3.149000300.G.T	rs76488148	T	Severity	CAV	T	GYG1	395.2	Nonrheumatic aortic valve disorders	circulatory system	336	14497	0.0333447	0.148062	1.03391	0.821817	1	1
chr4.67963489.G.A	rs6552134	G	Possible functional consequences	FCP + IP	G	TMPRSS11A	470	Septal Deviations/Turbinate Hypertrophy	respiratory	233	10448	0.0220111	0.0977463	1.02226	0.821835	1	1
chr21.33252612.A.G	rs2236757	A	Severity	CAV-FE	A	IFNAR2	285.2	Anemia of chronic disease	hematopoietic	279	11602	-0.0211271	0.0938215	0.979094	0.821836	1	1
chr19.31533051.C.A	rs8105499	C	Severity	CAV	A	LINC02841	252.1	Hyperparathyroidism	endocrine/metabolic	229	14431	-0.0264675	0.117545	0.97388	0.821848	1	1
chr1.3081749.G.A	rs12745140	A	Severity	CAV	A	PRDM16	592	Cystitis and urethritis	genitourinary	449	12490	0.0331683	0.147312	1.03372	0.821857	1	1
chr3.27146807.G.A	rs17317135	G	Severity	CAV	A	NEK10	008	Intestinal infection	infectious diseases	504	15010	0.0403623	0.179268	1.04119	0.821862	1	1
chrX.15564142.G.A	rs147311723	A	Severity	CAV	A	ACE2	690	Erythematosquamous dermatosis	dermatologic	306	13468	0.162699	0.722664	1.17668	0.821872	1	1
chrX.15564142.G.A	rs147311723	A	Severity	CAV	A	ACE2	690.1	Seborrheic dermatitis	dermatologic	306	13468	0.162699	0.722664	1.17668	0.821872	1	1
chr21.41465921.C.T	rs62217525	C	Possible functional consequences	FCP + IP	T	TMPRSS2	562	Diverticulosis and diverticulitis	digestive	418	11166	0.0419027	0.186124	1.04279	0.821875	1	1
chr9.33426577.A.G	rs10813976	G	Severity	CAV	G	-	724.1	Disorders of sacrum	musculoskeletal	177	13629	-0.0324673	0.144228	0.968054	0.821893	1	1
chrX.15564667.C.T	rs2074192	T	Severity (T allele); Severity for males > 50 y.o (T allele); Protective (C allele); Protective (CT genotype)	CAV	T	ACE2	727	Other disorders of synovium, tendon, and bursa	musculoskeletal	715	11472	0.0138877	0.0616953	1.01398	0.8219	1	1
chr21.41507982.C.A	rs75603675	A	Protective*Conflicting; Risk factor*Conflicting; Severity*Conflicting	CAV	A	TMPRSS2	771.1	Swelling of limb	symptoms	535	13874	0.0149286	0.0663222	1.01504	0.821907	1	1
chrX.15561454.T.C	rs142017934	C	Severity	CAV	C	ACE2	338	Pain	neurological	3436	10990	-0.059347	0.263659	0.94238	0.821909	1	1
chr4.71742666.T.G	rs2282679	G	Severity	CAV	G	GC	401.2	Hypertensive heart and/or renal disease	circulatory system	234	8385	-0.029388	0.130562	0.97104	0.821911	1	1
chr4.106022043.T.C	rs11729561	T	Severity	CAV	C	-	286.8	Hypercoagulable state	hematopoietic	119	14526	-0.0638265	0.283563	0.938168	0.821911	1	1
chr11.26675470.T.G	rs10835056	G	Severity	CAV	T	SLC5A12	740.1	Osteoarthritis; localized	musculoskeletal	1672	12309	-0.00917708	0.0407748	0.990865	0.821927	1	1
chr17.45714244.T.C	rs113661667	C	Risk factor	CAV-FE	C	LINC02210-CRHR1	722.6	Degeneration of intervertebral disc	musculoskeletal	189	13685	0.0325366	0.144566	1.03307	0.82193	1	1
chr1.205208489.G.A	rs11240388	G	Severity	CAV-FE	A	DSTYK	185	Cancer of prostate	neoplasms	181	14847	-0.0268725	0.119403	0.973485	0.821935	1	1
chrX.15564175.T.C	rs41303171	C	Severity; Risk factor	CAV	C	ACE2	703.1	Ingrowing nail	dermatologic	137	14009	0.228404	1.01493	1.25659	0.821945	1	1
chr9.4329170.T.C	rs3895472	C	Severity	CAV	T	GLIS3	411.1	Unstable angina (intermediate coronary syndrome)	circulatory system	101	12914	0.047516	0.211152	1.04866	0.821954	1	1
chr21.41507982.C.A	rs75603675	A	Protective*Conflicting; Risk factor*Conflicting; Severity*Conflicting	CAV	A	TMPRSS2	747.1	Cardiac congenital anomalies	congenital anomalies	130	15718	-0.0301287	0.133893	0.970321	0.821964	1	1
chr12.132489230.GC.G	rs56106917	G	Severity	CAV	G	FBRSL1	153	Colorectal cancer	neoplasms	368	14285	-0.0183827	0.0816976	0.981785	0.821972	1	1
chr15.34253720.A.G	rs2705343	G	Severity	CAV-FE	G	SLC12A6	371.3	Inflammation of eyelids	sense organs	200	13420	-0.0310786	0.138127	0.969399	0.82198	1	1
chr19.24134099.G.A	rs10407383	A	Severity	CAV-FE	A	ZNF254	741	Symptoms and disorders of the joints	musculoskeletal	852	14676	-0.0126457	0.0562048	0.987434	0.821985	1	1
chr15.60810211.C.T	rs341419	T	Severity	CAV-FE	T	RORA	172	Skin cancer	neoplasms	127	15536	-0.0372102	0.165395	0.963474	0.821996	1	1
chr6.52236941.T.C	rs763780	C	Protective	FCP	C	IL17F	477	Epistaxis or throat hemorrhage	respiratory	179	10576	-0.0539058	0.239609	0.947521	0.821999	1	1
chr1.3081749.G.A	rs12745140	A	Severity	CAV	A	PRDM16	512.8	Cough	respiratory	2198	8687	0.0172398	0.0766321	1.01739	0.822004	1	1
chr12.52726315.TC.T	rs5798227	T	Risk factor	CAV	TC	-	539	Bariatric surgery	digestive	391	15875	-0.0302026	0.134255	0.970249	0.822007	1	1
chr21.41465921.C.T	rs62217525	C	Possible functional consequences	FCP + IP	T	TMPRSS2	366	Cataract	sense organs	1299	14001	0.025436	0.113068	1.02576	0.822008	1	1
chr21.41509390.C.G	rs12626358	G	Possible functional consequences	FCP + IP	G	TMPRSS2	801	Fracture of ankle and foot	injuries & poisonings	106	14208	-0.0384613	0.170971	0.962269	0.822012	1	1
chr15.34253720.A.G	rs2705343	G	Severity	CAV-FE	G	SLC12A6	622.1	Polyp of corpus uteri	genitourinary	127	15511	0.0375573	0.166958	1.03827	0.822018	1	1
chr17.16948873.A.G	rs34557412	G	Severity	CAV	G	TNFRSF13B	740.9	Osteoarthrosis NOS	musculoskeletal	1620	12407	0.0647249	0.287729	1.06687	0.822018	1	1
chr1.31151182.G.C	rs12083278	C	Severity	CAV	G	-	586.4	Stricture/obstruction of ureter	genitourinary	231	12336	0.0231481	0.102904	1.02342	0.822019	1	1
chr21.41470664.C.T	rs61735794	T	Risk factor	CAV	T	TMPRSS2	292.2	Mild cognitive impairment	mental disorders	112	14293	-0.134253	0.596826	0.874369	0.822022	1	1
chr5.124614711.G.T	rs4240376	G	Severity	CAV	T	-	285.2	Anemia of chronic disease	hematopoietic	287	11882	0.0225252	0.100139	1.02278	0.822027	1	1
chr10.130802064.T.G	rs12253652	G	Severity	CAV	G	-	302	Sexual and gender identity disorders	mental disorders	124	9213	-0.0450727	0.200382	0.955928	0.822031	1	1
chr1.169597075.C.T	rs6127	T	Severity in males	CAV	C	SELP	509	Respiratory failure, insufficiency, arrest	respiratory	131	15219	-0.0313369	0.139317	0.969149	0.822033	1	1
chr5.77379593.G.A	rs7715119	A	Severity	CAV-FE	A	PDE8B	426.9	Cardiac pacemaker/device in situ	circulatory system	425	11983	0.0226956	0.100905	1.02296	0.822041	1	1
chr21.41509390.C.G	rs12626358	G	Possible functional consequences	FCP + IP	G	TMPRSS2	573.9	Abnormal serum enzyme levels	digestive	646	12895	0.0150901	0.0670915	1.0152	0.822043	1	1
chr21.41473456.A.G	rs17854725	G	Severity	CAV	G	TMPRSS2	614	Inflammatory diseases of female pelvic organs	genitourinary	461	14770	-0.0158921	0.0706583	0.984234	0.822046	1	1
chr2.45584979.T.C	-	HLA-A*02:02	Protective	IP	C	HLA-A	840	Sprains and strains	injuries & poisonings	196	14957	0.0241133	0.107218	1.02441	0.822058	1	1
chr15.60902209.A.G	rs4774377	G	Risk factor	CAV-FE	G	RORA	530.2	Esophageal bleeding (varices/hemorrhage)	digestive	150	10583	-0.028343	0.126037	0.972055	0.822074	1	1
chr21.33287378.C.T	rs8178521	T	Severity	CAV-FE	T	IL10RB	590	Pyelonephritis	genitourinary	129	12452	-0.0376831	0.167591	0.963018	0.822095	1	1
chr12.8058591.T.C	rs7842	C	Risk factor; Severity	CAV	C	C3AR1	792	Abnormal Papanicolaou smear of cervix and cervical HPV	genitourinary	249	14394	-0.0219653	0.0976918	0.978274	0.822102	1	1
chr19.50379362.T.C	rs1405655	C	Severity	CAV-FE	C	NR1H2	703	Diseases of nail, NOS	dermatologic	124	14010	0.0295854	0.131591	1.03003	0.822113	1	1
chr5.32750877.T.C	rs1173773	C	Protective	CAV	C	NPR3	351	Other peripheral nerve disorders	neurological	578	14414	0.0140704	0.0625875	1.01417	0.822126	1	1
chr12.112919388.G.A	rs10774671	A	Severity (A allele); Protective (G allele)	CAV-FE	G	OAS1	379.2	Disorders of vitreous body	sense organs	391	13467	-0.0176118	0.0783403	0.982542	0.822126	1	1
chr22.19963748.G.A	rs4680	A	Risk factor	FCP	A	COMT	512.8	Cough	respiratory	2224	8799	-0.00814118	0.0362137	0.991892	0.822128	1	1
chr15.60902209.A.G	rs4774377	G	Risk factor	CAV-FE	G	RORA	594.1	Calculus of kidney	genitourinary	644	15003	-0.013629	0.0606248	0.986463	0.822128	1	1
chr2.6013310.G.A	rs73910904	A	Risk factor	CAV	A	-	571.8	Liver abscess and sequelae of chronic liver disease	digestive	192	13029	-0.0918458	0.408563	0.912246	0.822133	1	1
chr18.6461231.C.G	rs11659676	G	Severity	CAV-FE	G	RPL6P27	785	Abdominal pain	symptoms	3546	9386	0.0064842	0.0288461	1.00651	0.822146	1	1
chr3.149000300.G.T	rs76488148	T	Severity	CAV	T	GYG1	747	Cardiac and circulatory congenital anomalies	congenital anomalies	165	15982	-0.0482233	0.214543	0.952921	0.822156	1	1
chr8.37849759.C.T	rs138763430	T	Severity	CAV	T	BRF2	426.2	Atrioventricular [AV] block	circulatory system	110	12056	0.230835	1.027	1.25965	0.822161	1	1
chr17.49863303.C.T	rs77534576	T	Severity	CAV	T	-	574.3	Cholecystitis without cholelithiasis	digestive	116	15164	-0.0748053	0.332853	0.927924	0.822182	1	1
chr9.117713024.A.G	rs4986790	G	Severity	CAV	G	TLR4	227.3	Benign neoplasm of pituitary gland and craniopharyngeal duct (pouch)	neoplasms	109	15970	0.0700063	0.311518	1.07251	0.822192	1	1
chr4.5820150.T.C	rs3774881	T	Severity	CAV	C	CRMP1	514	Abnormal findings examination of lungs	respiratory	363	13181	0.0185615	0.0825996	1.01873	0.8222	1	1
chrX.15587729.C.T	rs4646140	T	Severity	CAV	T	ACE2	442	Other aneurysm	circulatory system	237	13452	0.0680321	0.302779	1.0704	0.822218	1	1
chr1.161509955.A.G	rs1801274	G	Severity	CAV	A	FCGR2A	429.2	Abnormal function study of cardiovascular system	circulatory system	177	13509	0.0245975	0.109474	1.0249	0.822222	1	1
chr14.74952741.A.G	rs2268616	G	Risk factor	CAV	G	PGF	276.12	Hyposmolality and/or hyponatremia	endocrine/metabolic	146	13705	0.0517659	0.2304	1.05313	0.822229	1	1
chr4.67910532.T.C	rs9998258	T	Possible functional consequences	FCP + IP	C	TMPRSS11A	535.2	Atrophic gastritis	digestive	165	14331	-0.0598442	0.266364	0.941911	0.822235	1	1
chr9.132278286.T.C	rs11243705	C	Severity	CAV	C	SETX	350	Abnormal movement	neurological	1480	13480	0.0128423	0.0571607	1.01293	0.822235	1	1
chr15.100233816.G.A	rs143434383	A	Risk factor	CAV	A	ADAMTS17	745	Pain in joint	musculoskeletal	4485	9118	0.0442666	0.197041	1.04526	0.822246	1	1
chr5.21768177.G.A	-	HLA-A*02:02	Protective	IP	A	HLA-A	550.5	Ventral hernia	digestive	296	14531	0.0195994	0.0872428	1.01979	0.822249	1	1
chr18.6461231.C.G	rs11659676	G	Severity	CAV-FE	G	RPL6P27	197	Chemotherapy	neoplasms	585	14086	0.013516	0.060168	1.01361	0.822261	1	1
chr8.124324323.T.C	rs72711165	C	Severity	CAV-FE	C	TMEM65	288.2	Elevated white blood cell count	hematopoietic	241	14196	0.077515	0.345068	1.0806	0.822262	1	1
chr12.8058591.T.C	rs7842	C	Risk factor; Severity	CAV	C	C3AR1	627.2	Symptomatic menopause	genitourinary	309	12398	0.0198311	0.0882853	1.02003	0.82227	1	1
chr5.131995059.C.T	rs56162149	T	Severity	CAV-FE	T	ACSL6	721	Spondylosis and allied disorders	musculoskeletal	980	13501	0.0124964	0.0556377	1.01257	0.822288	1	1
chr3.146517122.G.A	rs343320	A	Severity	CAV-FE	A	PLSCR1	286.81	Primary hypercoagulable state	hematopoietic	119	14933	-0.0621837	0.276866	0.93971	0.822292	1	1
chr5.96909661.C.T	rs150892504	T	Severity	CAV	T	ERAP2	375.1	Dry eyes	sense organs	859	13624	-0.1665	0.741353	0.846623	0.822299	1	1
chr1.169597075.C.T	rs6127	T	Severity in males	CAV	C	SELP	695	Erythematous conditions	dermatologic	710	13465	-0.0138539	0.0616871	0.986242	0.822303	1	1
chr7.22728408.A.G	rs2069837	G	Severity	CAV-FE	G	IL6	612	Breast conditions, congenital or relating to hormones	genitourinary	175	13370	-0.0425086	0.189281	0.958382	0.822306	1	1
chr12.57108399.C.T	rs324011	T	Risk factor; Severity	CAV	T	STAT6	727	Other disorders of synovium, tendon, and bursa	musculoskeletal	716	11485	0.0134304	0.0598032	1.01352	0.822308	1	1
chr9.132278286.T.C	rs11243705	C	Severity	CAV	C	SETX	250.24	Type 2 diabetes with neurological manifestations	endocrine/metabolic	894	10237	0.0164068	0.0730568	1.01654	0.822309	1	1
chr1.46309111.A.G	rs41292543	G	Severity	CAV-FE	G	UQCRH	274.11	Gouty arthropathy	endocrine/metabolic	102	15955	-0.0697218	0.31046	0.932653	0.822309	1	1
chr17.49863303.C.T	rs77534576	T	Severity	CAV	T	-	317.11	Alcoholic liver damage	mental disorders	160	12960	0.0540956	0.240895	1.05559	0.822321	1	1
chr2.195499753.A.C	rs73060484	C	Severity	CAV	C	-	433.1	Occlusion and stenosis of precerebral arteries	circulatory system	305	14731	0.0280842	0.125072	1.02848	0.822334	1	1
chr4.5820150.T.C	rs3774881	T	Severity	CAV	C	CRMP1	300.9	Posttraumatic stress disorder	mental disorders	295	8092	0.0203301	0.0905426	1.02054	0.82234	1	1
chrX.15587729.C.T	rs4646140	T	Severity	CAV	T	ACE2	199	Neoplasm of uncertain behavior	neoplasms	138	14565	-0.0879907	0.391896	0.915769	0.822348	1	1
chr7.117611595.T.G	rs150212784	G	Severity	CAV	G	CFTR	317.1	Alcoholism	mental disorders	372	13000	0.231798	1.03239	1.26087	0.822349	1	1
chr21.41464802.A.G	rs462574	A	Possible functional consequences	FCP + IP	A	TMPRSS2	789	Nausea and vomiting	symptoms	716	14287	-0.016439	0.0732199	0.983695	0.822357	1	1
chr13.112889041.C.T	rs9577175	T	Severity	CAV	T	ATP11A	550.1	Inguinal hernia	digestive	289	14926	0.0244771	0.109027	1.02478	0.822365	1	1
chr7.117611595.T.G	rs150212784	G	Severity	CAV	G	CFTR	442	Other aneurysm	circulatory system	238	13463	0.230758	1.0279	1.25955	0.822372	1	1
chr15.33615902.C.T	rs12593288	C	Severity	CAV	T	RYR3	185	Cancer of prostate	neoplasms	179	14676	-0.034437	0.153409	0.966149	0.822385	1	1
chr17.9267091.C.T	rs34761447	C	Severity	CAV	T	STX8	427.1	Paroxysmal tachycardia, unspecified	circulatory system	265	11962	-0.0477383	0.212666	0.953383	0.822387	1	1
chr22.41925447.G.A	rs61756766	A	Severity	CAV	A	TNFRSF13C	282	Hereditary hemolytic anemias	hematopoietic	112	11886	0.13102	0.583694	1.13999	0.822394	1	1
chr21.41494374.C.T	rs114363287	T	Risk factor	CAV	T	TMPRSS2	250.42	Other abnormal glucose	endocrine/metabolic	851	10381	-0.171355	0.763441	0.842522	0.822406	1	1
chr21.33287378.C.T	rs8178521	T	Severity	CAV-FE	T	IL10RB	070.4	Chronic hepatitis	infectious diseases	156	11032	0.0340491	0.151701	1.03464	0.822408	1	1
chr17.9267091.C.T	rs34761447	C	Severity	CAV	T	STX8	596	Other disorders of bladder	genitourinary	244	15591	0.0464531	0.206968	1.04755	0.82241	1	1
chr2.74462906.CA.C	rs765427546	C	Severity	CAV	C	MOGS	411.4	Coronary atherosclerosis	circulatory system	2004	13402	-0.244376	1.08892	0.783193	0.82243	1	1
chr19.39248147.C.T	rs12979860	C	Severity (C allele)*Conflicting; Risk factor (T allele)*Conflicting	CAV	T	IFNL4	379	Other disorders of eye	sense organs	462	13627	0.0153469	0.068386	1.01547	0.822434	1	1
chr11.320772.A.G	rs12252	G	Severity; Risk factor	CAV	G	IFITM3	605	Erectile dysfunction [ED]	genitourinary	631	13714	-0.0201631	0.089857	0.980039	0.822453	1	1
chr19.50259161.A.G	rs1651553	G	Severity	CAV	A	MYH14	295	Schizophrenia and other psychotic disorders	mental disorders	314	9253	0.0201554	0.0898261	1.02036	0.82246	1	1
chr3.101705614.T.C	rs11919389	C	Risk factor	CAV	C	PDCL3P4	386.9	Dizziness and giddiness (Light-headedness and vertigo)	sense organs	1711	12935	0.00942469	0.0420037	1.00947	0.822463	1	1
chr15.60810211.C.T	rs341419	T	Severity	CAV-FE	T	RORA	555.1	Regional enteritis	digestive	113	11049	0.0369336	0.164607	1.03762	0.822466	1	1
chr6.105878879.T.A	rs9386484	T	Severity	CAV	A	-	509	Respiratory failure, insufficiency, arrest	respiratory	118	12998	-0.0306051	0.136415	0.969859	0.822483	1	1
chr8.97128242.T.C	rs7817272	C	Severity	CAV	C	CPQ	381	Otitis media and Eustachian tube disorders	sense organs	194	14655	-0.0255542	0.113904	0.97477	0.822486	1	1
chr17.31410594.G.A	rs178840	G	Severity	CAV	G	RAB11FIP4	252	Disorders of parathyroid gland	endocrine/metabolic	230	13047	-0.0216379	0.0964478	0.978594	0.822486	1	1
chr4.24511798.A.G	rs73246461	G	Severity	CAV	G	-	562.2	Diverticulitis	digestive	188	10960	-0.0301318	0.134313	0.970318	0.822493	1	1
chr11.88436431.C.T	rs72953026	T	Severity	CAV-FE	T	-	389	Hearing loss	sense organs	979	14160	0.0150058	0.0668906	1.01512	0.822498	1	1
chr11.14893332.A.G	rs10741657	G	Severity	CAV	A	CYP2R1	573.9	Abnormal serum enzyme levels	digestive	651	13047	-0.0142257	0.0634165	0.985875	0.822507	1	1
chr22.49281538.G.A	rs62220604	G	Severity	CAV	A	-	550.1	Inguinal hernia	digestive	280	14508	-0.0246895	0.110065	0.975613	0.822511	1	1
chr20.1135233.C.T	rs141024057	T	Severity	CAV	T	PSMF1	571	Chronic liver disease and cirrhosis	digestive	1574	13047	-0.137531	0.613131	0.871508	0.822517	1	1
chr11.71456403.G.T	rs12785878	G	Severity	CAV	T	NADSYN1	458	Hypotension	circulatory system	204	14972	0.0233706	0.104193	1.02365	0.822522	1	1
chr4.143996657.T.C	rs6840234	C	Protective	FCP + IP	T	GYPB	560.2	Impaction of intestine	digestive	111	8893	0.0315015	0.14045	1.032	0.822532	1	1
chr1.173115604.T.G	rs17300100	G	Severity	CAV	G	-	415.1	Acute pulmonary heart disease	circulatory system	233	15602	-0.0446729	0.199186	0.95631	0.822542	1	1
chr1.173115604.T.G	rs17300100	G	Severity	CAV	G	-	415.11	Pulmonary embolism and infarction, acute	circulatory system	233	15602	-0.0446729	0.199186	0.95631	0.822542	1	1
chr11.71456403.G.T	rs12785878	G	Severity	CAV	T	NADSYN1	586	Other disorders of the kidney and ureters	genitourinary	719	13070	-0.0129368	0.0576852	0.987147	0.822551	1	1
chr3.61768231.T.A	rs672699	A	Severity	CAV	T	PTPRG	705	Disorders of sweat glands	dermatologic	110	13347	0.0332328	0.148188	1.03379	0.822554	1	1
chr17.27660155.T.C	rs117217714	C	Severity	CAV	C	NOS2P1	700	Corns and callosities	dermatologic	191	14812	-0.226989	1.01217	0.79693	0.822556	1	1
chr1.230710048.A.G	rs699	G	Severity	CAV	A	AGT	649.1	Diabetes or abnormal glucose tolerance complicating pregnancy	pregnancy complications	103	15974	-0.0362556	0.161676	0.964394	0.822564	1	1
chr13.41746691.T.A	rs10507497	A	Severity	CAV-FE	A	VWA8	428.4	Heart failure with preserved EF [Diastolic heart failure]	circulatory system	374	13857	-0.0206492	0.092085	0.979563	0.82257	1	1
chr5.174562335.T.A	rs2220543	T	Severity	CAV	A	SUMO2P6	425.1	Primary/intrinsic cardiomyopathies	circulatory system	352	15579	-0.0180337	0.0804232	0.982128	0.822574	1	1
chr6.32623820.T.C	rs9271609	T	Severity	CAV	C	HLA-DQA1	379.2	Disorders of vitreous body	sense organs	400	13624	0.017678	0.0788373	1.01784	0.822575	1	1
chr22.41925447.G.A	rs61756766	A	Severity	CAV	A	TNFRSF13C	411.4	Coronary atherosclerosis	circulatory system	2004	13402	-0.0336953	0.150274	0.966866	0.822582	1	1
chr12.47844974.A.G	rs731236	AG and AA genotype	Severity	CAV	G	VDR	687.1	Rash and other nonspecific skin eruption	dermatologic	1538	11261	-0.00962601	0.0429305	0.99042	0.822583	1	1
chr12.112919388.G.A	rs10774671	A	Severity (A allele); Protective (G allele)	CAV-FE	G	OAS1	519	Other diseases of respiratory system, not elsewhere classified	respiratory	168	15659	0.026666	0.118931	1.02702	0.822591	1	1
chr5.21768177.G.A	-	HLA-A*02:02	Protective	IP	A	HLA-A	386.9	Dizziness and giddiness (Light-headedness and vertigo)	sense organs	1690	12529	-0.00897302	0.04002	0.991067	0.822591	1	1
chr6.32623820.T.C	rs9271609	T	Severity	CAV	C	HLA-DQA1	703	Diseases of nail, NOS	dermatologic	124	14010	-0.0313629	0.139882	0.969124	0.822595	1	1
chr6.52236941.T.C	rs763780	C	Protective	FCP	C	IL17F	426.9	Cardiac pacemaker/device in situ	circulatory system	428	12059	-0.0344219	0.153529	0.966164	0.822598	1	1
chr10.51197961.C.A	rs7897633	A	Severity in European-Americans	CAV	C	PRKG1	090	Sexually transmitted infections (not HIV or hepatitis)	infectious diseases	380	15689	0.0176594	0.0787697	1.01782	0.822609	1	1
chr21.41660268.A.T	rs2252109	A	Severity	CAV	A	-	340.1	Migrain with aura	neurological	167	12497	-0.0256593	0.11446	0.974667	0.822619	1	1
chr8.38996464.C.A	rs7840270	C	Severity	CAV-FE	A	ADAM9	427.7	Tachycardia NOS	circulatory system	300	11836	0.0194771	0.0868889	1.01967	0.822632	1	1
chr9.133251249.A.G	rs7849280	G	Protective	CAV	G	ABO	427.1	Paroxysmal tachycardia, unspecified	circulatory system	266	12041	-0.0303183	0.135264	0.970137	0.822647	1	1
chr4.68840276.G.A	rs115162070	G	Severity	CAV	A	-	414	Other forms of chronic heart disease	circulatory system	217	13340	-0.0557516	0.248734	0.945774	0.822647	1	1
chr22.43928847.C.G	rs738409	G	Protective*Conflicting; Severity*Conflicting	CAV	G	PNPLA3	475	Chronic sinusitis	respiratory	819	10406	-0.0126269	0.0563346	0.987452	0.822647	1	1
chr9.87726151.C.T	rs41312184	C;T	Possible functional consequences	FCP + IP	T	CTSL	743	Osteoporosis, osteopenia and pathological fracture	musculoskeletal	1234	14346	0.0348941	0.155692	1.03551	0.822662	1	1
chr13.41746691.T.A	rs10507497	A	Severity	CAV-FE	A	VWA8	433.2	Occlusion of cerebral arteries	circulatory system	530	14794	0.017152	0.0765297	1.0173	0.822662	1	1
chr10.22439346.T.C	-	HLA-A*02:02	Protective	IP	C	HLA-A	289.3	Personal history of diseases of blood and blood-forming organs	hematopoietic	276	14077	-0.0417008	0.186102	0.959157	0.822699	1	1
chr12.47879112.A.G	rs2228570	AG genotype	Severity	CAV	A	VDR	591	Urinary tract infection	genitourinary	1098	11057	-0.0110913	0.0494999	0.98897	0.822704	1	1
chr2.127137039.A.G	rs744373	G	Severity	CAV	G	-	246	Other disorders of thyroid	endocrine/metabolic	456	13208	-0.0157771	0.0704127	0.984347	0.822706	1	1
chrX.15564175.T.C	rs41303171	C	Severity; Risk factor	CAV	C	ACE2	701	Other hypertrophic and atrophic conditions of skin	dermatologic	405	14828	-0.161075	0.718879	0.851229	0.822708	1	1
chr3.101705614.T.C	rs11919389	C	Risk factor	CAV	C	PDCL3P4	272.11	Hypercholesterolemia	endocrine/metabolic	1975	8835	-0.00962688	0.0429667	0.990419	0.822715	1	1
chr19.39248147.C.T	rs12979860	C	Severity (C allele)*Conflicting; Risk factor (T allele)*Conflicting	CAV	T	IFNL4	455	Hemorrhoids	circulatory system	735	12585	-0.0122149	0.0545226	0.987859	0.822732	1	1
chr5.142872984.C.T	rs10039856	C	Severity	CAV	T	ARHGAP26	585.4	Chronic kidney disease, Stage I or II	genitourinary	296	13002	0.0239501	0.106906	1.02424	0.822734	1	1
chr3.141689849.A.G	rs6440031	G	Severity	CAV	A	LINC02618	560	Intestinal obstruction without mention of hernia	digestive	150	10299	-0.0582512	0.260015	0.943413	0.822734	1	1
chr7.128938247.T.G	rs10488631	TCTA haplotype	Severity in European-Americans	CAV	T	IRF5	798.1	Chronic fatigue syndrome	symptoms	135	12325	0.0282004	0.125879	1.0286	0.822735	1	1
chr9.3320390.C.A	rs72699049	A	Severity	CAV	A	RFX3	743.1	Osteoporosis	musculoskeletal	1154	14282	-0.0260748	0.116403	0.974262	0.822753	1	1
chr5.131995059.C.T	rs56162149	T	Severity	CAV-FE	T	ACSL6	454.11	Varicose veins of lower extremity, symptomtic	circulatory system	778	12382	-0.0145644	0.0650192	0.985541	0.822757	1	1
chr15.100233816.G.A	rs143434383	A	Risk factor	CAV	A	ADAMTS17	411	Ischemic Heart Disease	circulatory system	2220	13385	-0.0618499	0.276134	0.940024	0.822769	1	1
chr17.34252769.A.G	rs1024611	G	Risk factor	CAV	G	CCL2	241.2	Nontoxic multinodular goiter	endocrine/metabolic	307	13210	0.0201256	0.0898578	1.02033	0.82278	1	1
chr11.1219991.G.T	rs35705950	T	Protective	CAV	T	MUC5B	428.4	Heart failure with preserved EF [Diastolic heart failure]	circulatory system	373	13819	-0.0363364	0.16224	0.964316	0.822783	1	1
chr5.180810828.C.T	rs113791144	T	Severity	CAV	T	-	396	Abnormal heart sounds	circulatory system	471	14607	-0.025375	0.113306	0.974944	0.822795	1	1
chr12.112919388.G.A	rs10774671	A	Severity (A allele); Protective (G allele)	CAV-FE	G	OAS1	276.1	Electrolyte imbalance	endocrine/metabolic	1085	13957	0.0109019	0.048683	1.01096	0.822807	1	1
chr2.113129630.T.C	rs419598	C	Risk factor	CAV	C	IL1RN	611.1	Abnormal mammogram	genitourinary	795	13278	-0.0140476	0.0627314	0.986051	0.82281	1	1
chr9.132278286.T.C	rs11243705	C	Severity	CAV	C	SETX	579.8	Nonspecific abnormal findings in stool contents	digestive	117	13800	0.0414413	0.185064	1.04231	0.822812	1	1
chr12.47902438.G.T	rs11574024	T	Severity	CAV	T	VDR	371	Inflammation of the eye	sense organs	325	13578	-0.0431119	0.192527	0.957804	0.822815	1	1
chrX.15587729.C.T	rs4646140	T	Severity	CAV	T	ACE2	627.3	Postmenopausal atrophic vaginitis	genitourinary	314	12404	0.0548181	0.244815	1.05635	0.822822	1	1
chr12.57108399.C.T	rs324011	T	Risk factor; Severity	CAV	T	STAT6	585.4	Chronic kidney disease, Stage I or II	genitourinary	298	12964	-0.0204302	0.0912409	0.979777	0.822823	1	1
chr9.30504351.C.T	rs17775810	TT genotype	Protective	CAV	T	LINC01242	293.1	Swelling, mass, or lump in head and neck [Space-occupying lesion, intracranial NOS]	mental disorders	226	15465	-0.02972	0.132734	0.970717	0.82283	1	1
chr6.31153649.G.A	rs143334143	A	Severity; Risk factor	CAV-FE	A	CCHCR1	256	Ovarian dysfunction	endocrine/metabolic	215	14626	-0.0379765	0.169612	0.962736	0.822834	1	1
chr7.22548762.C.T	rs13227460	T	Severity	CAV	T	STEAP1B	707	Chronic ulcer of skin	dermatologic	441	15324	-0.0213084	0.095172	0.978917	0.82284	1	1
chr19.31533051.C.A	rs8105499	C	Severity	CAV	A	LINC02841	381.11	Suppurative and unspecified otitis media	sense organs	111	14494	0.0372975	0.166589	1.038	0.822844	1	1
chr21.41494374.C.T	rs114363287	T	Risk factor	CAV	T	TMPRSS2	695.4	Lupus (localized and systemic)	dermatologic	269	13403	0.233078	1.04106	1.26248	0.822847	1	1
chr2.195519781.A.G	rs74417002	G	Severity	CAV	G	-	333	Extrapyramidal disease and abnormal movement disorders	neurological	139	14596	0.0736368	0.328914	1.07642	0.822852	1	1
chr14.74952741.A.G	rs2268616	G	Risk factor	CAV	G	PGF	715	Other inflammatory spondylopathies	musculoskeletal	158	14523	-0.0563789	0.251857	0.945181	0.822872	1	1
chr4.67963489.G.A	rs6552134	G	Possible functional consequences	FCP + IP	G	TMPRSS11A	585	Renal failure	genitourinary	1517	12930	-0.00962422	0.0429984	0.990422	0.822891	1	1
chr9.87725456.A.T	rs56952354	A;T	Possible functional consequences	FCP + IP	T	CTSL	112.3	Candidiasis of skin and nails	infectious diseases	126	12224	0.115376	0.515475	1.1223	0.822893	1	1
chr6.52236941.T.C	rs763780	C	Protective	FCP	C	IL17F	290.16	Vascular dementia	mental disorders	100	14299	-0.0740215	0.33074	0.928652	0.822909	1	1
chr2.195994321.C.T	rs191631470	T	Severity	CAV	T	DNAH7	519	Other diseases of respiratory system, not elsewhere classified	respiratory	168	15817	0.160794	0.71851	1.17444	0.822922	1	1
chr11.320772.A.G	rs12252	G	Severity; Risk factor	CAV	G	IFITM3	550.5	Ventral hernia	digestive	298	14523	-0.0275708	0.123202	0.972806	0.822924	1	1
chr19.39248147.C.T	rs12979860	C	Severity (C allele)*Conflicting; Risk factor (T allele)*Conflicting	CAV	T	IFNL4	054	Herpes simplex	infectious diseases	536	11200	-0.0142418	0.0636433	0.985859	0.822932	1	1
chr21.41465040.G.A	rs17001042	A	Possible functional consequences	FCP + IP	A	TMPRSS2	555	Inflammatory bowel disease and other gastroenteritis and colitis	digestive	198	11251	-0.06411	0.2865	0.937902	0.822937	1	1
chr7.22728408.A.G	rs2069837	G	Severity	CAV-FE	G	IL6	939	Atopic/contact dermatitis due to other or unspecified	dermatologic	1078	12585	-0.0176029	0.0786704	0.982551	0.822948	1	1
chr14.72467521.C.T	rs12587980	T	Severity	CAV	T	RGS6	401.21	Hypertensive heart disease	circulatory system	160	8327	-0.0283229	0.126585	0.972074	0.822955	1	1
chr16.89196249.G.A	rs117169628	A	Severity	CAV	A	SLC22A31	350.2	Abnormality of gait	neurological	1185	13628	0.0174566	0.0780216	1.01761	0.822959	1	1
chr6.31153649.G.A	rs143334143	A	Severity; Risk factor	CAV-FE	A	CCHCR1	426.92	Cardiac defibrillator in situ	circulatory system	197	12060	-0.0409754	0.183141	0.959853	0.822962	1	1
chr1.244873270.T.C	rs12130553	C	Severity	CAV	T	-	367.9	Blindness and low vision	sense organs	154	11925	-0.0266604	0.119172	0.973692	0.82298	1	1
chr8.40324459.C.A	rs11779911	C	Severity	CAV	A	SIRLNT	327.41	Organic or persistent insomnia	neurological	276	11800	0.0223812	0.100045	1.02263	0.822982	1	1
chrX.15592465.T.A	rs73195521	A	Severity	CAV	A	ACE2	327	Sleep disorders	neurological	1878	12303	0.124689	0.557367	1.1328	0.822982	1	1
chr19.50379362.T.C	rs1405655	C	Severity	CAV-FE	C	NR1H2	250	Diabetes mellitus	endocrine/metabolic	4399	10378	0.00651012	0.0291014	1.00653	0.822987	1	1
chr6.31153649.G.A	rs143334143	A	Severity; Risk factor	CAV-FE	A	CCHCR1	250.24	Type 2 diabetes with neurological manifestations	endocrine/metabolic	901	10381	-0.0199449	0.0891587	0.980253	0.82299	1	1
chr3.141689849.A.G	rs6440031	G	Severity	CAV	A	LINC02618	782.3	Edema	symptoms	936	12997	0.0234958	0.105035	1.02377	0.822994	1	1
chr11.126292948.C.T	rs8177374	T	Protective	CAV	T	TIRAP	338	Pain	neurological	3437	10990	0.0110789	0.0495267	1.01114	0.822994	1	1
chr3.146517122.G.A	rs343320	A	Severity	CAV-FE	A	PLSCR1	396	Abnormal heart sounds	circulatory system	470	14557	-0.0326116	0.145786	0.967914	0.822995	1	1
chr4.143996657.T.C	rs6840234	C	Protective	FCP + IP	T	GYPB	700	Corns and callosities	dermatologic	146	11760	0.0271203	0.121239	1.02749	0.822996	1	1
chr5.86011821.T.G	rs4424029	G	Severity	CAV	G	-	721.1	Spondylosis without myelopathy	musculoskeletal	946	13609	0.0111643	0.0499131	1.01123	0.82301	1	1
chr11.320772.A.G	rs12252	G	Severity; Risk factor	CAV	G	IFITM3	578.8	Hemorrhage of rectum and anus	digestive	489	13542	-0.0212408	0.0949696	0.978983	0.823023	1	1
chr14.76832814.C.CT	rs34279101	CT	Severity	CAV	CT	LRRC74A	292.3	Memory loss	mental disorders	548	14183	-0.0205065	0.0916869	0.979702	0.823023	1	1
chr16.16924042.C.A	rs1453512	A	Severity	CAV	C	-	454	Varicose veins	circulatory system	1013	12461	-0.0127668	0.057089	0.987314	0.823046	1	1
chr1.35908500.C.T	rs2765013	C	Severity	CAV	T	AGO1	599.5	Frequency of urination and polyuria	genitourinary	991	11048	0.0118825	0.0531353	1.01195	0.823047	1	1
chr10.8988345.A.T	rs71481792	A	Severity	CAV	T	-	687.1	Rash and other nonspecific skin eruption	dermatologic	1524	11099	-0.010406	0.046537	0.989648	0.823064	1	1
chr10.98166813.G.T	rs10786398	T	Severity	CAV	T	R3HCC1L	772.2	Spasm of muscle	symptoms	301	14916	0.0214418	0.0958911	1.02167	0.823064	1	1
chr6.30887474.G.A	rs4618569	AG genotype	Severity	CAV	A	DDR1	447	Other disorders of arteries and arterioles	circulatory system	189	13458	-0.0255883	0.114436	0.974736	0.823066	1	1
chr16.3500977.C.G	rs2301762	G	Severity	CAV	G	CLUAP1	306	Other mental disorder	mental disorders	383	9298	-0.0402402	0.179991	0.960559	0.823094	1	1
chr1.161544752.A.C	rs396991	C	Severity	CAV-FE	C	FCGR3A	071.1	HIV infection, symptomatic	infectious diseases	1095	10726	-0.0114057	0.0510185	0.988659	0.8231	1	1
chr14.72467521.C.T	rs12587980	T	Severity	CAV	T	RGS6	681.1	Cellulitis and abscess of fingers/toes	dermatologic	143	13578	0.0279983	0.125251	1.02839	0.823117	1	1
chr4.106022043.T.C	rs11729561	T	Severity	CAV	C	-	600	Hyperplasia of prostate	genitourinary	812	14413	0.0269473	0.120549	1.02731	0.823117	1	1
chrX.15581269.T.C	rs138390800	C	May destabilize ACE2 protein structure	FCP + IP	C	ACE2	401.21	Hypertensive heart disease	circulatory system	161	8385	0.246154	1.10118	1.2791	0.823118	1	1
chr1.20166359.C.T	rs72663004	T	Severity	CAV	T	PLA2G2C	613.5	Mastodynia	genitourinary	282	15236	0.0450337	0.201461	1.04606	0.823119	1	1
chr16.78590128.A.G	rs72803978	A	Severity	CAV	G	WWOX	274	Gout and other crystal arthropathies	endocrine/metabolic	298	15915	0.0489786	0.219112	1.0502	0.823122	1	1
chr7.117611595.T.G	rs150212784	G	Severity	CAV	G	CFTR	110.13	Dermatophytosis of the body	infectious diseases	204	12269	0.228449	1.02205	1.25665	0.82313	1	1
chr8.37849759.C.T	rs138763430	T	Severity	CAV	T	BRF2	939	Atopic/contact dermatitis due to other or unspecified	dermatologic	1079	12585	-0.0884557	0.395745	0.915344	0.823133	1	1
chr4.71762286.C.T	rs113574864	T	Severity	CAV	T	GC	741.2	Stiffness of joint	musculoskeletal	615	14624	0.0210136	0.0940145	1.02124	0.823135	1	1
chr21.41465040.G.A	rs17001042	A	Possible functional consequences	FCP + IP	A	TMPRSS2	536.3	Gastroparesis	digestive	162	14330	-0.0666797	0.298326	0.935495	0.823136	1	1
chr1.12207235.C.T	rs3397	T	Severity	CAV-FE	C	TNFRSF1B	575	Other biliary tract disease	digestive	146	12309	-0.0282615	0.126443	0.972134	0.823137	1	1
chr8.38996464.C.A	rs7840270	C	Severity	CAV-FE	A	ADAM9	765	Cervical radiculitis	symptoms	487	12650	0.0153324	0.0685996	1.01545	0.823142	1	1
chr1.173115604.T.G	rs17300100	G	Severity	CAV	G	-	272.12	Hyperglyceridemia	endocrine/metabolic	551	8746	-0.0304273	0.136146	0.970031	0.823154	1	1
chr7.107967457.C.T	rs2237698	T	Severity	CAV	T	LAMB1	600	Hyperplasia of prostate	genitourinary	836	14807	0.0194374	0.0869841	1.01963	0.823179	1	1
chr7.22728630.G.T	rs2066992	T	Protective	CAV-FE	T	IL6	411.4	Coronary atherosclerosis	circulatory system	1995	13353	0.0122584	0.0548576	1.01233	0.823179	1	1
chr18.6461231.C.G	rs11659676	G	Severity	CAV-FE	G	RPL6P27	070.4	Chronic hepatitis	infectious diseases	154	10810	0.0258185	0.115542	1.02615	0.82318	1	1
chr21.41465040.G.A	rs17001042	A	Possible functional consequences	FCP + IP	A	TMPRSS2	626.13	Irregular menstrual cycle	genitourinary	420	12402	-0.0517755	0.231712	0.949542	0.823187	1	1
chr4.71742666.T.G	rs2282679	G	Severity	CAV	G	GC	275	Disorders of mineral metabolism	endocrine/metabolic	479	15555	-0.0188804	0.084498	0.981297	0.823191	1	1
chr21.41470664.C.T	rs61735794	T	Risk factor	CAV	T	TMPRSS2	249	Secondary diabetes mellitus	endocrine/metabolic	687	10377	-0.0571282	0.255703	0.944473	0.823211	1	1
chr2.162044379.C.T	rs3788979	T	Risk factor	CAV	T	DPP4	351	Other peripheral nerve disorders	neurological	577	14278	0.0199126	0.0891291	1.02011	0.823214	1	1
chr1.109740350.G.T	rs1332018	T	Risk factor; Severity	CAV	G	GSTM3	562.1	Diverticulosis	digestive	282	11257	-0.0208554	0.0933547	0.979361	0.823224	1	1
chr3.27146807.G.A	rs17317135	G	Severity	CAV	A	NEK10	371.3	Inflammation of eyelids	sense organs	201	13389	0.0603136	0.269987	1.06217	0.823229	1	1
chr6.31575324.G.A	rs361525	G	Severity	CAV-FE	A	TNF	250.41	Impaired fasting glucose	endocrine/metabolic	273	10381	0.0455032	0.203701	1.04655	0.823238	1	1
chr2.195499753.A.C	rs73060484	C	Severity	CAV	C	-	038	Septicemia	infectious diseases	170	14673	0.0347487	0.155558	1.03536	0.823239	1	1
chr14.72467521.C.T	rs12587980	T	Severity	CAV	T	RGS6	110.13	Dermatophytosis of the body	infectious diseases	203	12192	0.0235082	0.105243	1.02379	0.823246	1	1
chr21.41660268.A.T	rs2252109	A	Severity	CAV	A	-	300.1	Anxiety disorder	mental disorders	2138	8742	-0.00803781	0.0359858	0.991994	0.823255	1	1
chr13.112889041.C.T	rs9577175	T	Severity	CAV	T	ATP11A	215	Other benign neoplasm of connective and other soft tissue	neoplasms	198	15373	0.029733	0.13312	1.03018	0.82326	1	1
chr13.33129529.C.G	rs34425674	G	Risk factor	CAV	G	STARD13	350	Abnormal movement	neurological	1495	13636	0.0436238	0.195316	1.04459	0.823263	1	1
chr1.87162490.C.T	rs10873821	C	Severity	CAV	T	LINC01140	289.3	Personal history of diseases of blood and blood-forming organs	hematopoietic	278	14166	-0.0205916	0.0921957	0.979619	0.823266	1	1
chr4.25613313.G.A	-	HLA-A*02:02	Protective	IP	A	HLA-A	741	Symptoms and disorders of the joints	musculoskeletal	852	14687	0.0152406	0.0682384	1.01536	0.823269	1	1
chr12.47844974.A.G	rs731236	AG and AA genotype	Severity	CAV	G	VDR	573.9	Abnormal serum enzyme levels	digestive	649	13038	0.0146802	0.0657321	1.01479	0.823276	1	1
chr12.57108399.C.T	rs324011	T	Risk factor; Severity	CAV	T	STAT6	245.2	Chronic thyroiditis	endocrine/metabolic	243	13136	0.0220482	0.0987231	1.02229	0.823276	1	1
chr12.57108399.C.T	rs324011	T	Risk factor; Severity	CAV	T	STAT6	245.21	Chronic lymphocytic thyroiditis	endocrine/metabolic	243	13136	0.0220482	0.0987231	1.02229	0.823276	1	1
chr6.6924962.A.C	rs6933436	C	Severity	CAV	C	-	564.1	Irritable Bowel Syndrome	digestive	183	10921	0.0257684	0.115384	1.0261	0.82328	1	1
chr11.88824823.A.G	rs10831496	G	Severity	CAV-FE	A	GRM5	622	Polyp of female genital organs	genitourinary	162	15714	-0.0272718	0.122116	0.973097	0.823281	1	1
chr9.3320390.C.A	rs72699049	A	Severity	CAV	A	RFX3	696.4	Psoriasis	dermatologic	274	13006	-0.0459572	0.205792	0.955083	0.823287	1	1
chr5.77379593.G.A	rs7715119	A	Severity	CAV-FE	A	PDE8B	276.12	Hyposmolality and/or hyponatremia	endocrine/metabolic	153	14037	-0.0388391	0.173923	0.961905	0.823292	1	1
chrX.15602217.T.C	rs190509934	C	Protective	CAV	C	ACE2	386	Vertiginous syndromes and other disorders of vestibular system	sense organs	268	12963	0.104662	0.468684	1.11034	0.823293	1	1
chrX.15581240.G.A	rs147464721	A	Severity	CAV	A	ACE2	695.4	Lupus (localized and systemic)	dermatologic	269	13399	-0.224147	1.00376	0.799197	0.823297	1	1
chr4.5820150.T.C	rs3774881	T	Severity	CAV	C	CRMP1	295.1	Schizophrenia	mental disorders	209	8092	-0.0242573	0.108628	0.976035	0.823297	1	1
chr15.34253720.A.G	rs2705343	G	Severity	CAV-FE	G	SLC12A6	792.1	Papanicolaou smear of cervix or vagina with atypical squamous cells	genitourinary	190	14205	-0.0314165	0.140688	0.969072	0.823297	1	1
chr13.41746691.T.A	rs10507497	A	Severity	CAV-FE	A	VWA8	596.5	Functional disorders of bladder	genitourinary	200	15673	-0.0280237	0.125502	0.972365	0.823307	1	1
chr1.35908500.C.T	rs2765013	C	Severity	CAV	T	AGO1	703	Diseases of nail, NOS	dermatologic	122	13672	-0.031644	0.141717	0.968851	0.82331	1	1
chr1.3081749.G.A	rs12745140	A	Severity	CAV	A	PRDM16	809	Fracture of unspecified bones	injuries & poisonings	219	14204	-0.0485183	0.217295	0.95264	0.823315	1	1
chr5.159315942.T.G	rs3212227	T	Severity	FCP	G	IL12B	649.1	Diabetes or abnormal glucose tolerance complicating pregnancy	pregnancy complications	102	15949	0.0338597	0.151663	1.03444	0.823336	1	1
chr11.71456403.G.T	rs12785878	G	Severity	CAV	T	NADSYN1	590	Pyelonephritis	genitourinary	131	12632	0.028729	0.128682	1.02915	0.823336	1	1
chr7.22548762.C.T	rs13227460	T	Severity	CAV	T	STEAP1B	703	Diseases of nail, NOS	dermatologic	123	13722	0.0387115	0.173396	1.03947	0.823337	1	1
chr11.71456403.G.T	rs12785878	G	Severity	CAV	T	NADSYN1	289.4	Lymphadenitis	hematopoietic	254	14200	0.0206353	0.0924296	1.02085	0.823338	1	1
chr9.87724615.A.G	rs3128509	A;G	Possible functional consequences	FCP + IP	A	CTSL	592.11	Acute cystitis	genitourinary	344	12399	-0.018217	0.0815981	0.981948	0.823339	1	1
chr21.41426103.C.A	rs17000900	A	Severity	CAV-FE	A	MX1	715.1	Sacroiliitis NEC	musculoskeletal	140	14895	-0.0397438	0.178023	0.961036	0.823341	1	1
chr21.41473456.A.G	rs17854725	G	Severity	CAV	G	TMPRSS2	250.22	Type 2 diabetes with renal manifestations	endocrine/metabolic	863	10242	0.0120731	0.0540794	1.01215	0.823343	1	1
chr21.41660268.A.T	rs2252109	A	Severity	CAV	A	-	574.3	Cholecystitis without cholelithiasis	digestive	114	14249	-0.0303514	0.135955	0.970105	0.823345	1	1
chr12.47879112.A.G	rs2228570	AG genotype	Severity	CAV	A	VDR	272	Disorders of lipoid metabolism	endocrine/metabolic	5688	7704	-0.00678631	0.0303985	0.993237	0.823345	1	1
chr21.33287378.C.T	rs8178521	T	Severity	CAV-FE	T	IL10RB	420	Carditis	circulatory system	128	15483	-0.0386053	0.172937	0.96213	0.823354	1	1
chr19.52830722.G.A	rs10411226	G	Severity	CAV	G	ZNF28	594	Urinary calculus	genitourinary	616	13243	0.0136738	0.0612598	1.01377	0.823371	1	1
chr4.188627868.CTCT.C	rs1734523522	C	Severity	CAV	C	LINC01060	244.2	Acquired hypothyroidism	endocrine/metabolic	411	13058	0.0289441	0.129674	1.02937	0.823375	1	1
chr13.41746691.T.A	rs10507497	A	Severity	CAV-FE	A	VWA8	724.2	Disorders of coccyx	musculoskeletal	164	13677	0.0297607	0.133338	1.03021	0.823382	1	1
chr10.104263031.C.A	rs4925	A	Protective for neurological complications of long COVID	CAV	A	GSTO1	304	Adjustment reaction	mental disorders	531	9373	0.0170088	0.0762058	1.01715	0.823383	1	1
chrX.15599938.A.G	rs2106809	G	Severity	CAV	G	ACE2	110	Dermatophytosis / Dermatomycosis	infectious diseases	1614	12269	-0.010863	0.0486737	0.989196	0.823395	1	1
chr2.60480453.A.G	rs1123573	A	Severity	CAV-FE	G	BCL11A	694.2	Other dyschromia	dermatologic	247	13466	-0.0221437	0.0992268	0.9781	0.823409	1	1
chr1.206773552.T.C	rs1800896	C	Severity	FCP	C	IL10	613	Other nonmalignant breast conditions	genitourinary	402	15230	0.0173666	0.0778209	1.01752	0.82341	1	1
chr15.60810211.C.T	rs341419	T	Severity	CAV-FE	T	RORA	306	Other mental disorder	mental disorders	380	9191	-0.0211407	0.0947461	0.979081	0.823434	1	1
chrX.15586459.TAAATC.T	rs755766792	T	Severity	CAV	T	ACE2	174.11	Malignant neoplasm of female breast	neoplasms	395	14783	-0.231828	1.03904	0.793083	0.823443	1	1
chr4.188627868.CTCT.C	rs1734523522	C	Severity	CAV	C	LINC01060	573	Other disorders of liver	digestive	214	12879	-0.0398813	0.178751	0.960904	0.823449	1	1
chr4.186082920.C.T	rs3775291	T	Risk factor; Severity	CAV-FE	T	TLR3	504	Other alveolar and parietoalveolar pneumonopathy	respiratory	184	15221	0.0274667	0.123108	1.02785	0.82345	1	1
chr11.2872637.A.G	rs10766439	A	Severity	CAV	A	-	345.3	Convulsions	neurological	301	14302	0.0216224	0.096919	1.02186	0.82346	1	1
chr21.41494374.C.T	rs114363287	T	Risk factor	CAV	T	TMPRSS2	433	Cerebrovascular disease	circulatory system	1009	14832	0.144287	0.646774	1.15522	0.823467	1	1
chr10.76490426.T.C	rs114026383	C	Risk factor for European population	CAV	C	LRMDA	706	Diseases of sebaceous glands	dermatologic	1210	13401	-0.0420091	0.188315	0.958861	0.823474	1	1
chr11.34482745.G.A	rs61882275	G	Severity	CAV	A	ELF5	792.1	Papanicolaou smear of cervix or vagina with atypical squamous cells	genitourinary	195	14337	0.0240769	0.107947	1.02437	0.823501	1	1
chr10.130802064.T.G	rs12253652	G	Severity	CAV	G	-	429.3	Symptoms involving cardiovascular system	circulatory system	329	13674	0.0260081	0.116613	1.02635	0.823513	1	1
chr9.78543197.A.G	rs7027911	A	Severity	CAV	G	-	300.4	Dysthymic disorder	mental disorders	336	9324	-0.0185417	0.0831421	0.981629	0.823526	1	1
chrX.15603134.G.A	rs7885856	G;A	Possible functional consequences	FCP + IP	A	ACE2	395.6	Heart valve replaced	circulatory system	146	14614	0.0732972	0.328693	1.07605	0.823539	1	1
chr5.123497022.T.C	rs62377777	T	Severity	CAV	C	-	510	Other diseases of lung	respiratory	137	16014	-0.0333104	0.149378	0.967238	0.82354	1	1
chr9.81442264.TCAG.T	rs1826292621	T	Severity	CAV	T	-	427.3	Other specified cardiac dysrhythmias	circulatory system	275	12036	0.0300522	0.134777	1.03051	0.823553	1	1
chr5.142872984.C.T	rs10039856	C	Severity	CAV	T	ARHGAP26	426.2	Atrioventricular [AV] block	circulatory system	108	11986	-0.0399182	0.179031	0.960868	0.82356	1	1
chr9.131672331.T.G	rs12551879	G	Severity	CAV	G	RAPGEF1	452.2	Deep vein thrombosis [DVT]	circulatory system	293	12554	0.034009	0.152531	1.03459	0.823563	1	1
chr13.22495675.AG.A	rs10714879	A	Severity	CAV	AG	-	288.11	Neutropenia	hematopoietic	116	14003	-0.0321551	0.144217	0.968356	0.823564	1	1
chr15.60845514.G.A	rs17303202	A	Risk factor; Severity	CAV-FE	A	RORA	539	Bariatric surgery	digestive	388	15841	-0.0186832	0.0837953	0.98149	0.823564	1	1
chr1.31151182.G.C	rs12083278	C	Severity	CAV	G	-	479	Other upper respiratory disease	respiratory	651	9947	0.013633	0.0611468	1.01373	0.82357	1	1
chr2.162267541.C.T	rs1990760	T	Risk factor; Severity	CAV	T	IFIH1	613.5	Mastodynia	genitourinary	279	15175	-0.0206371	0.0925637	0.979574	0.823574	1	1
chr1.156125675.T.C	rs581342	C	Severity	CAV	C	LMNA	443.9	Peripheral vascular disease, unspecified	circulatory system	1095	13388	0.0140474	0.0630082	1.01415	0.823577	1	1
chr1.205208489.G.A	rs11240388	G	Severity	CAV-FE	A	DSTYK	626	Disorders of menstruation and other abnormal bleeding from female genital tract	genitourinary	1333	12402	-0.0104328	0.0467968	0.989621	0.823583	1	1
chr14.102356233.A.G	rs11160678	G	Severity	CAV	G	CINP	560	Intestinal obstruction without mention of hernia	digestive	166	11117	0.027077	0.121458	1.02745	0.823588	1	1
chr21.41494374.C.T	rs114363287	T	Risk factor	CAV	T	TMPRSS2	208	Benign neoplasm of colon	neoplasms	669	14581	0.167882	0.753096	1.1828	0.823596	1	1
chr17.34252769.A.G	rs1024611	G	Risk factor	CAV	G	CCL2	743.11	Osteoporosis NOS	musculoskeletal	1123	14321	-0.0115905	0.0519938	0.988476	0.823597	1	1
chr2.216660263.A.C	rs2270360	A	Severity	CAV	C	IGFBP2	792	Abnormal Papanicolaou smear of cervix and cervical HPV	genitourinary	238	13425	-0.0252536	0.113286	0.975063	0.823599	1	1
chr10.130802064.T.G	rs12253652	G	Severity	CAV	G	-	288	Diseases of white blood cells	hematopoietic	250	13972	-0.0298933	0.134109	0.970549	0.823611	1	1
chr21.41464802.A.G	rs462574	A	Possible functional consequences	FCP + IP	A	TMPRSS2	706.1	Acne	dermatologic	303	13331	-0.0242299	0.108706	0.976061	0.823618	1	1
chr6.147217556.A.G	rs116898161	G	Severity	CAV	G	STXBP5	289	Other diseases of blood and blood-forming organs	hematopoietic	371	14193	0.0692608	0.310743	1.07172	0.823623	1	1
chr21.41465040.G.A	rs17001042	A	Possible functional consequences	FCP + IP	A	TMPRSS2	278.11	Morbid obesity	endocrine/metabolic	1578	9829	-0.0233717	0.10486	0.976899	0.823625	1	1
chr11.320836.C.T	rs34481144	T	Severity	CAV	T	IFITM3	285.2	Anemia of chronic disease	hematopoietic	282	11521	0.0229995	0.10319	1.02327	0.823626	1	1
chr9.133257521.T.TC	rs8176719	TC	Severity; Risk factor	CAV-FE	TC	ABO	270.3	Disorders of plasma protein metabolism	endocrine/metabolic	128	15013	0.0311148	0.139609	1.0316	0.823636	1	1
chr9.81442264.TCAG.T	rs1826292621	T	Severity	CAV	T	-	252	Disorders of parathyroid gland	endocrine/metabolic	259	14593	0.0302423	0.135706	1.0307	0.823651	1	1
chr2.195994321.C.T	rs191631470	T	Severity	CAV	T	DNAH7	695.8	Other specified erythematous conditions	dermatologic	172	13429	0.160806	0.721587	1.17446	0.823652	1	1
chr9.87726151.C.T	rs41312184	C;T	Possible functional consequences	FCP + IP	T	CTSL	689	Disorder of skin and subcutaneous tissue NOS	dermatologic	326	15181	-0.0636844	0.285812	0.938301	0.823676	1	1
chr10.130802064.T.G	rs12253652	G	Severity	CAV	G	-	368	Visual disturbances	sense organs	560	14145	0.0203073	0.0911388	1.02051	0.823678	1	1
chrX.15602217.T.C	rs190509934	C	Protective	CAV	C	ACE2	368.9	Subjective visual disturbances	sense organs	137	14372	-0.16128	0.72382	0.851054	0.823678	1	1
chr1.156125675.T.C	rs581342	C	Severity	CAV	C	LMNA	295	Schizophrenia and other psychotic disorders	mental disorders	318	9321	0.0230821	0.103599	1.02335	0.823689	1	1
chr21.41465921.C.T	rs62217525	C	Possible functional consequences	FCP + IP	T	TMPRSS2	411.1	Unstable angina (intermediate coronary syndrome)	circulatory system	100	13293	-0.0861643	0.386745	0.917443	0.823696	1	1
chr2.167953627.G.A	rs7595310	A	Severity	CAV-FE	A	STK39	250.7	Diabetic retinopathy	endocrine/metabolic	366	13456	0.0184458	0.0827953	1.01862	0.823701	1	1
chr1.12192898.T.G	rs1061622	T	Severity	CAV-FE	G	TNFRSF1B	840	Sprains and strains	injuries & poisonings	197	15011	0.030707	0.137831	1.03118	0.823701	1	1
chr9.21131628.G.C	rs12236000	G	Severity	CAV	C	-	414	Other forms of chronic heart disease	circulatory system	217	13324	0.0345791	0.15522	1.03518	0.82371	1	1
chr5.96909661.C.T	rs150892504	T	Severity	CAV	T	ERAP2	720	Spinal stenosis	musculoskeletal	233	13711	0.229309	1.02937	1.25773	0.823718	1	1
chr19.24134099.G.A	rs10407383	A	Severity	CAV-FE	A	ZNF254	781	Symptoms involving nervous and musculoskeletal systems	symptoms	194	15727	0.025627	0.115043	1.02596	0.823722	1	1
chr14.76832814.C.CT	rs34279101	CT	Severity	CAV	CT	LRRC74A	253	Disorders of the pituitary gland and its hypothalamic control	endocrine/metabolic	139	14513	-0.0399398	0.179303	0.960847	0.82373	1	1
chr17.27263807.T.C	rs60811869	C	Severity	CAV	C	-	250.1	Type 1 diabetes	endocrine/metabolic	240	10358	-0.0564337	0.253352	0.945129	0.823732	1	1
chr11.320836.C.T	rs34481144	T	Severity	CAV	T	IFITM3	345	Epilepsy, recurrent seizures, convulsions	neurological	425	14194	-0.0188383	0.0845757	0.981338	0.823739	1	1
chr9.87726151.C.T	rs41312184	C;T	Possible functional consequences	FCP + IP	T	CTSL	251.1	Hypoglycemia	endocrine/metabolic	182	9579	0.0824124	0.369997	1.0859	0.823739	1	1
chr2.216660263.A.C	rs2270360	A	Severity	CAV	C	IGFBP2	269	Proteinuria	endocrine/metabolic	746	14023	-0.0141787	0.0636568	0.985921	0.823741	1	1
chr7.22728630.G.T	rs2066992	T	Protective	CAV-FE	T	IL6	281.1	Megaloblastic anemia	hematopoietic	145	11844	-0.0377889	0.169666	0.962916	0.823749	1	1
chr16.85959043.C.T	rs12444486	C	Severity in African-Americans	CAV	C	-	695.4	Lupus (localized and systemic)	dermatologic	261	12965	0.0205592	0.0923088	1.02077	0.823752	1	1
chr5.96909661.C.T	rs150892504	T	Severity	CAV	T	ERAP2	250.42	Other abnormal glucose	endocrine/metabolic	851	10378	-0.135374	0.607861	0.873389	0.823764	1	1
chr12.52726315.TC.T	rs5798227	T	Risk factor	CAV	TC	-	365	Glaucoma	sense organs	1072	13894	-0.0195406	0.0877428	0.980649	0.823767	1	1
chr6.160716758.G.A	rs4252187	A	Potential functional effect on protein	FCP + IP	A	PLG	427.9	Palpitations	circulatory system	1216	12053	0.239234	1.07429	1.27028	0.823777	1	1
chr14.94566450.G.A	rs2093266	A	Risk factor for acute kidney injury	CAV	A	SERPINA4	681	Superficial cellulitis and abscess	dermatologic	851	13609	0.0148013	0.0664664	1.01491	0.823779	1	1
chr1.173115604.T.G	rs17300100	G	Severity	CAV	G	-	743.1	Osteoporosis	musculoskeletal	1148	14183	-0.0220461	0.0990007	0.978195	0.823779	1	1
chr2.36677870.C.A	rs6714112	C	Severity	CAV	A	-	411.3	Angina pectoris	circulatory system	625	13302	-0.0198561	0.0891755	0.98034	0.823798	1	1
chr11.1219991.G.T	rs35705950	T	Protective	CAV	T	MUC5B	619.4	Noninflammatory disorders of vagina	genitourinary	611	13700	0.0281325	0.126361	1.02853	0.823819	1	1
chr1.12192898.T.G	rs1061622	T	Severity	CAV-FE	G	TNFRSF1B	255	Disorders of adrenal glands	endocrine/metabolic	190	14604	0.031534	0.14165	1.03204	0.823832	1	1
chr21.33252612.A.G	rs2236757	A	Severity	CAV-FE	A	IFNAR2	317.1	Alcoholism	mental disorders	364	12664	-0.0183756	0.0825448	0.981792	0.823836	1	1
chr9.117713024.A.G	rs4986790	G	Severity	CAV	G	TLR4	496.2	Chronic bronchitis	respiratory	379	11739	0.0363333	0.163225	1.037	0.82385	1	1
chr21.41508701.T.G	rs4283504	T	Possible functional consequences	FCP + IP	T	TMPRSS2	172	Skin cancer	neoplasms	127	15492	-0.0480646	0.21593	0.953072	0.823852	1	1
chr9.117713024.A.G	rs4986790	G	Severity	CAV	G	TLR4	798	Malaise and fatigue	symptoms	1848	12399	0.0174539	0.078413	1.01761	0.823855	1	1
chrX.15566297.A.G	rs4646179	G	Severity	CAV	G	ACE2	440	Atherosclerosis	circulatory system	329	13454	0.0588208	0.264261	1.06059	0.823858	1	1
chr14.35401887.C.T	rs696	CC genotype	Severity	CAV	T	NFKBIA	365.1	Open-angle glaucoma	sense organs	130	13859	0.0289466	0.130057	1.02937	0.823872	1	1
chr19.52830722.G.A	rs10411226	G	Severity	CAV	G	ZNF28	741.2	Stiffness of joint	musculoskeletal	559	12736	-0.0143988	0.0646972	0.985704	0.823881	1	1
chr7.128938247.T.G	rs10488631	TCTA haplotype	Severity in European-Americans	CAV	T	IRF5	592	Cystitis and urethritis	genitourinary	455	12554	-0.0156047	0.0701162	0.984516	0.823882	1	1
chr2.216660263.A.C	rs2270360	A	Severity	CAV	C	IGFBP2	350.1	Abnormal involuntary movements	neurological	376	12691	0.0198468	0.0891776	1.02005	0.823883	1	1
chr21.41426103.C.A	rs17000900	A	Severity	CAV-FE	A	MX1	277.5	Other disorders of lipoid metabolism	endocrine/metabolic	101	15114	0.0448448	0.201506	1.04587	0.823887	1	1
chr7.128938247.T.G	rs10488631	TCTA haplotype	Severity in European-Americans	CAV	T	IRF5	411	Ischemic Heart Disease	circulatory system	2213	13319	-0.00810249	0.0364088	0.99193	0.823892	1	1
chr8.124324323.T.C	rs72711165	C	Severity	CAV-FE	C	TMEM65	214	Lipoma	neoplasms	203	15443	0.0811499	0.364718	1.08453	0.823924	1	1
chr1.87162490.C.T	rs10873821	C	Severity	CAV	T	LINC01140	290.16	Vascular dementia	mental disorders	100	14265	0.0348459	0.156619	1.03546	0.823934	1	1
chr17.49863303.C.T	rs77534576	T	Severity	CAV	T	-	277	Other disorders of metabolism	endocrine/metabolic	364	15140	-0.0450839	0.202641	0.955917	0.823939	1	1
chr6.52236941.T.C	rs763780	C	Protective	FCP	C	IL17F	782.3	Edema	symptoms	990	14264	-0.023006	0.103433	0.977257	0.823983	1	1
chr4.69615987.C.T	rs7688383	T	Loss of smell and taste	CAV	T	UGT2A1	380.4	Impacted cerumen	sense organs	338	14546	-0.0188772	0.0848715	0.9813	0.823986	1	1
chr15.33615902.C.T	rs12593288	C	Severity	CAV	T	RYR3	530	Diseases of esophagus	digestive	4042	10622	-0.0080623	0.0362481	0.99197	0.823987	1	1
chr17.34252769.A.G	rs1024611	G	Risk factor	CAV	G	CCL2	428.1	Congestive heart failure (CHF) NOS	circulatory system	572	13865	0.0154268	0.0693593	1.01555	0.823988	1	1
chr9.87724615.A.G	rs3128509	A;G	Possible functional consequences	FCP + IP	A	CTSL	284.1	Pancytopenia	hematopoietic	132	11662	0.0287373	0.129211	1.02915	0.823998	1	1
chr1.156125675.T.C	rs581342	C	Severity	CAV	C	LMNA	722.6	Degeneration of intervertebral disc	musculoskeletal	188	13648	-0.0320256	0.144005	0.968482	0.824008	1	1
chr9.33426577.A.G	rs10813976	G	Severity	CAV	G	-	519	Other diseases of respiratory system, not elsewhere classified	respiratory	168	15760	-0.0321181	0.144421	0.968392	0.824008	1	1
chr1.196673103.G.A	rs800292	A	Severity	CAV	A	CFH	369.5	Conjunctivitis, infectious	sense organs	376	13577	-0.0171754	0.0772309	0.982971	0.82401	1	1
chr7.128938247.T.G	rs10488631	TCTA haplotype	Severity in European-Americans	CAV	T	IRF5	292.3	Memory loss	mental disorders	548	14214	-0.0143975	0.064746	0.985706	0.824027	1	1
chr5.123497022.T.C	rs62377777	T	Severity	CAV	C	-	781	Symptoms involving nervous and musculoskeletal systems	symptoms	194	15688	-0.0280275	0.126046	0.972362	0.824034	1	1
chr4.67964168.T.A	rs720009	A	Possible functional consequences	FCP + IP	A	TMPRSS11A	564.9	Personal history of diseases of digestive system	digestive	147	11197	-0.0639277	0.2875	0.938073	0.824036	1	1
chr1.12192898.T.G	rs1061622	T	Severity	CAV-FE	G	TNFRSF1B	596	Other disorders of bladder	genitourinary	245	15696	-0.028668	0.128935	0.971739	0.824045	1	1
chr6.31153649.G.A	rs143334143	A	Severity; Risk factor	CAV-FE	A	CCHCR1	560.2	Impaction of intestine	digestive	130	11258	0.0455982	0.205108	1.04665	0.824071	1	1
chr13.33129529.C.G	rs34425674	G	Risk factor	CAV	G	STARD13	242.1	Graves' disease	endocrine/metabolic	178	13210	-0.112586	0.506482	0.89352	0.824087	1	1
chr3.141689849.A.G	rs6440031	G	Severity	CAV	A	LINC02618	574.2	Calculus of bile duct	digestive	103	13926	-0.069134	0.311008	0.933202	0.824088	1	1
chrX.15564667.C.T	rs2074192	T	Severity (T allele); Severity for males > 50 y.o (T allele); Protective (C allele); Protective (CT genotype)	CAV	T	ACE2	800	Fracture of lower limb	injuries & poisonings	182	14253	0.0264596	0.119033	1.02681	0.82409	1	1
chr22.22210343.A.T	rs5757427	T	Severity	CAV	A	IGLV10-54	573.7	Abnormal results of function study of liver	digestive	282	9352	-0.0202112	0.0909306	0.979992	0.824103	1	1
chr2.113129630.T.C	rs419598	C	Risk factor	CAV	C	IL1RN	504	Other alveolar and parietoalveolar pneumonopathy	respiratory	184	15109	-0.0275351	0.123881	0.972841	0.824104	1	1
chr6.160731787.C.T	rs4252128	T	Potential functional effect on protein	FCP + IP	T	PLG	599.2	Retention of urine	genitourinary	251	11343	-0.0809938	0.364417	0.922199	0.824115	1	1
chr1.214663607.G.A	rs143976001	A	Severity	CAV	A	CENPF	726	Peripheral enthesopathies and allied syndromes	musculoskeletal	1238	11580	0.173808	0.782034	1.18983	0.824118	1	1
chr21.41464802.A.G	rs462574	A	Possible functional consequences	FCP + IP	A	TMPRSS2	350.1	Abnormal involuntary movements	neurological	397	13572	-0.0214563	0.0965418	0.978772	0.82412	1	1
chr6.160731787.C.T	rs4252128	T	Potential functional effect on protein	FCP + IP	T	PLG	687.4	Disturbance of skin sensation	dermatologic	742	11258	-0.0492005	0.221377	0.95199	0.824121	1	1
chr1.155066988.C.T	rs114301457	T	Severity	CAV	T	EFNA4	687.1	Rash and other nonspecific skin eruption	dermatologic	1539	11264	-0.119665	0.538455	0.887218	0.824129	1	1
chr17.49863303.C.T	rs77534576	T	Severity	CAV	T	-	532	Dysphagia	digestive	585	10733	0.0361767	0.162789	1.03684	0.824134	1	1
chr6.30887474.G.A	rs4618569	AG genotype	Severity	CAV	A	DDR1	427.7	Tachycardia NOS	circulatory system	304	12054	-0.0199096	0.089591	0.980287	0.824137	1	1
chr17.27263807.T.C	rs60811869	C	Severity	CAV	C	-	110.11	Dermatophytosis of nail	infectious diseases	1034	12246	-0.0293128	0.131906	0.971113	0.824139	1	1
chrX.15599938.A.G	rs2106809	G	Severity	CAV	G	ACE2	255	Disorders of adrenal glands	endocrine/metabolic	190	14625	-0.0281496	0.126675	0.972243	0.824143	1	1
chr12.47844974.A.G	rs731236	AG and AA genotype	Severity	CAV	G	VDR	726	Peripheral enthesopathies and allied syndromes	musculoskeletal	1237	11569	0.0106092	0.0477437	1.01067	0.824149	1	1
chr1.206773552.T.C	rs1800896	C	Severity	FCP	C	IL10	250.42	Other abnormal glucose	endocrine/metabolic	850	10376	-0.0123346	0.0555107	0.987741	0.824156	1	1
chr11.784340.C.G	rs7104929	G	Severity	CAV-FE	G	-	512.7	Shortness of breath	respiratory	3279	8731	0.00723949	0.0325822	1.00727	0.824165	1	1
chr12.8058591.T.C	rs7842	C	Risk factor; Severity	CAV	C	C3AR1	735.3	Hallux valgus (Bunion)	musculoskeletal	112	14866	0.0319445	0.143772	1.03246	0.824167	1	1
chr6.30887474.G.A	rs4618569	AG genotype	Severity	CAV	A	DDR1	193	Thyroid cancer	neoplasms	161	15963	0.0270701	0.121843	1.02744	0.82418	1	1
chr1.161509955.A.G	rs1801274	G	Severity	CAV	A	FCGR2A	278	Overweight, obesity and other hyperalimentation	endocrine/metabolic	4407	9555	0.00583818	0.0262786	1.00586	0.824186	1	1
chr2.45584979.T.C	-	HLA-A*02:02	Protective	IP	C	HLA-A	772.3	Muscle weakness	symptoms	231	14970	0.0221529	0.0997151	1.0224	0.824188	1	1
chrX.15566297.A.G	rs4646179	G	Severity	CAV	G	ACE2	587	Kidney replaced by transpant	genitourinary	186	13062	0.0879908	0.396103	1.09198	0.824204	1	1
chr3.148742201.A.C	rs5186	C	Severity	CAV	C	AGTR1	470	Septal Deviations/Turbinate Hypertrophy	respiratory	235	10566	-0.0251128	0.11305	0.9752	0.824206	1	1
chr12.47844974.A.G	rs731236	AG and AA genotype	Severity	CAV	G	VDR	366	Cataract	sense organs	1307	14098	0.0106167	0.0477991	1.01067	0.824228	1	1
chr1.154454494.A.C	rs2228145	A	Risk factor	CAV	C	IL6R	286	Coagulation defects	hematopoietic	244	14952	0.0216363	0.0974136	1.02187	0.82423	1	1
chr4.67963489.G.A	rs6552134	G	Possible functional consequences	FCP + IP	G	TMPRSS11A	714	Rheumatoid arthritis and other inflammatory polyarthropathies	musculoskeletal	461	14790	0.0157122	0.070747	1.01584	0.824243	1	1
chr13.41746691.T.A	rs10507497	A	Severity	CAV-FE	A	VWA8	939	Atopic/contact dermatitis due to other or unspecified	dermatologic	1075	12555	0.0122646	0.0552254	1.01234	0.82425	1	1
chr7.117611595.T.G	rs150212784	G	Severity	CAV	G	CFTR	274.1	Gout	endocrine/metabolic	262	15953	0.228409	1.02853	1.2566	0.824256	1	1
chr17.45714244.T.C	rs113661667	C	Risk factor	CAV-FE	C	LINC02210-CRHR1	613.5	Mastodynia	genitourinary	282	15206	0.0270071	0.121615	1.02738	0.824259	1	1
chr2.36677870.C.A	rs6714112	C	Severity	CAV	A	-	569	Other disorders of intestine	digestive	277	14744	-0.0286647	0.129082	0.971742	0.824262	1	1
chr1.20166359.C.T	rs72663004	T	Severity	CAV	T	PLA2G2C	695.42	Systemic lupus erythematosus	dermatologic	255	13402	-0.0465678	0.209728	0.9545	0.824284	1	1
chr15.60902209.A.G	rs4774377	G	Risk factor	CAV-FE	G	RORA	411.1	Unstable angina (intermediate coronary syndrome)	circulatory system	101	13166	-0.0338195	0.152314	0.966746	0.824285	1	1
chr22.19963748.G.A	rs4680	A	Risk factor	FCP	A	COMT	782.3	Edema	symptoms	990	14257	-0.0109858	0.0494781	0.989074	0.824288	1	1
chr8.16932640.T.C	rs118072448	T	Severity	CAV	C	-	208	Benign neoplasm of colon	neoplasms	666	14474	-0.0335945	0.151304	0.966964	0.824289	1	1
chr2.127137039.A.G	rs744373	G	Severity	CAV	G	-	714	Rheumatoid arthritis and other inflammatory polyarthropathies	musculoskeletal	462	14935	0.0153895	0.0693142	1.01551	0.824294	1	1
chr21.41464802.A.G	rs462574	A	Possible functional consequences	FCP + IP	A	TMPRSS2	250.7	Diabetic retinopathy	endocrine/metabolic	366	13589	0.0224889	0.101297	1.02274	0.824307	1	1
chr13.112889041.C.T	rs9577175	T	Severity	CAV	T	ATP11A	789	Nausea and vomiting	symptoms	716	14302	-0.015912	0.0716744	0.984214	0.824311	1	1
chrX.15599938.A.G	rs2106809	G	Severity	CAV	G	ACE2	530.2	Esophageal bleeding (varices/hemorrhage)	digestive	151	10763	0.0341397	0.153782	1.03473	0.824313	1	1
chr4.186082920.C.T	rs3775291	T	Risk factor; Severity	CAV-FE	T	TLR3	396	Abnormal heart sounds	circulatory system	471	14612	0.0173246	0.0780397	1.01748	0.824316	1	1
chr15.60845514.G.A	rs17303202	A	Risk factor; Severity	CAV-FE	A	RORA	272.13	Mixed hyperlipidemia	endocrine/metabolic	1633	8830	0.0103832	0.046773	1.01044	0.82432	1	1
chr2.162044379.C.T	rs3788979	T	Risk factor	CAV	T	DPP4	530.9	Heartburn	digestive	254	10590	-0.0291949	0.131517	0.971227	0.824325	1	1
chr4.68840276.G.A	rs115162070	G	Severity	CAV	A	-	618.2	Uterine/Uterovaginal prolapse	genitourinary	117	15893	-0.0703428	0.316881	0.932074	0.824326	1	1
chr16.16924042.C.A	rs1453512	A	Severity	CAV	C	-	345.3	Convulsions	neurological	304	14472	-0.0214673	0.0967196	0.978761	0.82435	1	1
chr11.26675470.T.G	rs10835056	G	Severity	CAV	T	SLC5A12	721	Spondylosis and allied disorders	musculoskeletal	990	13606	0.0109321	0.0492543	1.01099	0.824351	1	1
chr11.320836.C.T	rs34481144	T	Severity	CAV	T	IFITM3	512.8	Cough	respiratory	2191	8512	-0.00947864	0.0427083	0.990566	0.824361	1	1
chr19.24134099.G.A	rs10407383	A	Severity	CAV-FE	A	ZNF254	743.13	Other specified osteoporosis	musculoskeletal	133	14323	-0.0306413	0.138065	0.969823	0.824365	1	1
chr2.112913801.G.T	rs3811046	T	Risk factor	CAV	G	IL37	275.6	Hypercalcemia	endocrine/metabolic	295	15552	-0.0208869	0.0941148	0.97933	0.824369	1	1
chr18.6461231.C.G	rs11659676	G	Severity	CAV-FE	G	RPL6P27	733	Other disorders of bone and cartilage	musculoskeletal	1038	12598	-0.0109178	0.0491955	0.989142	0.82437	1	1
chr2.167953627.G.A	rs7595310	A	Severity	CAV-FE	A	STK39	475.9	Postnasal drip	respiratory	301	10413	0.0202767	0.0913776	1.02048	0.824391	1	1
chr10.89010241.T.C	rs982764	T	Severity	CAV-FE	C	FAS	704	Diseases of hair and hair follicles	dermatologic	620	13921	0.0137175	0.0618199	1.01381	0.824397	1	1
chr8.73355963.T.C	rs2010843	C	Severity	CAV	C	RDH10-AS1	592.11	Acute cystitis	genitourinary	342	12484	0.0192946	0.0869553	1.01948	0.824399	1	1
chrX.12886851.C.T	rs5743781	T	Severity; Severity for males	CAV-FE	T	TLR7	379.2	Disorders of vitreous body	sense organs	400	13625	-0.228312	1.02895	0.795876	0.8244	1	1
chr5.159315942.T.G	rs3212227	T	Severity	FCP	G	IL12B	227	Benign neoplasm of other endocrine glands and related structures	neoplasms	168	15943	-0.026069	0.117487	0.974268	0.824401	1	1
chr6.18015216.C.T	rs140247774	T	Severity	CAV	T	-	250.25	Diabetes type 2 with peripheral circulatory disorders	endocrine/metabolic	655	10315	0.0393178	0.177197	1.0401	0.824402	1	1
chr22.24011037.T.C	rs11090305	C	Severity	CAV	C	-	199	Neoplasm of uncertain behavior	neoplasms	134	13951	-0.0328381	0.148002	0.967695	0.82441	1	1
chr21.41508701.T.G	rs4283504	T	Possible functional consequences	FCP + IP	T	TMPRSS2	300.9	Posttraumatic stress disorder	mental disorders	313	9153	0.0317683	0.143183	1.03228	0.824414	1	1
chr4.166008836.A.T	rs17047200	TT genotype	Severity (TT genotype)*Conflicting; Risk factor (AA genotype)*Conflicting	CAV	T	TLL1	362	Other retinal disorders	sense organs	645	13411	-0.0168182	0.0758023	0.983322	0.824415	1	1
chr2.113129630.T.C	rs419598	C	Risk factor	CAV	C	IL1RN	619	Noninflammatory female genital disorders	genitourinary	1179	13675	0.0118368	0.0533515	1.01191	0.824419	1	1
chr1.169597075.C.T	rs6127	T	Severity in males	CAV	C	SELP	703.1	Ingrowing nail	dermatologic	137	14008	0.0304502	0.13725	1.03092	0.824423	1	1
chr5.1211624.A.G	rs76067074	G	Severity	CAV-FE	G	SLC6A19	530.2	Esophageal bleeding (varices/hemorrhage)	digestive	150	10594	-0.0615591	0.277471	0.940297	0.824425	1	1
chr10.52771475.C.T	rs1800450	T	Severity	CAV	T	MBL2	241.2	Nontoxic multinodular goiter	endocrine/metabolic	308	13215	-0.026915	0.121317	0.973444	0.824425	1	1
chr6.52200448.A.G	rs13192246	G	Severity	CAV	A	-	242	Thyrotoxicosis with or without goiter	endocrine/metabolic	353	13107	-0.0193323	0.0871392	0.980853	0.824426	1	1
chr9.87726001.C.A	rs41307457	C;A	Possible functional consequences	FCP + IP	A	CTSL	202.2	Non-Hodgkins lymphoma	neoplasms	109	15856	-0.064991	0.292944	0.937076	0.824427	1	1
chrX.15564175.T.C	rs41303171	C	Severity; Risk factor	CAV	C	ACE2	586.4	Stricture/obstruction of ureter	genitourinary	243	13070	0.229124	1.03285	1.2575	0.824441	1	1
chr6.41534945.A.C	rs1886814	C	Severity	CAV-FE	C	FOXP4-AS1	721	Spondylosis and allied disorders	musculoskeletal	996	13639	0.0159729	0.0720058	1.0161	0.824448	1	1
chr6.158608455.C.T	rs117665206	T	Severity	CAV	T	TMEM181	587	Kidney replaced by transpant	genitourinary	186	13072	0.158188	0.713121	1.17139	0.82445	1	1
chrX.15564175.T.C	rs41303171	C	Severity; Risk factor	CAV	C	ACE2	613	Other nonmalignant breast conditions	genitourinary	402	15236	0.131871	0.594486	1.14096	0.824451	1	1
chr10.52771482.G.A	rs5030737	A	Potential functional effect on protein	FCP + IP	A	MBL2	289.4	Lymphadenitis	hematopoietic	254	14198	0.0552346	0.249004	1.05679	0.824452	1	1
chr1.230710048.A.G	rs699	G	Severity	CAV	A	AGT	427.12	Paroxysmal ventricular tachycardia	circulatory system	152	12059	-0.0279195	0.125874	0.972467	0.824467	1	1
chr16.57636629.G.A	rs7499679	A	Severity	CAV	A	ADGRG1	362.3	Other nondiabetic retinopathy	sense organs	105	13521	-0.0356712	0.160837	0.964958	0.824482	1	1
chr9.87726151.C.T	rs41312184	C;T	Possible functional consequences	FCP + IP	T	CTSL	433	Cerebrovascular disease	circulatory system	1010	14831	-0.0360146	0.162386	0.964626	0.824482	1	1
chr1.90742957.A.C	rs2166172	C	Severity	CAV-FE	C	-	252.1	Hyperparathyroidism	endocrine/metabolic	231	14556	0.0227098	0.102397	1.02297	0.824483	1	1
chr9.87726151.C.T	rs41312184	C;T	Possible functional consequences	FCP + IP	T	CTSL	681.1	Cellulitis and abscess of fingers/toes	dermatologic	143	13654	-0.0930277	0.419481	0.911168	0.824494	1	1
chr19.24134099.G.A	rs10407383	A	Severity	CAV-FE	A	ZNF254	401	Hypertension	circulatory system	7198	8371	0.00687009	0.0309791	1.00689	0.824496	1	1
chr16.78590128.A.G	rs72803978	A	Severity	CAV	G	WWOX	771.1	Swelling of limb	symptoms	547	14189	0.0363328	0.163842	1.037	0.824504	1	1
chr6.41534945.A.C	rs1886814	C	Severity	CAV-FE	C	FOXP4-AS1	367.9	Blindness and low vision	sense organs	171	13921	-0.0360789	0.162704	0.964564	0.824512	1	1
chr4.188627868.CTCT.C	rs1734523522	C	Severity	CAV	C	LINC01060	585.4	Chronic kidney disease, Stage I or II	genitourinary	298	12904	0.0332249	0.149833	1.03378	0.824512	1	1
chr4.166008836.A.T	rs17047200	TT genotype	Severity (TT genotype)*Conflicting; Risk factor (AA genotype)*Conflicting	CAV	T	TLL1	690	Erythematosquamous dermatosis	dermatologic	303	13215	0.0238593	0.107606	1.02415	0.824525	1	1
chr4.166008836.A.T	rs17047200	TT genotype	Severity (TT genotype)*Conflicting; Risk factor (AA genotype)*Conflicting	CAV	T	TLL1	690.1	Seborrheic dermatitis	dermatologic	303	13215	0.0238593	0.107606	1.02415	0.824525	1	1
chr12.112919388.G.A	rs10774671	A	Severity (A allele); Protective (G allele)	CAV-FE	G	OAS1	372	Disorders of conjunctiva	sense organs	159	13438	0.0276355	0.12464	1.02802	0.824531	1	1
chr14.72467521.C.T	rs12587980	T	Severity	CAV	T	RGS6	613	Other nonmalignant breast conditions	genitourinary	401	15149	0.0167193	0.0754077	1.01686	0.824533	1	1
chr4.5820150.T.C	rs3774881	T	Severity	CAV	C	CRMP1	596	Other disorders of bladder	genitourinary	213	13826	0.0233938	0.105512	1.02367	0.824535	1	1
chrX.15599938.A.G	rs2106809	G	Severity	CAV	G	ACE2	626.1	Irregular menstrual cycle/bleeding	genitourinary	1084	12412	-0.0125909	0.0567898	0.987488	0.824539	1	1
chr1.90742957.A.C	rs2166172	C	Severity	CAV-FE	C	-	604	Disorders of penis	genitourinary	135	14116	-0.0292849	0.132088	0.97114	0.824542	1	1
chr11.34482745.G.A	rs61882275	G	Severity	CAV	A	ELF5	416	Cardiomegaly	circulatory system	113	15708	0.03145	0.141859	1.03195	0.824548	1	1
chr19.35687796.G.A	rs77127536	A	Severity	CAV	A	TYMSP2	585.32	End stage renal disease	genitourinary	500	13016	0.0207971	0.0938163	1.02101	0.824563	1	1
chr3.149000300.G.T	rs76488148	T	Severity	CAV	T	GYG1	288.11	Neutropenia	hematopoietic	116	14085	-0.0550265	0.248233	0.94646	0.824569	1	1
chr4.44416575.T.C	rs35540967	C	Severity	CAV	C	KCTD8	586	Other disorders of the kidney and ureters	genitourinary	714	12959	-0.0234592	0.105832	0.976814	0.824574	1	1
chr6.105878879.T.A	rs9386484	T	Severity	CAV	A	-	465.2	Acute pharyngitis	respiratory	552	9471	0.0145312	0.0655567	1.01464	0.82458	1	1
chr1.230710048.A.G	rs699	G	Severity	CAV	A	AGT	218	Benign neoplasm of uterus	neoplasms	375	15049	-0.0181938	0.0820804	0.981971	0.82458	1	1
chr1.230710048.A.G	rs699	G	Severity	CAV	A	AGT	218.1	Uterine leiomyoma	neoplasms	375	15049	-0.0181938	0.0820804	0.981971	0.82458	1	1
chr4.71762286.C.T	rs113574864	T	Severity	CAV	T	GC	452	Other venous embolism and thrombosis	circulatory system	392	12521	-0.0264611	0.119382	0.973886	0.824587	1	1
chr2.195519781.A.G	rs74417002	G	Severity	CAV	G	-	709.2	Sicca syndrome	dermatologic	110	13267	-0.0920073	0.415113	0.912099	0.824591	1	1
chr8.124324323.T.C	rs72711165	C	Severity	CAV-FE	C	TMEM65	180.3	Cervical intraepithelial neoplasia [CIN] [Cervical dysplasia]	neoplasms	208	14405	0.0814054	0.367318	1.08481	0.824609	1	1
chr6.41534945.A.C	rs1886814	C	Severity	CAV-FE	C	FOXP4-AS1	340	Migraine	neurological	967	13261	-0.016442	0.0741919	0.983692	0.824614	1	1
chr2.216660263.A.C	rs2270360	A	Severity	CAV	C	IGFBP2	110.2	Dermatomycoses	infectious diseases	151	11385	-0.0314067	0.141731	0.969081	0.82463	1	1
chr11.320836.C.T	rs34481144	T	Severity	CAV	T	IFITM3	278.1	Obesity	endocrine/metabolic	3562	9530	0.00760933	0.0343394	1.00764	0.824632	1	1
chr10.52771466.C.T	rs1800451	T	Potential functional effect on protein	FCP + IP	T	MBL2	550.5	Ventral hernia	digestive	302	14953	-0.0358827	0.161934	0.964753	0.824634	1	1
chr4.67964168.T.A	rs720009	A	Possible functional consequences	FCP + IP	A	TMPRSS11A	770	Myalgia and myositis unspecified	symptoms	444	15720	0.0327018	0.14758	1.03324	0.824636	1	1
chr1.20166359.C.T	rs72663004	T	Severity	CAV	T	PLA2G2C	333	Extrapyramidal disease and abnormal movement disorders	neurological	139	14612	0.0599639	0.270612	1.0618	0.824636	1	1
chr17.15965007.C.T	rs8081547	T	Risk factor	FCP + IP	T	ADORA2B	296.1	Bipolar	mental disorders	351	8977	0.0221181	0.0998196	1.02236	0.824641	1	1
chr1.46309111.A.G	rs41292543	G	Severity	CAV-FE	G	UQCRH	654	Other and unspecified complications of birth; puerperium affecting management of mother	pregnancy complications	179	16017	0.0510922	0.230592	1.05242	0.824649	1	1
chr10.28606315.C.T	rs12773860	T	Severity	CAV	T	WAC	369	Infection of the eye	sense organs	412	13514	0.031765	0.143366	1.03227	0.824652	1	1
chr21.41660268.A.T	rs2252109	A	Severity	CAV	A	-	197	Chemotherapy	neoplasms	566	13661	-0.0137781	0.0621862	0.986316	0.824655	1	1
chr19.31533051.C.A	rs8105499	C	Severity	CAV	A	LINC02841	380.1	Otitis externa	sense organs	165	14590	-0.030263	0.136591	0.97019	0.824657	1	1
chr13.73984368.C.T	rs12871414	C	Severity	CAV	T	KLF12	454	Varicose veins	circulatory system	1009	12387	-0.0131346	0.0592876	0.986951	0.824672	1	1
chr8.73355963.T.C	rs2010843	C	Severity	CAV	C	RDH10-AS1	241	Nontoxic nodular goiter	endocrine/metabolic	814	13086	-0.0127485	0.0575458	0.987332	0.824675	1	1
chr3.157438240.A.G	rs1840680	AG genotype)	Protective	CAV	A	PTX3	573	Other disorders of liver	digestive	217	13028	0.0226444	0.10222	1.0229	0.824683	1	1
chr16.16924042.C.A	rs1453512	A	Severity	CAV	C	-	174.1	Breast cancer [female]	neoplasms	433	14649	0.0184264	0.083182	1.0186	0.824688	1	1
chr6.31575254.G.A	rs1800629	A	Risk factor*Conflicting; Severity*Conflicting; Protective*Conflicting	CAV-FE	A	TNF	317.11	Alcoholic liver damage	mental disorders	161	13000	0.0483526	0.218302	1.04954	0.824707	1	1
chr1.31151182.G.C	rs12083278	C	Severity	CAV	G	-	610	Benign mammary dysplasias	genitourinary	283	12641	0.0201286	0.0908808	1.02033	0.824716	1	1
chr6.158608455.C.T	rs117665206	T	Severity	CAV	T	TMEM181	411.4	Coronary atherosclerosis	circulatory system	2004	13402	0.0562703	0.254072	1.05788	0.824724	1	1
chr5.124614711.G.T	rs4240376	G	Severity	CAV	T	-	686	Other local infections of skin and subcutaneous tissue	dermatologic	142	13653	-0.0315589	0.142505	0.968934	0.824735	1	1
chr4.71762286.C.T	rs113574864	T	Severity	CAV	T	GC	564.9	Personal history of diseases of digestive system	digestive	150	11192	-0.0422171	0.190634	0.958662	0.824737	1	1
chr2.45584979.T.C	-	HLA-A*02:02	Protective	IP	C	HLA-A	110.13	Dermatophytosis of the body	infectious diseases	204	12205	-0.0236012	0.106575	0.976675	0.824741	1	1
chr1.196673103.G.A	rs800292	A	Severity	CAV	A	CFH	706.1	Acne	dermatologic	305	13373	0.0193735	0.0874844	1.01956	0.824741	1	1
chr11.14893332.A.G	rs10741657	G	Severity	CAV	A	CYP2R1	585	Renal failure	genitourinary	1536	13070	0.00970299	0.0438165	1.00975	0.824745	1	1
chr1.27373964.C.T	rs141300199	T	Severity	CAV	T	FCN3	245	Thyroiditis	endocrine/metabolic	271	13228	-0.21975	0.992448	0.802719	0.824763	1	1
chr2.136948486.A.G	rs7605851	G	Severity	CAV-FE	G	THSD7B	580	Nephritis; nephrosis; renal sclerosis	genitourinary	305	13016	-0.0254184	0.114796	0.974902	0.824764	1	1
chr12.132489230.GC.G	rs56106917	G	Severity	CAV	G	FBRSL1	079.9	Viremia, NOS	infectious diseases	235	11181	0.0224487	0.101396	1.0227	0.824785	1	1
chr11.34482745.G.A	rs61882275	G	Severity	CAV	A	ELF5	626.14	Irregular menstrual bleeding	genitourinary	171	12345	0.0258691	0.11685	1.02621	0.824791	1	1
chr8.16932640.T.C	rs118072448	T	Severity	CAV	C	-	380.4	Impacted cerumen	sense organs	339	14670	-0.0465368	0.210208	0.954529	0.824793	1	1
chr4.67963489.G.A	rs6552134	G	Possible functional consequences	FCP + IP	G	TMPRSS11A	367	Disorders of refraction and accommodation; blindness and low vision	sense organs	741	13851	0.0125237	0.0565701	1.0126	0.824793	1	1
chr4.107694523.TG.T	rs70947091	T	Severity	CAV-FE	T	PAPSS1	288.1	Decreased white blood cell count	hematopoietic	206	14076	-0.025531	0.115326	0.974792	0.824797	1	1
chr15.60902209.A.G	rs4774377	G	Risk factor	CAV-FE	G	RORA	530.11	GERD	digestive	3861	10583	0.00658367	0.0297398	1.00661	0.8248	1	1
chr2.113129630.T.C	rs419598	C	Risk factor	CAV	C	IL1RN	519	Other diseases of respiratory system, not elsewhere classified	respiratory	168	15745	0.0279643	0.126325	1.02836	0.824806	1	1
chr6.52236941.T.C	rs763780	C	Protective	FCP	C	IL17F	947	Urticaria	dermatologic	264	12589	-0.0430862	0.194642	0.957829	0.824811	1	1
chr6.147217556.A.G	rs116898161	G	Severity	CAV	G	STXBP5	796	Elevated prostate specific antigen [PSA]	genitourinary	210	14854	0.0895989	0.404777	1.09374	0.824817	1	1
chr2.45584979.T.C	-	HLA-A*02:02	Protective	IP	C	HLA-A	569.2	Gastrointestinal complications	digestive	168	14772	0.0258816	0.116925	1.02622	0.824817	1	1
chr12.8058591.T.C	rs7842	C	Risk factor; Severity	CAV	C	C3AR1	317.11	Alcoholic liver damage	mental disorders	161	12986	-0.0272155	0.122963	0.973152	0.824835	1	1
chrX.15592465.T.A	rs73195521	A	Severity	CAV	A	ACE2	594	Urinary calculus	genitourinary	698	15239	-0.226233	1.02215	0.797533	0.824836	1	1
chr16.16924042.C.A	rs1453512	A	Severity	CAV	C	-	614.52	Vaginitis and vulvovaginitis	genitourinary	350	14803	-0.0209729	0.0947622	0.979245	0.824842	1	1
chr6.6924962.A.C	rs6933436	C	Severity	CAV	C	-	727	Other disorders of synovium, tendon, and bursa	musculoskeletal	704	11237	-0.0136822	0.0618207	0.986411	0.824842	1	1
chr1.155175305.G.A	rs7528026	A	Severity	CAV	A	TRIM46	803	Fracture of upper limb	injuries & poisonings	189	14348	-0.076008	0.34344	0.926809	0.824848	1	1
chr1.12192898.T.G	rs1061622	T	Severity	CAV-FE	G	TNFRSF1B	598	Abnormal findings on examination of urine	genitourinary	257	15698	-0.028876	0.130478	0.971537	0.824852	1	1
chrX.15561454.T.C	rs142017934	C	Severity	CAV	C	ACE2	272.12	Hyperglyceridemia	endocrine/metabolic	557	8859	0.134975	0.609926	1.14451	0.824861	1	1
chr14.35401887.C.T	rs696	CC genotype	Severity	CAV	T	NFKBIA	743.13	Other specified osteoporosis	musculoskeletal	133	14302	0.0285132	0.128846	1.02892	0.824862	1	1
chr8.97128242.T.C	rs7817272	C	Severity	CAV	C	CPQ	079	Viral infection	infectious diseases	430	11177	-0.0171749	0.0776113	0.982972	0.824864	1	1
chr2.6013310.G.A	rs73910904	A	Risk factor	CAV	A	-	174.11	Malignant neoplasm of female breast	neoplasms	394	14766	-0.0620115	0.280228	0.939872	0.824867	1	1
chr5.32750877.T.C	rs1173773	C	Protective	CAV	C	NPR3	622	Polyp of female genital organs	genitourinary	163	15644	0.0255819	0.115612	1.02591	0.824879	1	1
chr9.78543197.A.G	rs7027911	A	Severity	CAV	G	-	278.11	Morbid obesity	endocrine/metabolic	1573	9782	0.00906038	0.04095	1.0091	0.824894	1	1
chr14.102356233.A.G	rs11160678	G	Severity	CAV	G	CINP	244	Hypothyroidism	endocrine/metabolic	1620	13083	0.00935646	0.0422919	1.0094	0.824909	1	1
chr15.90876959.G.A	rs201551785	A	Potential functional effect on protein	FCP + IP	A	FURIN	271	Disorders of carbohydrate transport and metabolism	endocrine/metabolic	2141	13378	-0.23586	1.06611	0.789891	0.82491	1	1
chr21.41494374.C.T	rs114363287	T	Risk factor	CAV	T	TMPRSS2	287	Purpura and other hemorrhagic conditions	hematopoietic	428	14985	0.227244	1.02723	1.25514	0.82492	1	1
chr14.72467521.C.T	rs12587980	T	Severity	CAV	T	RGS6	475.9	Postnasal drip	respiratory	304	10520	-0.0193117	0.0872986	0.980874	0.824925	1	1
chr17.27263807.T.C	rs60811869	C	Severity	CAV	C	-	394	Rheumatic disease of the heart valves	circulatory system	173	14584	-0.068912	0.311529	0.933409	0.824932	1	1
chr19.24134099.G.A	rs10407383	A	Severity	CAV-FE	A	ZNF254	426.91	Cardiac pacemaker in situ	circulatory system	182	12037	-0.0267312	0.120849	0.973623	0.824941	1	1
chr22.19963748.G.A	rs4680	A	Risk factor	FCP	A	COMT	112.3	Candidiasis of skin and nails	infectious diseases	126	12262	0.0289881	0.131054	1.02941	0.824943	1	1
chr9.87724615.A.G	rs3128509	A;G	Possible functional consequences	FCP + IP	A	CTSL	386.9	Dizziness and giddiness (Light-headedness and vertigo)	sense organs	1697	12722	-0.00883108	0.0399254	0.991208	0.824945	1	1
chr12.47902438.G.T	rs11574024	T	Severity	CAV	T	VDR	352	Disorders of other cranial nerves	neurological	142	14456	-0.0689649	0.311826	0.933359	0.824964	1	1
chr11.71456403.G.T	rs12785878	G	Severity	CAV	T	NADSYN1	274.11	Gouty arthropathy	endocrine/metabolic	102	15953	-0.0327235	0.147964	0.967806	0.824969	1	1
chr4.186082920.C.T	rs3775291	T	Risk factor; Severity	CAV-FE	T	TLR3	618	Genital prolapse	genitourinary	206	15961	-0.0260125	0.11762	0.974323	0.82497	1	1
chr14.35401887.C.T	rs696	CC genotype	Severity	CAV	T	NFKBIA	289.4	Lymphadenitis	hematopoietic	253	14155	0.0207717	0.0939248	1.02099	0.824973	1	1
chr2.191909428.G.A	rs147509469	A	Risk factor for females	CAV	A	CAVIN2-AS1	276.13	Hyperpotassemia	endocrine/metabolic	621	14111	0.0586213	0.26508	1.06037	0.824979	1	1
chr16.78590128.A.G	rs72803978	A	Severity	CAV	G	WWOX	429.3	Symptoms involving cardiovascular system	circulatory system	333	13856	-0.0488124	0.22073	0.95236	0.824982	1	1
chr6.158608455.C.T	rs117665206	T	Severity	CAV	T	TMEM181	681.5	Cellulitis and abscess of leg, except foot	dermatologic	311	13657	-0.127363	0.575954	0.880414	0.824988	1	1
chrX.15596127.G.T	rs146598386	T	Severity	CAV	T	ACE2	772.3	Muscle weakness	symptoms	233	15033	-0.224602	1.01574	0.798834	0.824997	1	1
chr17.45422978.G.C	rs1230082	G	Severity	CAV	G	ARHGAP27	304	Adjustment reaction	mental disorders	527	9259	-0.0143628	0.0649546	0.98574	0.824999	1	1
chr5.32750877.T.C	rs1173773	C	Protective	CAV	C	NPR3	433.31	Transient cerebral ischemia	circulatory system	298	14745	0.0191004	0.0863935	1.01928	0.825025	1	1
chr14.55263686.C.T	rs10140801	T	Severity	CAV-FE	T	FBXO34-AS1	352	Disorders of other cranial nerves	neurological	142	14394	-0.02779	0.125702	0.972593	0.825031	1	1
chr3.27146807.G.A	rs17317135	G	Severity	CAV	A	NEK10	364	Corneal opacity and other disorders of cornea	sense organs	141	13673	0.0733506	0.331791	1.07611	0.825034	1	1
chr10.43519603.G.T	rs10793436	G	Severity	CAV	T	-	180.3	Cervical intraepithelial neoplasia [CIN] [Cervical dysplasia]	neoplasms	195	13591	-0.0229113	0.103636	0.977349	0.825034	1	1
chr14.102356233.A.G	rs11160678	G	Severity	CAV	G	CINP	281.1	Megaloblastic anemia	hematopoietic	144	11748	-0.0298151	0.134874	0.970625	0.825046	1	1
chrX.15596127.G.T	rs146598386	T	Severity	CAV	T	ACE2	504	Other alveolar and parietoalveolar pneumonopathy	respiratory	184	15216	-0.225102	1.01835	0.798435	0.825057	1	1
chr11.14893332.A.G	rs10741657	G	Severity	CAV	A	CYP2R1	071	Human immunodeficiency virus [HIV] disease	infectious diseases	1238	11199	-0.0106288	0.0480851	0.989427	0.82506	1	1
chrX.15564667.C.T	rs2074192	T	Severity (T allele); Severity for males > 50 y.o (T allele); Protective (C allele); Protective (CT genotype)	CAV	T	ACE2	695.7	Prurigo and Lichen	dermatologic	133	13343	0.0319094	0.144364	1.03242	0.825066	1	1
chr14.55263686.C.T	rs10140801	T	Severity	CAV-FE	T	FBXO34-AS1	741.2	Stiffness of joint	musculoskeletal	614	14594	0.0135154	0.0611473	1.01361	0.825069	1	1
chr22.49281538.G.A	rs62220604	G	Severity	CAV	A	-	560.2	Impaction of intestine	digestive	126	10879	-0.0359348	0.162581	0.964703	0.825071	1	1
chr19.50379362.T.C	rs1405655	C	Severity	CAV-FE	C	NR1H2	681.1	Cellulitis and abscess of fingers/toes	dermatologic	143	13654	-0.0271396	0.122797	0.973225	0.825082	1	1
chr14.74952741.A.G	rs2268616	G	Risk factor	CAV	G	PGF	427.12	Paroxysmal ventricular tachycardia	circulatory system	150	11690	0.0563074	0.254775	1.05792	0.825086	1	1
chr22.22210343.A.T	rs5757427	T	Severity	CAV	A	IGLV10-54	527	Diseases of the salivary glands	digestive	104	10944	0.0327756	0.14831	1.03332	0.825098	1	1
chr10.76490426.T.C	rs114026383	C	Risk factor for European population	CAV	C	LRMDA	317.11	Alcoholic liver damage	mental disorders	161	12995	0.130147	0.588933	1.139	0.825102	1	1
chr14.94566450.G.A	rs2093266	A	Risk factor for acute kidney injury	CAV	A	SERPINA4	585.4	Chronic kidney disease, Stage I or II	genitourinary	299	13017	0.0241965	0.109493	1.02449	0.825103	1	1
chr10.28606315.C.T	rs12773860	T	Severity	CAV	T	WAC	722	Intervertebral disc disorders	musculoskeletal	682	13603	0.0243995	0.110412	1.0247	0.825104	1	1
chr7.117559590.ATCT.A	rs113993960	A	Severity	CAV	A	CFTR	454.1	Varicose veins of lower extremity	circulatory system	998	12548	-0.104626	0.473458	0.900662	0.825107	1	1
chr16.78590128.A.G	rs72803978	A	Severity	CAV	G	WWOX	287.3	Thrombocytopenia	hematopoietic	390	14949	0.0426457	0.192989	1.04357	0.825112	1	1
chr3.157438240.A.G	rs1840680	AG genotype)	Protective	CAV	A	PTX3	110.12	Althete's foot	infectious diseases	513	12249	-0.0148613	0.0672551	0.985249	0.825117	1	1
chr4.44416575.T.C	rs35540967	C	Severity	CAV	C	KCTD8	530	Diseases of esophagus	digestive	4057	10665	0.0116557	0.0527492	1.01172	0.82512	1	1
chrX.15600835.T.C	rs4646116	C	Risk factor	FCP + IP	C	ACE2	300.1	Anxiety disorder	mental disorders	2255	9375	0.103172	0.46692	1.10868	0.825122	1	1
chr2.112913801.G.T	rs3811046	T	Risk factor	CAV	G	IL37	280.2	Iron deficiency anemia secondary to blood loss (chronic)	hematopoietic	559	11883	-0.0155767	0.070495	0.984544	0.825122	1	1
chr6.12216733.A.G	rs10755709	A	Severity	CAV	G	-	443.9	Peripheral vascular disease, unspecified	circulatory system	1080	12977	0.0112309	0.050829	1.01129	0.825128	1	1
chr5.174562335.T.A	rs2220543	T	Severity	CAV	A	SUMO2P6	455	Hemorrhoids	circulatory system	730	12477	-0.0124753	0.0564615	0.987602	0.825129	1	1
chr7.54580201.A.C	rs622568	C	Severity; Risk factor	CAV-FE	C	-	395.6	Heart valve replaced	circulatory system	146	14547	-0.0306706	0.138816	0.969795	0.825136	1	1
chr4.67964168.T.A	rs720009	A	Possible functional consequences	FCP + IP	A	TMPRSS11A	110.1	Dermatophytosis	infectious diseases	1493	12213	-0.0189873	0.0859437	0.981192	0.825149	1	1
chr19.24134099.G.A	rs10407383	A	Severity	CAV-FE	A	ZNF254	155.1	Malignant neoplasm of liver, primary	neoplasms	144	15300	-0.0294337	0.133228	0.970995	0.825149	1	1
chr14.94566450.G.A	rs2093266	A	Risk factor for acute kidney injury	CAV	A	SERPINA4	241.2	Nontoxic multinodular goiter	endocrine/metabolic	308	13179	0.0236953	0.107256	1.02398	0.825153	1	1
chr14.55263686.C.T	rs10140801	T	Severity	CAV-FE	T	FBXO34-AS1	550.1	Inguinal hernia	digestive	287	14895	-0.0196998	0.0891716	0.980493	0.825154	1	1
chr3.126118894.C.T	rs1868132	T	Severity	CAV	T	ALDH1L1	338.1	Acute pain	neurological	488	10980	0.0229374	0.103827	1.0232	0.825155	1	1
chr14.72467521.C.T	rs12587980	T	Severity	CAV	T	RGS6	348	Other conditions of brain	neurological	111	14533	-0.0313714	0.142005	0.969116	0.825157	1	1
chr2.191909428.G.A	rs147509469	A	Risk factor for females	CAV	A	CAVIN2-AS1	433.3	Cerebral ischemia	circulatory system	311	14812	-0.0805143	0.364489	0.922642	0.825173	1	1
chr16.16924042.C.A	rs1453512	A	Severity	CAV	C	-	704.1	Alopecia	dermatologic	444	13875	-0.0184383	0.0834738	0.981731	0.82518	1	1
chr21.41426103.C.A	rs17000900	A	Severity	CAV-FE	A	MX1	270.3	Disorders of plasma protein metabolism	endocrine/metabolic	128	14983	0.0396265	0.179403	1.04042	0.825186	1	1
chr1.27373964.C.T	rs141300199	T	Severity	CAV	T	FCN3	250.41	Impaired fasting glucose	endocrine/metabolic	273	10378	-0.227955	1.03205	0.79616	0.825189	1	1
chr3.27146807.G.A	rs17317135	G	Severity	CAV	A	NEK10	611	Abnormal findings on mammogram or breast exam	genitourinary	930	13149	0.0300685	0.136135	1.03053	0.825192	1	1
chr3.61768231.T.A	rs672699	A	Severity	CAV	T	PTPRG	345	Epilepsy, recurrent seizures, convulsions	neurological	428	14550	0.0167025	0.0756223	1.01684	0.825196	1	1
chr9.131672331.T.G	rs12551879	G	Severity	CAV	G	RAPGEF1	277	Other disorders of metabolism	endocrine/metabolic	364	15142	-0.0300486	0.13605	0.970398	0.825197	1	1
chr1.109740350.G.T	rs1332018	T	Risk factor; Severity	CAV	G	GSTM3	418.1	Precordial pain	circulatory system	281	11111	0.0204178	0.0924457	1.02063	0.825199	1	1
chr8.37849759.C.T	rs138763430	T	Severity	CAV	T	BRF2	350.1	Abnormal involuntary movements	neurological	396	13657	0.131145	0.593852	1.14013	0.825218	1	1
chr20.50172836.A.G	rs6122883	G	Severity	CAV-FE	G	LINC01273	731	Osteitis deformans and osteopathies associated with other disorders classified elsewhere	musculoskeletal	343	12835	0.0194895	0.0882534	1.01968	0.82522	1	1
chr13.23084699.A.G	rs1984162	G	Severity	CAV	G	-	572	Ascites (non malignant)	digestive	199	13022	-0.0278549	0.126138	0.97253	0.825226	1	1
chr12.112919388.G.A	rs10774671	A	Severity (A allele); Protective (G allele)	CAV-FE	G	OAS1	697	Sarcoidosis	dermatologic	125	13299	-0.0295438	0.133791	0.970888	0.825232	1	1
chr9.33426577.A.G	rs10813976	G	Severity	CAV	G	-	429.3	Symptoms involving cardiovascular system	circulatory system	331	13808	-0.0234285	0.106099	0.976844	0.825234	1	1
chr17.35880776.C.T	rs2107538	T	Risk factor; Severity	FCP	T	CCL5	532	Dysphagia	digestive	583	10716	0.0158024	0.0715637	1.01593	0.825235	1	1
chr15.90866675.C.T	rs79742014	T	Protective	IP	T	FURIN	585.32	End stage renal disease	genitourinary	501	13041	0.0553727	0.250772	1.05693	0.825241	1	1
chr4.166008836.A.T	rs17047200	TT genotype	Severity (TT genotype)*Conflicting; Risk factor (AA genotype)*Conflicting	CAV	T	TLL1	287.3	Thrombocytopenia	hematopoietic	384	14704	-0.0216843	0.0982067	0.978549	0.825246	1	1
chr1.27373964.C.T	rs141300199	T	Severity	CAV	T	FCN3	327.4	Insomnia	neurological	1635	12301	0.0903897	0.409371	1.0946	0.825247	1	1
chr15.60845514.G.A	rs17303202	A	Risk factor; Severity	CAV-FE	A	RORA	550.6	Incisional hernia	digestive	113	14957	-0.0337429	0.152827	0.96682	0.825255	1	1
chr19.52830722.G.A	rs10411226	G	Severity	CAV	G	ZNF28	654	Other and unspecified complications of birth; puerperium affecting management of mother	pregnancy complications	156	13942	0.0268535	0.121627	1.02722	0.825259	1	1
chr1.154454494.A.C	rs2228145	A	Risk factor	CAV	C	IL6R	473.4	Voice disturbance	respiratory	301	10546	0.019398	0.0878606	1.01959	0.825263	1	1
chr3.148742201.A.C	rs5186	C	Severity	CAV	C	AGTR1	726	Peripheral enthesopathies and allied syndromes	musculoskeletal	1236	11568	-0.0117888	0.0533998	0.98828	0.825276	1	1
chr2.36677870.C.A	rs6714112	C	Severity	CAV	A	-	289.4	Lymphadenitis	hematopoietic	254	14105	-0.0300274	0.13603	0.970419	0.825294	1	1
chr2.162267541.C.T	rs1990760	T	Risk factor; Severity	CAV	T	IFIH1	707.2	Chronic ulcer of leg or foot	dermatologic	350	15585	0.0182842	0.0828329	1.01845	0.825298	1	1
chr6.32623820.T.C	rs9271609	T	Severity	CAV	C	HLA-DQA1	564.1	Irritable Bowel Syndrome	digestive	188	11257	-0.0251028	0.113724	0.97521	0.8253	1	1
chr21.41508701.T.G	rs4283504	T	Possible functional consequences	FCP + IP	T	TMPRSS2	242	Thyrotoxicosis with or without goiter	endocrine/metabolic	348	12946	-0.0292611	0.132571	0.971163	0.82531	1	1
chr17.34252769.A.G	rs1024611	G	Risk factor	CAV	G	CCL2	279.7	Other immunological findings	endocrine/metabolic	757	15005	-0.012636	0.057249	0.987444	0.825311	1	1
chr15.33615902.C.T	rs12593288	C	Severity	CAV	T	RYR3	592.11	Acute cystitis	genitourinary	337	12473	-0.0226734	0.102726	0.977582	0.825312	1	1
chr22.24011037.T.C	rs11090305	C	Severity	CAV	C	-	250.22	Type 2 diabetes with renal manifestations	endocrine/metabolic	846	9897	-0.0139874	0.0633752	0.98611	0.825319	1	1
chr22.41925447.G.A	rs61756766	A	Severity	CAV	A	TNFRSF13C	008	Intestinal infection	infectious diseases	512	15254	-0.062462	0.283011	0.939449	0.825322	1	1
chr6.31153649.G.A	rs143334143	A	Severity; Risk factor	CAV-FE	A	CCHCR1	613	Other nonmalignant breast conditions	genitourinary	402	15239	0.0256693	0.11631	1.026	0.825327	1	1
chr6.52236941.T.C	rs763780	C	Protective	FCP	C	IL17F	803	Fracture of upper limb	injuries & poisonings	189	14374	-0.0525456	0.23809	0.948811	0.825329	1	1
chr1.214663607.G.A	rs143976001	A	Severity	CAV	A	CENPF	771.1	Swelling of limb	symptoms	550	14223	0.233414	1.05766	1.2629	0.825334	1	1
chr16.16924042.C.A	rs1453512	A	Severity	CAV	C	-	571.51	Cirrhosis of liver without mention of alcohol	digestive	705	12919	0.0143976	0.0652407	1.0145	0.825338	1	1
chr11.2872637.A.G	rs10766439	A	Severity	CAV	A	-	573.7	Abnormal results of function study of liver	digestive	441	12769	0.0189664	0.0859519	1.01915	0.825355	1	1
chr5.180810828.C.T	rs113791144	T	Severity	CAV	T	-	401.3	Other hypertensive complications	circulatory system	205	8379	0.0360263	0.163264	1.03668	0.825355	1	1
chr3.61768231.T.A	rs672699	A	Severity	CAV	T	PTPRG	427.9	Palpitations	circulatory system	1209	12010	-0.0104176	0.0472105	0.989636	0.825355	1	1
chr3.1052111.C.G	rs1504061	G	Severity	CAV	G	-	585	Renal failure	genitourinary	1528	13022	-0.0177532	0.0804556	0.982403	0.825359	1	1
chrX.15602217.T.C	rs190509934	C	Protective	CAV	C	ACE2	577	Diseases of pancreas	digestive	163	16114	-0.159041	0.720811	0.852961	0.825371	1	1
chrX.15602217.T.C	rs190509934	C	Protective	CAV	C	ACE2	272.13	Mixed hyperlipidemia	endocrine/metabolic	1636	8856	-0.0656016	0.297325	0.936504	0.825373	1	1
chr5.1211624.A.G	rs76067074	G	Severity	CAV-FE	G	SLC6A19	512.1	Wheezing	respiratory	215	8656	-0.0536335	0.243082	0.947779	0.825373	1	1
chr6.12216733.A.G	rs10755709	A	Severity	CAV	G	-	418	Nonspecific chest pain	circulatory system	2673	10696	0.00751289	0.0340506	1.00754	0.825373	1	1
chr11.611919.C.G	rs702966	C	Severity in African-Americans	CAV	G	PHRF1	425.1	Primary/intrinsic cardiomyopathies	circulatory system	354	15700	-0.0176684	0.0800796	0.982487	0.825376	1	1
chr21.33252612.A.G	rs2236757	A	Severity	CAV-FE	A	IFNAR2	218	Benign neoplasm of uterus	neoplasms	366	14686	-0.0182553	0.0827409	0.98191	0.825379	1	1
chr21.33252612.A.G	rs2236757	A	Severity	CAV-FE	A	IFNAR2	218.1	Uterine leiomyoma	neoplasms	366	14686	-0.0182553	0.0827409	0.98191	0.825379	1	1
chr6.6924962.A.C	rs6933436	C	Severity	CAV	C	-	426.7	Abnormal electrocardiogram [ECG] [EKG]	circulatory system	416	11697	-0.0172827	0.0783372	0.982866	0.825389	1	1
chr10.76490426.T.C	rs114026383	C	Risk factor for European population	CAV	C	LRMDA	760	Back pain	symptoms	3608	10644	0.0278476	0.126236	1.02824	0.825404	1	1
chr17.27263807.T.C	rs60811869	C	Severity	CAV	C	-	433	Cerebrovascular disease	circulatory system	1010	14803	-0.0273789	0.124113	0.972992	0.825407	1	1
chr14.55263686.C.T	rs10140801	T	Severity	CAV-FE	T	FBXO34-AS1	277.7	Dysmetabolic syndrome X	endocrine/metabolic	101	15073	0.0325171	0.147407	1.03305	0.825409	1	1
chr11.88824823.A.G	rs10831496	G	Severity	CAV-FE	A	GRM5	465	Acute upper respiratory infections of multiple or unspecified sites	respiratory	2080	11104	-0.00823124	0.0373155	0.991803	0.825415	1	1
chr21.41465921.C.T	rs62217525	C	Possible functional consequences	FCP + IP	T	TMPRSS2	443.9	Peripheral vascular disease, unspecified	circulatory system	1092	13358	-0.0271475	0.123071	0.973218	0.825416	1	1
chr21.41660268.A.T	rs2252109	A	Severity	CAV	A	-	287	Purpura and other hemorrhagic conditions	hematopoietic	401	14052	0.0161125	0.0730456	1.01624	0.825418	1	1
chrX.15581269.T.C	rs138390800	C	May destabilize ACE2 protein structure	FCP + IP	C	ACE2	585.1	Acute renal failure	genitourinary	633	13070	0.138772	0.629133	1.14886	0.825422	1	1
chr4.186082920.C.T	rs3775291	T	Risk factor; Severity	CAV-FE	T	TLR3	695	Erythematous conditions	dermatologic	710	13465	0.014087	0.0638652	1.01419	0.825424	1	1
chrX.15564142.G.A	rs147311723	A	Severity	CAV	A	ACE2	509	Respiratory failure, insufficiency, arrest	respiratory	131	15221	0.224319	1.01698	1.25147	0.825424	1	1
chr7.117611595.T.G	rs150212784	G	Severity	CAV	G	CFTR	599	Other symptoms/disorders or the urinary system	genitourinary	2594	11355	-0.0834204	0.378198	0.919964	0.825425	1	1
chrX.15566297.A.G	rs4646179	G	Severity	CAV	G	ACE2	454.1	Varicose veins of lower extremity	circulatory system	1000	12575	0.0377713	0.171242	1.03849	0.825425	1	1
chr19.50259161.A.G	rs1651553	G	Severity	CAV	A	MYH14	327.41	Organic or persistent insomnia	neurological	283	12137	-0.0215569	0.0977388	0.978674	0.825438	1	1
chr10.52771466.C.T	rs1800451	T	Potential functional effect on protein	FCP + IP	T	MBL2	590	Pyelonephritis	genitourinary	131	12591	-0.0545349	0.247263	0.946925	0.82544	1	1
chr14.94566450.G.A	rs2093266	A	Risk factor for acute kidney injury	CAV	A	SERPINA4	292	Neurological disorders	mental disorders	864	14243	-0.0149636	0.0678463	0.985148	0.825442	1	1
chr1.205208489.G.A	rs11240388	G	Severity	CAV-FE	A	DSTYK	427	Cardiac dysrhythmias	circulatory system	2255	12048	0.00757455	0.0343444	1.0076	0.825445	1	1
chr12.8608014.A.G	rs11613792	A	Severity	CAV	G	AICDA	427.21	Atrial fibrillation	circulatory system	549	11350	-0.0195991	0.0888662	0.980592	0.825446	1	1
chr16.85959043.C.T	rs12444486	C	Severity in African-Americans	CAV	C	-	614.5	Inflammatory disease of cervix, vagina, and vulva	genitourinary	412	14480	0.0167563	0.0759768	1.0169	0.825447	1	1
chr9.30504351.C.T	rs17775810	TT genotype	Protective	CAV	T	LINC01242	562.2	Diverticulitis	digestive	188	11126	0.0312768	0.141816	1.03177	0.825447	1	1
chr7.117559590.ATCT.A	rs113993960	A	Severity	CAV	A	CFTR	269	Proteinuria	endocrine/metabolic	791	15006	0.113872	0.516349	1.12061	0.825456	1	1
chr6.52236941.T.C	rs763780	C	Protective	FCP	C	IL17F	710	Osteomyelitis, periostitis, and other infections involving bone	musculoskeletal	118	15104	-0.0635216	0.288051	0.938454	0.825464	1	1
chr6.52236941.T.C	rs763780	C	Protective	FCP	C	IL17F	710.1	Osteomyelitis	musculoskeletal	118	15104	-0.0635216	0.288051	0.938454	0.825464	1	1
chrX.15586459.TAAATC.T	rs755766792	T	Severity	CAV	T	ACE2	288.2	Elevated white blood cell count	hematopoietic	241	14199	0.224657	1.01876	1.25189	0.825467	1	1
chr9.30504351.C.T	rs17775810	TT genotype	Protective	CAV	T	LINC01242	070.3	Viral hepatitis C	infectious diseases	1228	11071	0.0136889	0.0620791	1.01378	0.825476	1	1
chr11.88436431.C.T	rs72953026	T	Severity	CAV-FE	T	-	465.2	Acute pharyngitis	respiratory	638	11013	-0.0186503	0.0845808	0.981523	0.82548	1	1
chr17.42362183.A.G	rs744166	G	Risk factor; Severity	CAV	G	STAT3	289.3	Personal history of diseases of blood and blood-forming organs	hematopoietic	278	14176	-0.0200111	0.090756	0.980188	0.825487	1	1
chr12.132489230.GC.G	rs56106917	G	Severity	CAV	G	FBRSL1	598	Abnormal findings on examination of urine	genitourinary	256	15698	0.0225262	0.102163	1.02278	0.825488	1	1
chr1.12207235.C.T	rs3397	T	Severity	CAV-FE	C	TNFRSF1B	535.9	Gastritis and duodenitis, NOS	digestive	450	11638	-0.0161819	0.0733968	0.983948	0.825504	1	1
chr10.52340585.A.T	rs1441121	T	Severity	CAV	A	-	411.1	Unstable angina (intermediate coronary syndrome)	circulatory system	101	12969	-0.0360018	0.163295	0.964639	0.825505	1	1
chr1.12192898.T.G	rs1061622	T	Severity	CAV-FE	G	TNFRSF1B	272.1	Hyperlipidemia	endocrine/metabolic	6324	8849	-0.00805785	0.0365529	0.991975	0.825526	1	1
chr10.22439346.T.C	-	HLA-A*02:02	Protective	IP	C	HLA-A	840	Sprains and strains	injuries & poisonings	196	14908	0.046679	0.211756	1.04779	0.825531	1	1
chr12.8058591.T.C	rs7842	C	Risk factor; Severity	CAV	C	C3AR1	300.4	Dysthymic disorder	mental disorders	336	9367	0.0186567	0.0846369	1.01883	0.825534	1	1
chr17.35880776.C.T	rs2107538	T	Risk factor; Severity	FCP	T	CCL5	427.3	Other specified cardiac dysrhythmias	circulatory system	274	12010	-0.0222727	0.101041	0.977974	0.825535	1	1
chr2.136948486.A.G	rs7605851	G	Severity	CAV-FE	G	THSD7B	271	Disorders of carbohydrate transport and metabolism	endocrine/metabolic	2134	13323	-0.0102127	0.0463328	0.989839	0.825545	1	1
chr2.6013310.G.A	rs73910904	A	Risk factor	CAV	A	-	285.1	Acute posthemorrhagic anemia	hematopoietic	141	11869	-0.0995815	0.451788	0.905216	0.825547	1	1
chr1.31151182.G.C	rs12083278	C	Severity	CAV	G	-	285	Other anemias	hematopoietic	2191	11185	0.00805939	0.0365657	1.00809	0.825553	1	1
chr9.3320390.C.A	rs72699049	A	Severity	CAV	A	RFX3	611	Abnormal findings on mammogram or breast exam	genitourinary	937	13307	-0.0265817	0.120604	0.973768	0.825555	1	1
chr1.46309111.A.G	rs41292543	G	Severity	CAV-FE	G	UQCRH	427.7	Tachycardia NOS	circulatory system	304	12060	-0.0393396	0.178489	0.961424	0.825557	1	1
chr17.15965007.C.T	rs8081547	T	Risk factor	FCP + IP	T	ADORA2B	452.2	Deep vein thrombosis [DVT]	circulatory system	286	12070	0.0243109	0.110316	1.02461	0.825579	1	1
chr21.41465040.G.A	rs17001042	A	Possible functional consequences	FCP + IP	A	TMPRSS2	348	Other conditions of brain	neurological	111	14604	0.080398	0.364825	1.08372	0.82558	1	1
chr14.72467521.C.T	rs12587980	T	Severity	CAV	T	RGS6	550.1	Inguinal hernia	digestive	289	14912	-0.0196516	0.0891746	0.98054	0.825582	1	1
chr21.41470664.C.T	rs61735794	T	Risk factor	CAV	T	TMPRSS2	766	Neuralgia, neuritis, and radiculitis NOS	symptoms	364	12888	0.0660928	0.29996	1.06833	0.825607	1	1
chr9.21206606.C.G	rs28368148	G	Severity	CAV-FE	G	IFNA10	272.11	Hypercholesterolemia	endocrine/metabolic	1978	8847	0.0642686	0.291681	1.06638	0.825607	1	1
chr21.33252612.A.G	rs2236757	A	Severity	CAV-FE	A	IFNAR2	271	Disorders of carbohydrate transport and metabolism	endocrine/metabolic	2097	13046	0.00802117	0.0364041	1.00805	0.825609	1	1
chr13.23084699.A.G	rs1984162	G	Severity	CAV	G	-	272.9	Unspecified disorder of lipoid metabolism	endocrine/metabolic	133	8841	-0.0344899	0.156541	0.966098	0.825618	1	1
chr5.174562335.T.A	rs2220543	T	Severity	CAV	A	SUMO2P6	702	Degenerative skin conditions and other dermatoses	dermatologic	229	14230	0.0217871	0.0988926	1.02203	0.825629	1	1
chr17.49863303.C.T	rs77534576	T	Severity	CAV	T	-	389.4	Tinnitus	sense organs	223	14253	-0.054852	0.248986	0.946625	0.825636	1	1
chr16.16924042.C.A	rs1453512	A	Severity	CAV	C	-	426.92	Cardiac defibrillator in situ	circulatory system	196	11937	-0.0266535	0.120993	0.973699	0.825646	1	1
chr12.47902438.G.T	rs11574024	T	Severity	CAV	T	VDR	350	Abnormal movement	neurological	1493	13618	-0.021608	0.0980891	0.978624	0.825646	1	1
chr7.117611595.T.G	rs150212784	G	Severity	CAV	G	CFTR	624.9	stress incontinence, female	genitourinary	349	15408	-0.224314	1.01832	0.799064	0.825654	1	1
chr4.111691870.C.T	rs112641600	C	Severity	CAV	T	-	594.1	Calculus of kidney	genitourinary	643	14957	0.0240898	0.109369	1.02438	0.825668	1	1
chr17.45714244.T.C	rs113661667	C	Risk factor	CAV-FE	C	LINC02210-CRHR1	110.2	Dermatomycoses	infectious diseases	158	12243	0.0348022	0.158005	1.03541	0.825669	1	1
chr9.4329170.T.C	rs3895472	C	Severity	CAV	T	GLIS3	284.1	Pancytopenia	hematopoietic	127	11455	0.0441131	0.20031	1.0451	0.825697	1	1
chr22.43928847.C.G	rs738409	G	Protective*Conflicting; Severity*Conflicting	CAV	G	PNPLA3	261.4	Vitamin D deficiency	endocrine/metabolic	3923	9985	0.00653037	0.0296562	1.00655	0.825713	1	1
chr3.61768231.T.A	rs672699	A	Severity	CAV	T	PTPRG	174.11	Malignant neoplasm of female breast	neoplasms	393	14722	0.0177485	0.0806011	1.01791	0.825714	1	1
chr10.130802064.T.G	rs12253652	G	Severity	CAV	G	-	427.11	Paroxysmal supraventricular tachycardia	circulatory system	114	11867	0.042307	0.19213	1.04321	0.825715	1	1
chr12.57108399.C.T	rs324011	T	Risk factor; Severity	CAV	T	STAT6	741.4	Joint effusions	musculoskeletal	161	14589	0.026567	0.120651	1.02692	0.825718	1	1
chr3.101705614.T.C	rs11919389	C	Risk factor	CAV	C	PDCL3P4	374	Other disorders of eyelids	sense organs	207	13577	0.0242087	0.109942	1.0245	0.82572	1	1
chrX.15561454.T.C	rs142017934	C	Severity	CAV	C	ACE2	244	Hypothyroidism	endocrine/metabolic	1635	13231	-0.0889507	0.403986	0.914891	0.825729	1	1
chr14.94566450.G.A	rs2093266	A	Risk factor for acute kidney injury	CAV	A	SERPINA4	571.51	Cirrhosis of liver without mention of alcohol	digestive	710	13001	-0.0162749	0.0739189	0.983857	0.825737	1	1
chr16.78590128.A.G	rs72803978	A	Severity	CAV	G	WWOX	704.1	Alopecia	dermatologic	445	13973	0.0404973	0.183935	1.04133	0.825737	1	1
chr12.47844974.A.G	rs731236	AG and AA genotype	Severity	CAV	G	VDR	278.11	Morbid obesity	endocrine/metabolic	1579	9827	0.00943416	0.0428516	1.00948	0.825747	1	1
chr8.16932640.T.C	rs118072448	T	Severity	CAV	C	-	289.3	Personal history of diseases of blood and blood-forming organs	hematopoietic	276	14094	-0.0510565	0.23191	0.950225	0.825749	1	1
chr5.180810828.C.T	rs113791144	T	Severity	CAV	T	-	411.1	Unstable angina (intermediate coronary syndrome)	circulatory system	101	13392	-0.0564925	0.256604	0.945074	0.825751	1	1
chr9.21131628.G.C	rs12236000	G	Severity	CAV	C	-	681.5	Cellulitis and abscess of leg, except foot	dermatologic	310	13583	0.0277574	0.126084	1.02815	0.825755	1	1
chr2.195499753.A.C	rs73060484	C	Severity	CAV	C	-	288.2	Elevated white blood cell count	hematopoietic	237	14108	0.0299625	0.136101	1.03042	0.825755	1	1
chr9.87725456.A.T	rs56952354	A;T	Possible functional consequences	FCP + IP	T	CTSL	626.12	Excessive or frequent menstruation	genitourinary	406	12374	0.0682226	0.309903	1.0706	0.825761	1	1
chr6.6924962.A.C	rs6933436	C	Severity	CAV	C	-	053	Herpes zoster	infectious diseases	305	10868	0.0198236	0.0900498	1.02002	0.825762	1	1
chrX.15596127.G.T	rs146598386	T	Severity	CAV	T	ACE2	782.3	Edema	symptoms	990	14259	-0.106397	0.483326	0.899068	0.825766	1	1
chr21.41509390.C.G	rs12626358	G	Possible functional consequences	FCP + IP	G	TMPRSS2	536	Disorders of function of stomach	digestive	239	14180	0.0248209	0.112756	1.02513	0.82577	1	1
chr10.52771482.G.A	rs5030737	A	Potential functional effect on protein	FCP + IP	A	MBL2	454.1	Varicose veins of lower extremity	circulatory system	1001	12583	-0.0305005	0.138557	0.96996	0.825771	1	1
chr6.41534945.A.C	rs1886814	C	Severity	CAV-FE	C	FOXP4-AS1	564.9	Personal history of diseases of digestive system	digestive	150	11190	-0.0377982	0.171717	0.962907	0.825779	1	1
chr6.160731787.C.T	rs4252128	T	Potential functional effect on protein	FCP + IP	T	PLG	510	Other diseases of lung	respiratory	137	16063	-0.110354	0.501398	0.895517	0.825799	1	1
chr5.21768177.G.A	-	HLA-A*02:02	Protective	IP	A	HLA-A	008	Intestinal infection	infectious diseases	497	14785	0.014911	0.0677494	1.01502	0.825801	1	1
chr1.109740350.G.T	rs1332018	T	Risk factor; Severity	CAV	G	GSTM3	994.2	Sepsis	injuries & poisonings	135	15909	-0.0290873	0.132162	0.971332	0.825802	1	1
chr4.71742666.T.G	rs2282679	G	Severity	CAV	G	GC	721	Spondylosis and allied disorders	musculoskeletal	999	13714	0.013063	0.0593538	1.01315	0.825803	1	1
chr1.205208489.G.A	rs11240388	G	Severity	CAV-FE	A	DSTYK	426.3	Bundle branch block	circulatory system	110	12048	0.031748	0.144254	1.03226	0.825805	1	1
chr9.3320390.C.A	rs72699049	A	Severity	CAV	A	RFX3	180	Cervical cancer and dysplasia	neoplasms	231	14337	0.0487757	0.221635	1.04998	0.825815	1	1
chr9.87724615.A.G	rs3128509	A;G	Possible functional consequences	FCP + IP	A	CTSL	317.11	Alcoholic liver damage	mental disorders	159	12759	-0.0263683	0.119828	0.973976	0.825831	1	1
chr4.111691870.C.T	rs112641600	C	Severity	CAV	T	-	585.4	Chronic kidney disease, Stage I or II	genitourinary	297	12806	0.0349345	0.158772	1.03555	0.825849	1	1
chr5.77379593.G.A	rs7715119	A	Severity	CAV-FE	A	PDE8B	411.1	Unstable angina (intermediate coronary syndrome)	circulatory system	101	13307	-0.0441446	0.200635	0.956816	0.825852	1	1
chr9.87726151.C.T	rs41312184	C;T	Possible functional consequences	FCP + IP	T	CTSL	798.1	Chronic fatigue syndrome	symptoms	135	12397	-0.100551	0.457002	0.904339	0.825853	1	1
chr2.113129630.T.C	rs419598	C	Risk factor	CAV	C	IL1RN	381	Otitis media and Eustachian tube disorders	sense organs	193	14572	0.0262895	0.119487	1.02664	0.825856	1	1
chr12.8608014.A.G	rs11613792	A	Severity	CAV	G	AICDA	764	Sciatica	symptoms	1013	12142	-0.014232	0.0646864	0.985869	0.825859	1	1
chr6.31575324.G.A	rs361525	G	Severity	CAV-FE	A	TNF	706.8	Other specified diseases of sebaceous glands	dermatologic	725	13409	0.0285972	0.129987	1.02901	0.825871	1	1
chr1.109740350.G.T	rs1332018	T	Risk factor; Severity	CAV	G	GSTM3	281	Other deficiency anemia	hematopoietic	191	11884	-0.0245194	0.111454	0.975779	0.825875	1	1
chr5.96909661.C.T	rs150892504	T	Severity	CAV	T	ERAP2	272.12	Hyperglyceridemia	endocrine/metabolic	557	8858	0.13511	0.614169	1.14466	0.825881	1	1
chr21.41473715.C.A	rs2298661	A	Protective	CAV-FE	A	TMPRSS2	317.1	Alcoholism	mental disorders	368	12885	-0.020918	0.095096	0.979299	0.825897	1	1
chr10.130802064.T.G	rs12253652	G	Severity	CAV	G	-	381.1	Otitis media	sense organs	147	14450	0.0388886	0.176804	1.03965	0.825907	1	1
chr9.30504351.C.T	rs17775810	TT genotype	Protective	CAV	T	LINC01242	613.5	Mastodynia	genitourinary	279	15067	0.0254442	0.115682	1.02577	0.82591	1	1
chr7.117611595.T.G	rs150212784	G	Severity	CAV	G	CFTR	296.22	Major depressive disorder	mental disorders	3111	9375	0.0882067	0.401047	1.09221	0.825917	1	1
chr13.102695866.A.G	rs599976	G	Severity	CAV-FE	G	METTL21C	278	Overweight, obesity and other hyperalimentation	endocrine/metabolic	4505	9821	-0.00902564	0.0410369	0.991015	0.825918	1	1
chrX.15561454.T.C	rs142017934	C	Severity	CAV	C	ACE2	250.7	Diabetic retinopathy	endocrine/metabolic	367	13670	-0.161176	0.732868	0.851143	0.82593	1	1
chrX.12889539.C.G	rs3853839	G	Severity; Risk factor	CAV-FE	G	TLR7	345.1	Epilepsy	neurological	104	13667	-0.0375116	0.170567	0.963183	0.825931	1	1
chr10.89010241.T.C	rs982764	T	Severity	CAV-FE	C	FAS	596	Other disorders of bladder	genitourinary	244	15618	0.0212351	0.0965603	1.02146	0.825937	1	1
chr17.9267091.C.T	rs34761447	C	Severity	CAV	T	STX8	352	Disorders of other cranial nerves	neurological	142	14380	0.0610434	0.277585	1.06295	0.825942	1	1
chr11.320772.A.G	rs12252	G	Severity; Risk factor	CAV	G	IFITM3	627.2	Symptomatic menopause	genitourinary	301	12032	0.0258977	0.117777	1.02624	0.825958	1	1
chr9.78543197.A.G	rs7027911	A	Severity	CAV	G	-	740.11	Osteoarthrosis, localized, primary	musculoskeletal	1619	12352	0.00916864	0.0416987	1.00921	0.825966	1	1
chr13.41746691.T.A	rs10507497	A	Severity	CAV-FE	A	VWA8	593	Hematuria	genitourinary	562	12597	0.0164423	0.0747796	1.01658	0.825967	1	1
chr11.14893332.A.G	rs10741657	G	Severity	CAV	A	CYP2R1	348	Other conditions of brain	neurological	111	14613	0.0322237	0.146556	1.03275	0.82597	1	1
chr13.19647239.G.A	rs191299359	A	Severity	CAV	A	MPHOSPH8	278	Overweight, obesity and other hyperalimentation	endocrine/metabolic	4508	9834	0.137617	0.625922	1.14754	0.825978	1	1
chr10.8988345.A.T	rs71481792	A	Severity	CAV	T	-	745	Pain in joint	musculoskeletal	4441	8985	0.0071278	0.0324219	1.00715	0.825992	1	1
chr1.154454494.A.C	rs2228145	A	Risk factor	CAV	C	IL6R	251.1	Hypoglycemia	endocrine/metabolic	182	9556	0.0249609	0.113545	1.02528	0.826002	1	1
chr4.68840276.G.A	rs115162070	G	Severity	CAV	A	-	198	Secondary malignant neoplasm	neoplasms	159	14510	0.0592287	0.269434	1.06102	0.826007	1	1
chr14.80203237.T.C	rs225014	C	Severity	CAV	C	DIO2	215	Other benign neoplasm of connective and other soft tissue	neoplasms	195	15183	-0.0228222	0.10382	0.977436	0.826008	1	1
chr1.155197995.A.G	rs41264915	A	Severity	CAV-FE	G	THBS3	760	Back pain	symptoms	3600	10622	-0.00934165	0.042496	0.990702	0.826008	1	1
chr3.141689849.A.G	rs6440031	G	Severity	CAV	A	LINC02618	367.1	Myopia	sense organs	146	12793	-0.0567885	0.258337	0.944794	0.826009	1	1
chr21.41473456.A.G	rs17854725	G	Severity	CAV	G	TMPRSS2	443.9	Peripheral vascular disease, unspecified	circulatory system	1092	13291	-0.010526	0.0478854	0.989529	0.826014	1	1
chr13.41746691.T.A	rs10507497	A	Severity	CAV-FE	A	VWA8	452	Other venous embolism and thrombosis	circulatory system	394	12557	0.0192072	0.0873795	1.01939	0.826016	1	1
chr10.52771466.C.T	rs1800451	T	Potential functional effect on protein	FCP + IP	T	MBL2	271.3	Intestinal disaccharidase deficiencies and disaccharide malabsorption	endocrine/metabolic	2134	13340	-0.0143755	0.0653988	0.985727	0.826016	1	1
chr10.52771482.G.A	rs5030737	A	Potential functional effect on protein	FCP + IP	A	MBL2	770	Myalgia and myositis unspecified	symptoms	448	15796	0.0413362	0.188056	1.0422	0.826021	1	1
chr1.156125675.T.C	rs581342	C	Severity	CAV	C	LMNA	293.1	Swelling, mass, or lump in head and neck [Space-occupying lesion, intracranial NOS]	mental disorders	226	15562	-0.0282097	0.12834	0.972184	0.826023	1	1
chr21.41473715.C.A	rs2298661	A	Protective	CAV-FE	A	TMPRSS2	394	Rheumatic disease of the heart valves	circulatory system	173	14482	-0.0303457	0.138067	0.97011	0.826035	1	1
chr19.31533051.C.A	rs8105499	C	Severity	CAV	A	LINC02841	599.3	Dysuria	genitourinary	1092	11197	0.0125531	0.057115	1.01263	0.826037	1	1
chr17.31410594.G.A	rs178840	G	Severity	CAV	G	RAB11FIP4	286.81	Primary hypercoagulable state	hematopoietic	110	13358	0.0305082	0.138812	1.03098	0.826042	1	1
chr4.67910402.G.A	rs4860265	G	Possible functional consequences	FCP + IP	G	TMPRSS11A	496.3	Bronchiectasis	respiratory	115	11542	-0.0301486	0.137177	0.970301	0.826044	1	1
chr8.16932640.T.C	rs118072448	T	Severity	CAV	C	-	704	Diseases of hair and hair follicles	dermatologic	618	13898	-0.0343555	0.156322	0.966228	0.826047	1	1
chr21.41464802.A.G	rs462574	A	Possible functional consequences	FCP + IP	A	TMPRSS2	510	Other diseases of lung	respiratory	135	15988	-0.0353842	0.16101	0.965234	0.826055	1	1
chr11.1219991.G.T	rs35705950	T	Protective	CAV	T	MUC5B	401.2	Hypertensive heart and/or renal disease	circulatory system	233	8337	-0.0435386	0.198117	0.957396	0.826056	1	1
chr12.106231175.T.A	rs12823094	A	Severity	CAV	A	-	292.4	Altered mental status	mental disorders	131	13740	0.037446	0.170395	1.03816	0.826058	1	1
chr5.77379593.G.A	rs7715119	A	Severity	CAV-FE	A	PDE8B	440.22	Atherosclerosis of native arteries of the extremities with intermittent claudication	circulatory system	150	13373	-0.0362251	0.16484	0.964423	0.826059	1	1
chr17.63488670.G.A	rs4343	G	Severity; Risk factor	CAV	G	ACE	286	Coagulation defects	hematopoietic	244	14987	-0.0208221	0.09475	0.979393	0.82606	1	1
chr16.3500977.C.G	rs2301762	G	Severity	CAV	G	CLUAP1	766	Neuralgia, neuritis, and radiculitis NOS	symptoms	364	12789	0.0392225	0.178505	1.04	0.826083	1	1
chr7.128938247.T.G	rs10488631	TCTA haplotype	Severity in European-Americans	CAV	T	IRF5	379.2	Disorders of vitreous body	sense organs	400	13546	0.0161418	0.0734646	1.01627	0.826087	1	1
chr8.97128242.T.C	rs7817272	C	Severity	CAV	C	CPQ	286.2	Encounter for long-term (current) use of anticoagulants	hematopoietic	223	14960	0.0230743	0.105016	1.02334	0.826088	1	1
chrX.15561454.T.C	rs142017934	C	Severity	CAV	C	ACE2	614	Inflammatory diseases of female pelvic organs	genitourinary	468	14944	-0.132387	0.602548	0.876002	0.826096	1	1
chr4.143999443.G.A	rs7683365	A	Risk factor	FCP + IP	A	GYPB	747.1	Cardiac congenital anomalies	congenital anomalies	119	14197	-0.0332327	0.151266	0.967313	0.826107	1	1
chr1.12207235.C.T	rs3397	T	Severity	CAV-FE	C	TNFRSF1B	426.92	Cardiac defibrillator in situ	circulatory system	188	9603	-0.0243914	0.111025	0.975904	0.82611	1	1
chr6.31575254.G.A	rs1800629	A	Risk factor*Conflicting; Severity*Conflicting; Protective*Conflicting	CAV-FE	A	TNF	386.9	Dizziness and giddiness (Light-headedness and vertigo)	sense organs	1716	12967	0.0144706	0.0658791	1.01458	0.82614	1	1
chr15.60902209.A.G	rs4774377	G	Risk factor	CAV-FE	G	RORA	550.2	Diaphragmatic hernia	digestive	196	14756	0.0240197	0.10936	1.02431	0.826153	1	1
chr19.50259161.A.G	rs1651553	G	Severity	CAV	A	MYH14	761	Cervicalgia	symptoms	1178	13909	0.0109627	0.0499199	1.01102	0.826178	1	1
chrX.15564667.C.T	rs2074192	T	Severity (T allele); Severity for males > 50 y.o (T allele); Protective (C allele); Protective (CT genotype)	CAV	T	ACE2	560	Intestinal obstruction without mention of hernia	digestive	167	11153	-0.0270782	0.123306	0.973285	0.826182	1	1
chr1.109740350.G.T	rs1332018	T	Risk factor; Severity	CAV	G	GSTM3	496	Chronic airway obstruction	respiratory	962	11738	0.0115043	0.0523895	1.01157	0.826189	1	1
chr6.31575254.G.A	rs1800629	A	Risk factor*Conflicting; Severity*Conflicting; Protective*Conflicting	CAV-FE	A	TNF	427.22	Atrial flutter	circulatory system	111	12059	-0.0526608	0.239815	0.948702	0.826191	1	1
chr19.31533051.C.A	rs8105499	C	Severity	CAV	A	LINC02841	634	Miscarriage; stillbirth	pregnancy complications	129	15717	-0.0356084	0.162162	0.965018	0.826194	1	1
chr12.47879112.A.G	rs2228570	AG genotype	Severity	CAV	A	VDR	241	Nontoxic nodular goiter	endocrine/metabolic	727	11618	0.0130617	0.0594837	1.01315	0.826195	1	1
chr14.94566450.G.A	rs2093266	A	Risk factor for acute kidney injury	CAV	A	SERPINA4	704.1	Alopecia	dermatologic	445	13960	0.0199698	0.0909455	1.02017	0.826199	1	1
chr1.196673103.G.A	rs800292	A	Severity	CAV	A	CFH	155	Cancer of liver and intrahepatic bile duct	neoplasms	150	15288	0.0268283	0.122186	1.02719	0.826206	1	1
chr1.155197995.A.G	rs41264915	A	Severity	CAV-FE	G	THBS3	295.1	Schizophrenia	mental disorders	226	9349	-0.0303254	0.138113	0.97013	0.826206	1	1
chr16.57636629.G.A	rs7499679	A	Severity	CAV	A	ADGRG1	420	Carditis	circulatory system	127	15532	-0.031826	0.144954	0.968675	0.826214	1	1
chr2.112913801.G.T	rs3811046	T	Risk factor	CAV	G	IL37	218	Benign neoplasm of uterus	neoplasms	374	15049	0.0185585	0.0845289	1.01873	0.82622	1	1
chr2.112913801.G.T	rs3811046	T	Risk factor	CAV	G	IL37	218.1	Uterine leiomyoma	neoplasms	374	15049	0.0185585	0.0845289	1.01873	0.82622	1	1
chr5.86011821.T.G	rs4424029	G	Severity	CAV	G	-	721.2	Spondylosis with myelopathy	musculoskeletal	101	13609	0.0321959	0.146645	1.03272	0.826222	1	1
chr13.33129529.C.G	rs34425674	G	Risk factor	CAV	G	STARD13	038	Septicemia	infectious diseases	170	14754	-0.128936	0.58732	0.87903	0.826235	1	1
chr19.50379362.T.C	rs1405655	C	Severity	CAV-FE	C	NR1H2	180	Cervical cancer and dysplasia	neoplasms	232	14408	-0.0214113	0.0975359	0.978816	0.826243	1	1
chr1.3081749.G.A	rs12745140	A	Severity	CAV	A	PRDM16	573.7	Abnormal results of function study of liver	digestive	448	12902	0.0330352	0.150493	1.03359	0.82625	1	1
chr1.154454494.A.C	rs2228145	A	Risk factor	CAV	C	IL6R	362.4	Retinal vascular changes and abnomalities	sense organs	155	13636	0.0269806	0.122911	1.02735	0.82625	1	1
chr1.12192898.T.G	rs1061622	T	Severity	CAV-FE	G	TNFRSF1B	714	Rheumatoid arthritis and other inflammatory polyarthropathies	musculoskeletal	461	14940	-0.0205439	0.0935913	0.979666	0.826255	1	1
chr2.162044379.C.T	rs3788979	T	Risk factor	CAV	T	DPP4	288	Diseases of white blood cells	hematopoietic	246	13992	0.0292283	0.133169	1.02966	0.826274	1	1
chr6.6924962.A.C	rs6933436	C	Severity	CAV	C	-	790.6	Other abnormal blood chemistry	symptoms	1276	13245	-0.00999494	0.0455394	0.990055	0.826277	1	1
chr10.43519603.G.T	rs10793436	G	Severity	CAV	T	-	271	Disorders of carbohydrate transport and metabolism	endocrine/metabolic	2020	12616	0.00761273	0.0346867	1.00764	0.826283	1	1
chr2.162044379.C.T	rs3788979	T	Risk factor	CAV	T	DPP4	715.1	Sacroiliitis NEC	musculoskeletal	137	14744	-0.0397841	0.181274	0.960997	0.826284	1	1
chr22.24011037.T.C	rs11090305	C	Severity	CAV	C	-	472	Chronic pharyngitis and nasopharyngitis	respiratory	583	10092	0.0158257	0.0721091	1.01595	0.826285	1	1
chr7.54580201.A.C	rs622568	C	Severity; Risk factor	CAV-FE	C	-	697	Sarcoidosis	dermatologic	127	13408	-0.0317505	0.144671	0.968748	0.826287	1	1
chr6.41534945.A.C	rs1886814	C	Severity	CAV-FE	C	FOXP4-AS1	555.1	Regional enteritis	digestive	116	11190	0.045541	0.207512	1.04659	0.82629	1	1
chr16.78590128.A.G	rs72803978	A	Severity	CAV	G	WWOX	415.1	Acute pulmonary heart disease	circulatory system	235	15744	0.0534016	0.243389	1.05485	0.826331	1	1
chr19.50379362.T.C	rs1405655	C	Severity	CAV-FE	C	NR1H2	714	Rheumatoid arthritis and other inflammatory polyarthropathies	musculoskeletal	463	14957	-0.015275	0.0696237	0.984841	0.826343	1	1
chr6.31153649.G.A	rs143334143	A	Severity; Risk factor	CAV-FE	A	CCHCR1	560	Intestinal obstruction without mention of hernia	digestive	167	11258	-0.0410763	0.18723	0.959756	0.826347	1	1
chr21.33287378.C.T	rs8178521	T	Severity	CAV-FE	T	IL10RB	707.2	Chronic ulcer of leg or foot	dermatologic	348	15430	0.0227585	0.103737	1.02302	0.826349	1	1
chr11.611919.C.G	rs702966	C	Severity in African-Americans	CAV	G	PHRF1	443.9	Peripheral vascular disease, unspecified	circulatory system	1095	13459	-0.010745	0.0489773	0.989313	0.826349	1	1
chr18.6461231.C.G	rs11659676	G	Severity	CAV-FE	G	RPL6P27	208	Benign neoplasm of colon	neoplasms	653	14097	0.0126237	0.0575444	1.0127	0.82636	1	1
chr8.73355963.T.C	rs2010843	C	Severity	CAV	C	RDH10-AS1	199	Neoplasm of uncertain behavior	neoplasms	137	14410	0.0295482	0.134703	1.02999	0.826372	1	1
chr1.173115604.T.G	rs17300100	G	Severity	CAV	G	-	110.1	Dermatophytosis	infectious diseases	1494	12111	0.0182266	0.0830948	1.01839	0.82638	1	1
chr8.38996464.C.A	rs7840270	C	Severity	CAV-FE	A	ADAM9	626.13	Irregular menstrual cycle	genitourinary	408	12201	0.0174691	0.0796421	1.01762	0.826381	1	1
chr10.36988942.A.G	rs2091431	G	Severity	CAV	A	-	599.3	Dysuria	genitourinary	1083	11220	0.0108599	0.0495107	1.01092	0.826381	1	1
chr9.4329170.T.C	rs3895472	C	Severity	CAV	T	GLIS3	694	Dyschromia and Vitiligo	dermatologic	276	13014	-0.0302335	0.137841	0.970219	0.826389	1	1
chr6.41534945.A.C	rs1886814	C	Severity	CAV-FE	C	FOXP4-AS1	368.9	Subjective visual disturbances	sense organs	137	14291	0.0395596	0.18037	1.04035	0.826397	1	1
chr1.46309111.A.G	rs41292543	G	Severity	CAV-FE	G	UQCRH	070	Viral hepatitis	infectious diseases	1355	11201	-0.0194151	0.0885237	0.980772	0.8264	1	1
chr13.23084699.A.G	rs1984162	G	Severity	CAV	G	-	290	Delirium dementia and amnestic and other cognitive disorders	mental disorders	405	14270	0.0202698	0.0924216	1.02048	0.826401	1	1
chr11.88824823.A.G	rs10831496	G	Severity	CAV-FE	A	GRM5	735.3	Hallux valgus (Bunion)	musculoskeletal	112	14859	-0.0317131	0.144601	0.968784	0.826405	1	1
chr12.8608014.A.G	rs11613792	A	Severity	CAV	G	AICDA	362.4	Retinal vascular changes and abnomalities	sense organs	151	12841	-0.034764	0.158517	0.965833	0.82641	1	1
chrX.15566297.A.G	rs4646179	G	Severity	CAV	G	ACE2	535.1	Acute gastritis	digestive	131	14329	-0.130887	0.596835	0.877317	0.826415	1	1
chr1.205208489.G.A	rs11240388	G	Severity	CAV-FE	A	DSTYK	250.6	Polyneuropathy in diabetes	endocrine/metabolic	438	10370	-0.0161104	0.073463	0.984019	0.826417	1	1
chr9.33426577.A.G	rs10813976	G	Severity	CAV	G	-	338.2	Chronic pain	neurological	3200	10917	0.00846838	0.0386168	1.0085	0.826422	1	1
chr1.46309111.A.G	rs41292543	G	Severity	CAV-FE	G	UQCRH	008.5	Bacterial enteritis	infectious diseases	448	15254	-0.032709	0.149159	0.96782	0.826425	1	1
chr12.106231175.T.A	rs12823094	A	Severity	CAV	A	-	709.2	Sicca syndrome	dermatologic	105	12765	-0.043661	0.199105	0.957278	0.826427	1	1
chr6.12216733.A.G	rs10755709	A	Severity	CAV	G	-	571.51	Cirrhosis of liver without mention of alcohol	digestive	684	12601	-0.013402	0.0611182	0.986687	0.826432	1	1
chr5.21768177.G.A	-	HLA-A*02:02	Protective	IP	A	HLA-A	271.3	Intestinal disaccharidase deficiencies and disaccharide malabsorption	endocrine/metabolic	2094	12944	0.0078088	0.0356123	1.00784	0.826438	1	1
chr4.24511798.A.G	rs73246461	G	Severity	CAV	G	-	155.1	Malignant neoplasm of liver, primary	neoplasms	143	14934	-0.0335589	0.153052	0.966998	0.826444	1	1
chr2.113129630.T.C	rs419598	C	Risk factor	CAV	C	IL1RN	270	Disorders of protein plasma/amino-acid transport and metabolism	endocrine/metabolic	149	14945	0.030374	0.138534	1.03084	0.826452	1	1
chr3.101705614.T.C	rs11919389	C	Risk factor	CAV	C	PDCL3P4	356	Hereditary and idiopathic peripheral neuropathy	neurological	174	15166	0.0265378	0.121044	1.02689	0.826462	1	1
chr4.107694523.TG.T	rs70947091	T	Severity	CAV-FE	T	PAPSS1	613	Other nonmalignant breast conditions	genitourinary	398	15105	-0.0182529	0.0832552	0.981913	0.826463	1	1
chr4.25613313.G.A	-	HLA-A*02:02	Protective	IP	A	HLA-A	372	Disorders of conjunctiva	sense organs	161	13599	-0.0336107	0.153309	0.966948	0.826467	1	1
chr4.68840276.G.A	rs115162070	G	Severity	CAV	A	-	280.2	Iron deficiency anemia secondary to blood loss (chronic)	hematopoietic	556	11837	-0.0351972	0.16055	0.965415	0.826471	1	1
chr9.131672331.T.G	rs12551879	G	Severity	CAV	G	RAPGEF1	440	Atherosclerosis	circulatory system	328	13427	0.0323792	0.147705	1.03291	0.826482	1	1
chr10.130802064.T.G	rs12253652	G	Severity	CAV	G	-	577	Diseases of pancreas	digestive	160	15874	0.0362155	0.16521	1.03688	0.826488	1	1
chr11.1219991.G.T	rs35705950	T	Protective	CAV	T	MUC5B	227	Benign neoplasm of other endocrine glands and related structures	neoplasms	168	15888	-0.0536696	0.244842	0.947745	0.826493	1	1
chr1.46309111.A.G	rs41292543	G	Severity	CAV-FE	G	UQCRH	433.31	Transient cerebral ischemia	circulatory system	298	14834	-0.039262	0.179142	0.961499	0.82652	1	1
chr17.16948873.A.G	rs34557412	G	Severity	CAV	G	TNFRSF13B	180	Cervical cancer and dysplasia	neoplasms	233	14403	0.158909	0.72506	1.17223	0.82652	1	1
chr10.98166813.G.T	rs10786398	T	Severity	CAV	T	R3HCC1L	394.2	Mitral valve disease	circulatory system	114	14497	-0.0352283	0.160747	0.965385	0.826531	1	1
chr3.61768231.T.A	rs672699	A	Severity	CAV	T	PTPRG	348	Other conditions of brain	neurological	111	14550	0.0319809	0.14593	1.0325	0.826531	1	1
chr17.34252769.A.G	rs1024611	G	Risk factor	CAV	G	CCL2	715.1	Sacroiliitis NEC	musculoskeletal	140	14931	-0.0286876	0.130902	0.97172	0.826531	1	1
chr10.8988345.A.T	rs71481792	A	Severity	CAV	T	-	591	Urinary tract infection	genitourinary	1202	12447	-0.0113641	0.0518547	0.9887	0.826531	1	1
chr4.25613313.G.A	-	HLA-A*02:02	Protective	IP	A	HLA-A	800	Fracture of lower limb	injuries & poisonings	181	14359	-0.0320876	0.146417	0.968422	0.826532	1	1
chr2.136948486.A.G	rs7605851	G	Severity	CAV-FE	G	THSD7B	573.7	Abnormal results of function study of liver	digestive	448	13000	0.0192528	0.0878555	1.01944	0.82654	1	1
chr19.50259161.A.G	rs1651553	G	Severity	CAV	A	MYH14	622.1	Polyp of corpus uteri	genitourinary	129	15535	-0.0325648	0.148604	0.96796	0.826542	1	1
chr5.131995059.C.T	rs56162149	T	Severity	CAV-FE	T	ACSL6	627.2	Symptomatic menopause	genitourinary	308	12215	-0.021881	0.0998505	0.978357	0.826543	1	1
chr13.73984368.C.T	rs12871414	C	Severity	CAV	T	KLF12	300.9	Posttraumatic stress disorder	mental disorders	311	9230	0.0222342	0.101464	1.02248	0.826547	1	1
chr16.89196249.G.A	rs117169628	A	Severity	CAV	A	SLC22A31	411.2	Myocardial infarction	circulatory system	262	13366	-0.0344874	0.157385	0.9661	0.826551	1	1
chr17.9267091.C.T	rs34761447	C	Severity	CAV	T	STX8	289.3	Personal history of diseases of blood and blood-forming organs	hematopoietic	277	14084	-0.0450475	0.205577	0.955952	0.826551	1	1
chr12.52726315.TC.T	rs5798227	T	Risk factor	CAV	TC	-	317.1	Alcoholism	mental disorders	372	12990	-0.0336996	0.153793	0.966862	0.826555	1	1
chr1.12207235.C.T	rs3397	T	Severity	CAV-FE	C	TNFRSF1B	464	Acute sinusitis	respiratory	188	8898	-0.0244208	0.111449	0.975875	0.826556	1	1
chr14.102356233.A.G	rs11160678	G	Severity	CAV	G	CINP	420	Carditis	circulatory system	129	15527	0.0304218	0.138838	1.03089	0.826558	1	1
chrX.15603134.G.A	rs7885856	G;A	Possible functional consequences	FCP + IP	A	ACE2	262	Mineral deficiency NEC	endocrine/metabolic	282	10120	0.0532707	0.243116	1.05472	0.826559	1	1
chr5.157106730.T.C	rs35960726	C	Severity	CAV	C	HAVCR2	594	Urinary calculus	genitourinary	698	15241	-0.223984	1.02223	0.799328	0.826563	1	1
chr7.107967457.C.T	rs2237698	T	Severity	CAV	T	LAMB1	580.2	Nephrotic syndrome without mention of glomerulonephritis	genitourinary	164	13025	0.0359795	0.164208	1.03663	0.826565	1	1
chr16.16924042.C.A	rs1453512	A	Severity	CAV	C	-	497	Bronchitis	respiratory	336	11619	0.0203509	0.0928838	1.02056	0.826571	1	1
chr2.60480453.A.G	rs1123573	A	Severity	CAV-FE	G	BCL11A	530.11	GERD	digestive	3905	10759	-0.0065539	0.0299143	0.993468	0.826581	1	1
chr21.41470664.C.T	rs61735794	T	Risk factor	CAV	T	TMPRSS2	573.9	Abnormal serum enzyme levels	digestive	651	13047	0.0525302	0.239768	1.05393	0.826582	1	1
chr12.6845711.C.T	rs5443	T	protective	CAV	T	CDCA3	585.3	Chronic renal failure [CKD]	genitourinary	1087	13070	-0.010536	0.0480902	0.989519	0.826582	1	1
chrX.15581240.G.A	rs147464721	A	Severity	CAV	A	ACE2	770	Myalgia and myositis unspecified	symptoms	448	15792	-0.156093	0.712496	0.855479	0.826588	1	1
chr17.45714244.T.C	rs113661667	C	Risk factor	CAV-FE	C	LINC02210-CRHR1	720	Spinal stenosis	musculoskeletal	232	13685	-0.0290868	0.13277	0.971332	0.826591	1	1
chr10.52771482.G.A	rs5030737	A	Potential functional effect on protein	FCP + IP	A	MBL2	483	Acute bronchitis and bronchiolitis	respiratory	170	14040	0.0648044	0.295815	1.06695	0.826595	1	1
chr2.191909428.G.A	rs147509469	A	Risk factor for females	CAV	A	CAVIN2-AS1	724.2	Disorders of coccyx	musculoskeletal	164	13694	0.100787	0.460164	1.10604	0.826631	1	1
chr6.31575254.G.A	rs1800629	A	Risk factor*Conflicting; Severity*Conflicting; Protective*Conflicting	CAV-FE	A	TNF	155.1	Malignant neoplasm of liver, primary	neoplasms	144	15326	-0.0458821	0.209486	0.955155	0.826633	1	1
chr3.101705614.T.C	rs11919389	C	Risk factor	CAV	C	PDCL3P4	737	Curvature of spine	musculoskeletal	136	14845	-0.0300261	0.137095	0.97042	0.826636	1	1
chr8.40324459.C.A	rs11779911	C	Severity	CAV	A	SIRLNT	286.2	Encounter for long-term (current) use of anticoagulants	hematopoietic	215	14412	0.0245165	0.111946	1.02482	0.826648	1	1
chr13.112889041.C.T	rs9577175	T	Severity	CAV	T	ATP11A	277.7	Dysmetabolic syndrome X	endocrine/metabolic	100	15103	-0.0407125	0.185901	0.960105	0.826649	1	1
chr4.67910402.G.A	rs4860265	G	Possible functional consequences	FCP + IP	G	TMPRSS11A	720	Spinal stenosis	musculoskeletal	230	13483	-0.0211384	0.0965231	0.979083	0.826651	1	1
chr14.80203237.T.C	rs225014	C	Severity	CAV	C	DIO2	627.3	Postmenopausal atrophic vaginitis	genitourinary	311	12203	0.0185896	0.084887	1.01876	0.826656	1	1
chr7.22728630.G.T	rs2066992	T	Protective	CAV-FE	T	IL6	253	Disorders of the pituitary gland and its hypothalamic control	endocrine/metabolic	137	14576	0.0371628	0.169708	1.03786	0.826665	1	1
chr4.143999443.G.A	rs7683365	A	Risk factor	FCP + IP	A	GYPB	530.9	Heartburn	digestive	228	9490	-0.0242614	0.110793	0.976031	0.826666	1	1
chr20.50172836.A.G	rs6122883	G	Severity	CAV-FE	G	LINC01273	840	Sprains and strains	injuries & poisonings	195	14814	0.0243726	0.111309	1.02467	0.826679	1	1
chr4.107694523.TG.T	rs70947091	T	Severity	CAV-FE	T	PAPSS1	278.4	Abnormal weight gain	endocrine/metabolic	261	9740	-0.0224543	0.10256	0.977796	0.826698	1	1
chr7.107967457.C.T	rs2237698	T	Severity	CAV	T	LAMB1	280.1	Iron deficiency anemias, unspecified or not due to blood loss	hematopoietic	1154	11841	-0.0148039	0.0676179	0.985305	0.826701	1	1
chr5.124614711.G.T	rs4240376	G	Severity	CAV	T	-	622.1	Polyp of corpus uteri	genitourinary	130	15734	-0.0322576	0.147347	0.968257	0.82671	1	1
chr1.161509955.A.G	rs1801274	G	Severity	CAV	A	FCGR2A	600	Hyperplasia of prostate	genitourinary	821	14456	-0.0130512	0.0596187	0.987034	0.826719	1	1
chr10.52771466.C.T	rs1800451	T	Potential functional effect on protein	FCP + IP	T	MBL2	731	Osteitis deformans and osteopathies associated with other disorders classified elsewhere	musculoskeletal	348	12990	-0.0325001	0.148476	0.968022	0.826734	1	1
chr2.162044379.C.T	rs3788979	T	Risk factor	CAV	T	DPP4	195	Cancer, suspected or other	neoplasms	180	14367	0.0334933	0.153025	1.03406	0.826748	1	1
chr13.73984368.C.T	rs12871414	C	Severity	CAV	T	KLF12	270.3	Disorders of plasma protein metabolism	endocrine/metabolic	126	14835	0.034173	0.156138	1.03476	0.826756	1	1
chr13.73984368.C.T	rs12871414	C	Severity	CAV	T	KLF12	395.1	Nonrheumatic mitral valve disorders	circulatory system	268	14397	-0.023917	0.109285	0.976367	0.826766	1	1
chr9.21206606.C.G	rs28368148	G	Severity	CAV-FE	G	IFNA10	229	Benign neoplasm of unspecified sites	neoplasms	149	16027	-0.221545	1.01234	0.80128	0.826772	1	1
chrX.15581240.G.A	rs147464721	A	Severity	CAV	A	ACE2	535.9	Gastritis and duodenitis, NOS	digestive	574	14334	-0.158302	0.723366	0.853592	0.826774	1	1
chr2.6013310.G.A	rs73910904	A	Risk factor	CAV	A	-	367.1	Myopia	sense organs	155	13988	-0.0995577	0.454942	0.905238	0.826778	1	1
chr17.9267091.C.T	rs34761447	C	Severity	CAV	T	STX8	496.3	Bronchiectasis	respiratory	115	11632	-0.0715532	0.326976	0.930947	0.82678	1	1
chrX.15564175.T.C	rs41303171	C	Severity; Risk factor	CAV	C	ACE2	345.3	Convulsions	neurological	305	14612	0.157785	0.721049	1.17091	0.826785	1	1
chrX.15602217.T.C	rs190509934	C	Protective	CAV	C	ACE2	426.92	Cardiac defibrillator in situ	circulatory system	197	12054	-0.158864	0.725994	0.853112	0.826788	1	1
chr10.98166813.G.T	rs10786398	T	Severity	CAV	T	R3HCC1L	681	Superficial cellulitis and abscess	dermatologic	845	13543	0.0128654	0.0587942	1.01295	0.82679	1	1
chr12.132489230.GC.G	rs56106917	G	Severity	CAV	G	FBRSL1	317.1	Alcoholism	mental disorders	371	12979	0.0182513	0.0834102	1.01842	0.826795	1	1
chr9.117713024.A.G	rs4986790	G	Severity	CAV	G	TLR4	626.12	Excessive or frequent menstruation	genitourinary	409	12412	-0.0376326	0.172021	0.963067	0.826831	1	1
chr12.6845711.C.T	rs5443	T	protective	CAV	T	CDCA3	362.26	Macular puckering of retina	sense organs	129	13669	0.0286937	0.131162	1.02911	0.826834	1	1
chr17.42362183.A.G	rs744166	G	Risk factor; Severity	CAV	G	STAT3	250.42	Other abnormal glucose	endocrine/metabolic	850	10363	-0.0119624	0.0546818	0.988109	0.826834	1	1
chr22.24011037.T.C	rs11090305	C	Severity	CAV	C	-	380.1	Otitis externa	sense organs	163	14147	0.0288995	0.132107	1.02932	0.826839	1	1
chr8.124324323.T.C	rs72711165	C	Severity	CAV-FE	C	TMEM65	612	Breast conditions, congenital or relating to hormones	genitourinary	175	13371	0.0853046	0.389952	1.08905	0.82684	1	1
chr5.174562335.T.A	rs2220543	T	Severity	CAV	A	SUMO2P6	614.5	Inflammatory disease of cervix, vagina, and vulva	genitourinary	425	14821	0.0163064	0.0745431	1.01644	0.826843	1	1
chr17.9267091.C.T	rs34761447	C	Severity	CAV	T	STX8	249	Secondary diabetes mellitus	endocrine/metabolic	680	10282	0.0294491	0.134632	1.02989	0.826854	1	1
chr1.206773552.T.C	rs1800896	C	Severity	FCP	C	IL10	300.1	Anxiety disorder	mental disorders	2253	9371	-0.00803207	0.0367208	0.992	0.826858	1	1
chr1.173115604.T.G	rs17300100	G	Severity	CAV	G	-	735.2	Acquired toe deformities	musculoskeletal	196	14709	0.0464273	0.212262	1.04752	0.826863	1	1
chr3.38894643.C.T	rs33985936	T	Severity	CAV	T	SCN11A	627	Menopausal and postmenopausal disorders	genitourinary	859	12412	-0.0139129	0.0636099	0.986183	0.826867	1	1
chrX.15587729.C.T	rs4646140	T	Severity	CAV	T	ACE2	364.4	Corneal degenerations	sense organs	100	13891	0.0932627	0.42644	1.09775	0.826883	1	1
chr7.128938247.T.G	rs10488631	TCTA haplotype	Severity in European-Americans	CAV	T	IRF5	411.4	Coronary atherosclerosis	circulatory system	1998	13319	-0.00835782	0.0382162	0.991677	0.826885	1	1
chr5.131995059.C.T	rs56162149	T	Severity	CAV-FE	T	ACSL6	316	Substance addiction and disorders	mental disorders	703	12776	0.0143391	0.0655678	1.01444	0.82689	1	1
chr15.90876959.G.A	rs201551785	A	Potential functional effect on protein	FCP + IP	A	FURIN	271.3	Intestinal disaccharidase deficiencies and disaccharide malabsorption	endocrine/metabolic	2139	13378	-0.233152	1.06616	0.792033	0.826897	1	1
chr20.50172836.A.G	rs6122883	G	Severity	CAV-FE	G	LINC01273	530.11	GERD	digestive	3861	10597	0.00662755	0.0303075	1.00665	0.826902	1	1
chr2.60480453.A.G	rs1123573	A	Severity	CAV-FE	G	BCL11A	316	Substance addiction and disorders	mental disorders	708	12997	-0.0129062	0.0590198	0.987177	0.826903	1	1
chr2.195499753.A.C	rs73060484	C	Severity	CAV	C	-	369.5	Conjunctivitis, infectious	sense organs	376	13522	-0.0237544	0.108632	0.976526	0.826908	1	1
chr21.41464802.A.G	rs462574	A	Possible functional consequences	FCP + IP	A	TMPRSS2	366.2	Senile cataract	sense organs	859	14028	0.0150971	0.0690432	1.01521	0.826914	1	1
chr1.109740350.G.T	rs1332018	T	Risk factor; Severity	CAV	G	GSTM3	429.3	Symptoms involving cardiovascular system	circulatory system	333	13891	0.0185089	0.0846497	1.01868	0.826921	1	1
chr19.24134099.G.A	rs10407383	A	Severity	CAV-FE	A	ZNF254	401.1	Essential hypertension	circulatory system	7176	8371	0.00678379	0.0310258	1.00681	0.826922	1	1
chr2.191909428.G.A	rs147509469	A	Risk factor for females	CAV	A	CAVIN2-AS1	295.1	Schizophrenia	mental disorders	226	9361	0.0851277	0.389349	1.08886	0.82693	1	1
chr10.52771482.G.A	rs5030737	A	Potential functional effect on protein	FCP + IP	A	MBL2	380.4	Impacted cerumen	sense organs	340	14786	-0.0504685	0.230854	0.950784	0.826949	1	1
chr1.20166359.C.T	rs72663004	T	Severity	CAV	T	PLA2G2C	578.9	Hemorrhage of gastrointestinal tract	digestive	228	13990	-0.0489577	0.223956	0.952221	0.826959	1	1
chr11.71456403.G.T	rs12785878	G	Severity	CAV	T	NADSYN1	496	Chronic airway obstruction	respiratory	963	11738	0.0111845	0.0511676	1.01125	0.826974	1	1
chr9.21131628.G.C	rs12236000	G	Severity	CAV	C	-	601	Inflammatory diseases of prostate	genitourinary	151	14780	-0.0412254	0.188604	0.959613	0.826976	1	1
chr11.320772.A.G	rs12252	G	Severity; Risk factor	CAV	G	IFITM3	374	Other disorders of eyelids	sense organs	200	13171	-0.0326621	0.149434	0.967866	0.826984	1	1
chr15.60902209.A.G	rs4774377	G	Risk factor	CAV-FE	G	RORA	555	Inflammatory bowel disease and other gastroenteritis and colitis	digestive	195	11071	0.0238226	0.108995	1.02411	0.826988	1	1
chr20.50172836.A.G	rs6122883	G	Severity	CAV-FE	G	LINC01273	614.52	Vaginitis and vulvovaginitis	genitourinary	348	14740	-0.0191031	0.0874027	0.981078	0.82699	1	1
chr1.155066988.C.T	rs114301457	T	Severity	CAV	T	EFNA4	614.5	Inflammatory disease of cervix, vagina, and vulva	genitourinary	426	14941	-0.224439	1.0269	0.798965	0.826994	1	1
chr1.155197995.A.G	rs41264915	A	Severity	CAV-FE	G	THBS3	622.1	Polyp of corpus uteri	genitourinary	130	15695	-0.0442702	0.202557	0.956695	0.826995	1	1
chr1.46309111.A.G	rs41292543	G	Severity	CAV-FE	G	UQCRH	252.1	Hyperparathyroidism	endocrine/metabolic	231	14626	-0.0453859	0.207666	0.955629	0.826998	1	1
chr9.81442264.TCAG.T	rs1826292621	T	Severity	CAV	T	-	327.3	Sleep apnea	neurological	1267	12277	-0.0143101	0.0654814	0.985792	0.82701	1	1
chr22.24011037.T.C	rs11090305	C	Severity	CAV	C	-	287	Purpura and other hemorrhagic conditions	hematopoietic	416	14330	-0.0185071	0.0846965	0.981663	0.827031	1	1
chr21.33287378.C.T	rs8178521	T	Severity	CAV-FE	T	IL10RB	071.1	HIV infection, symptomatic	infectious diseases	1129	11032	0.0133307	0.0610071	1.01342	0.827032	1	1
chr11.1219991.G.T	rs35705950	T	Protective	CAV	T	MUC5B	627.1	Postmenopausal bleeding	genitourinary	284	12347	0.0388751	0.177912	1.03964	0.827034	1	1
chr2.6013310.G.A	rs73910904	A	Risk factor	CAV	A	-	532	Dysphagia	digestive	585	10749	0.049793	0.227894	1.05105	0.827046	1	1
chr19.35687796.G.A	rs77127536	A	Severity	CAV	A	TYMSP2	604	Disorders of penis	genitourinary	134	14130	-0.0413591	0.189307	0.959484	0.827058	1	1
chr6.32623820.T.C	rs9271609	T	Severity	CAV	C	HLA-DQA1	372	Disorders of conjunctiva	sense organs	161	13612	0.0262237	0.120039	1.02657	0.827071	1	1
chr20.50172836.A.G	rs6122883	G	Severity	CAV-FE	G	LINC01273	530.1	Esophagitis, GERD and related diseases	digestive	3902	10597	0.00659656	0.0301957	1.00662	0.827071	1	1
chr11.126292948.C.T	rs8177374	T	Protective	CAV	T	TIRAP	612	Breast conditions, congenital or relating to hormones	genitourinary	175	13375	0.0404645	0.185232	1.04129	0.827076	1	1
chr5.1211624.A.G	rs76067074	G	Severity	CAV-FE	G	SLC6A19	574.3	Cholecystitis without cholelithiasis	digestive	115	14971	0.0689606	0.315711	1.07139	0.827094	1	1
chr2.162044379.C.T	rs3788979	T	Risk factor	CAV	T	DPP4	443.7	Peripheral angiopathy in diseases classified elsewhere	circulatory system	538	13264	-0.02045	0.0936236	0.979758	0.827096	1	1
chr13.23084699.A.G	rs1984162	G	Severity	CAV	G	-	174.1	Breast cancer [female]	neoplasms	438	14755	0.0186703	0.0854775	1.01885	0.827099	1	1
chr9.87725456.A.T	rs56952354	A;T	Possible functional consequences	FCP + IP	T	CTSL	743	Osteoporosis, osteopenia and pathological fracture	musculoskeletal	1233	14298	-0.0431797	0.197708	0.957739	0.827116	1	1
chr10.28606315.C.T	rs12773860	T	Severity	CAV	T	WAC	700	Corns and callosities	dermatologic	189	14720	0.0468538	0.214539	1.04797	0.827123	1	1
chr21.41426103.C.A	rs17000900	A	Severity	CAV-FE	A	MX1	586.2	Cyst of kidney, acquired	genitourinary	244	13010	0.0293949	0.1346	1.02983	0.827128	1	1
chr15.60810211.C.T	rs341419	T	Severity	CAV-FE	T	RORA	440.2	Atherosclerosis of the extremities	circulatory system	208	13209	-0.027066	0.123953	0.973297	0.827151	1	1
chr9.21131628.G.C	rs12236000	G	Severity	CAV	C	-	285	Other anemias	hematopoietic	2265	11828	0.0117292	0.05372	1.0118	0.827164	1	1
chr5.124614711.G.T	rs4240376	G	Severity	CAV	T	-	573.7	Abnormal results of function study of liver	digestive	452	13045	-0.0172697	0.079096	0.982879	0.827165	1	1
chr8.38996464.C.A	rs7840270	C	Severity	CAV-FE	A	ADAM9	285.1	Acute posthemorrhagic anemia	hematopoietic	137	11670	0.0278778	0.127682	1.02827	0.827166	1	1
chr17.8109899.C.T	rs151256885	T	Severity	CAV	T	ALOXE3	300.11	Generalized anxiety disorder	mental disorders	636	9330	0.0442221	0.202541	1.04521	0.827167	1	1
chr15.90879313.T.C	rs8039305	C	Risk factor	CAV-FE	C	FURIN	411.3	Angina pectoris	circulatory system	616	12995	-0.0139207	0.0637681	0.986176	0.827194	1	1
chr14.72467521.C.T	rs12587980	T	Severity	CAV	T	RGS6	772.2	Spasm of muscle	symptoms	301	14950	0.0188632	0.0864091	1.01904	0.827195	1	1
chr9.3320390.C.A	rs72699049	A	Severity	CAV	A	RFX3	196	Radiotherapy	neoplasms	217	14505	0.0500652	0.229342	1.05134	0.827196	1	1
chrX.15587729.C.T	rs4646140	T	Severity	CAV	T	ACE2	470	Septal Deviations/Turbinate Hypertrophy	respiratory	235	10567	-0.0718061	0.328937	0.930711	0.827197	1	1
chr13.112889041.C.T	rs9577175	T	Severity	CAV	T	ATP11A	458.9	Hypotension NOS	circulatory system	139	14900	0.0342622	0.156964	1.03486	0.82721	1	1
chrX.15564175.T.C	rs41303171	C	Severity; Risk factor	CAV	C	ACE2	512.8	Cough	respiratory	2225	8804	0.0683578	0.313177	1.07075	0.827217	1	1
chr20.50172836.A.G	rs6122883	G	Severity	CAV-FE	G	LINC01273	465	Acute upper respiratory infections of multiple or unspecified sites	respiratory	2057	10955	0.008336	0.0381918	1.00837	0.827221	1	1
chr2.195519781.A.G	rs74417002	G	Severity	CAV	G	-	281.1	Megaloblastic anemia	hematopoietic	145	11873	-0.0747231	0.342356	0.928	0.827226	1	1
chr6.147217556.A.G	rs116898161	G	Severity	CAV	G	STXBP5	741.4	Joint effusions	musculoskeletal	160	14696	-0.110611	0.506834	0.895287	0.827243	1	1
chr6.6924962.A.C	rs6933436	C	Severity	CAV	C	-	338.1	Acute pain	neurological	476	10651	-0.0160914	0.0737331	0.984037	0.827244	1	1
chr22.43928847.C.G	rs738409	G	Protective*Conflicting; Severity*Conflicting	CAV	G	PNPLA3	614.5	Inflammatory disease of cervix, vagina, and vulva	genitourinary	419	14715	0.017204	0.0788402	1.01735	0.827263	1	1
chr4.68840276.G.A	rs115162070	G	Severity	CAV	A	-	930	Allergic reaction to food	injuries & poisonings	240	12531	-0.051008	0.233764	0.950271	0.827271	1	1
chr1.27373964.C.T	rs141300199	T	Severity	CAV	T	FCN3	053	Herpes zoster	infectious diseases	313	11197	-0.218435	1.00112	0.803776	0.827281	1	1
chr21.41465921.C.T	rs62217525	C	Possible functional consequences	FCP + IP	T	TMPRSS2	512.2	Painful respiration	respiratory	134	8734	0.0676125	0.309893	1.06995	0.827289	1	1
chr5.1211624.A.G	rs76067074	G	Severity	CAV-FE	G	SLC6A19	427.22	Atrial flutter	circulatory system	111	11877	-0.071152	0.326123	0.93132	0.827293	1	1
chr11.2872637.A.G	rs10766439	A	Severity	CAV	A	-	654	Other and unspecified complications of birth; puerperium affecting management of mother	pregnancy complications	170	15682	-0.0294551	0.135008	0.970974	0.827294	1	1
chr5.21768177.G.A	-	HLA-A*02:02	Protective	IP	A	HLA-A	300.4	Dysthymic disorder	mental disorders	330	9042	-0.0184524	0.0845854	0.981717	0.827311	1	1
chr9.87726151.C.T	rs41312184	C;T	Possible functional consequences	FCP + IP	T	CTSL	292	Neurological disorders	mental disorders	866	14297	-0.0390478	0.178999	0.961705	0.827316	1	1
chr17.8109899.C.T	rs151256885	T	Severity	CAV	T	ALOXE3	250.4	Abnormal glucose	endocrine/metabolic	1079	10325	0.0352524	0.161601	1.03588	0.827316	1	1
chr14.80203237.T.C	rs225014	C	Severity	CAV	C	DIO2	372	Disorders of conjunctiva	sense organs	157	13379	-0.0253833	0.116361	0.974936	0.827318	1	1
chr1.87162490.C.T	rs10873821	C	Severity	CAV	T	LINC01140	362.26	Macular puckering of retina	sense organs	130	13635	0.0289908	0.132901	1.02942	0.827321	1	1
chr14.102356233.A.G	rs11160678	G	Severity	CAV	G	CINP	796	Elevated prostate specific antigen [PSA]	genitourinary	206	14698	-0.0259116	0.118805	0.974421	0.82735	1	1
chr15.60810211.C.T	rs341419	T	Severity	CAV-FE	T	RORA	578.9	Hemorrhage of gastrointestinal tract	digestive	226	13738	0.0261855	0.120069	1.02653	0.827361	1	1
chr21.41426103.C.A	rs17000900	A	Severity	CAV-FE	A	MX1	550.4	Umbilical hernia	digestive	195	14934	0.0321722	0.147522	1.0327	0.827364	1	1
chr1.109740350.G.T	rs1332018	T	Risk factor; Severity	CAV	G	GSTM3	110.13	Dermatophytosis of the body	infectious diseases	204	12267	-0.0236802	0.108585	0.976598	0.827367	1	1
chr15.90879313.T.C	rs8039305	C	Risk factor	CAV-FE	C	FURIN	510	Other diseases of lung	respiratory	132	15615	0.0288167	0.132141	1.02924	0.827371	1	1
chr22.43928847.C.G	rs738409	G	Protective*Conflicting; Severity*Conflicting	CAV	G	PNPLA3	789	Nausea and vomiting	symptoms	709	14134	-0.0130415	0.0598041	0.987043	0.827374	1	1
chr14.74952741.A.G	rs2268616	G	Risk factor	CAV	G	PGF	580.3	Nephritis and nephropathy without mention of glomerulonephritis	genitourinary	100	12677	0.0556336	0.255121	1.05721	0.827377	1	1
chr15.100233816.G.A	rs143434383	A	Risk factor	CAV	A	ADAMTS17	427.21	Atrial fibrillation	circulatory system	562	12047	0.105464	0.483641	1.11123	0.82738	1	1
chr7.22728408.A.G	rs2069837	G	Severity	CAV-FE	G	IL6	721.2	Spondylosis with myelopathy	musculoskeletal	101	13707	-0.0547621	0.251144	0.94671	0.82739	1	1
chr1.205208489.G.A	rs11240388	G	Severity	CAV-FE	A	DSTYK	622	Polyp of female genital organs	genitourinary	163	15722	-0.0249775	0.114562	0.975332	0.827409	1	1
chr16.16924042.C.A	rs1453512	A	Severity	CAV	C	-	070.4	Chronic hepatitis	infectious diseases	156	11090	-0.0297806	0.136594	0.970658	0.827411	1	1
chr17.35880776.C.T	rs2107538	T	Risk factor; Severity	FCP	T	CCL5	530.2	Esophageal bleeding (varices/hemorrhage)	digestive	151	10716	0.029375	0.134737	1.02981	0.827416	1	1
chr2.195519781.A.G	rs74417002	G	Severity	CAV	G	-	571.8	Liver abscess and sequelae of chronic liver disease	digestive	192	13030	-0.0679371	0.311614	0.934319	0.827416	1	1
chr7.107967457.C.T	rs2237698	T	Severity	CAV	T	LAMB1	381	Otitis media and Eustachian tube disorders	sense organs	194	14629	-0.0340185	0.156039	0.966554	0.827419	1	1
chr4.67963489.G.A	rs6552134	G	Possible functional consequences	FCP + IP	G	TMPRSS11A	530.11	GERD	digestive	3871	10635	-0.00634792	0.0291174	0.993672	0.82742	1	1
chr6.31575254.G.A	rs1800629	A	Risk factor*Conflicting; Severity*Conflicting; Protective*Conflicting	CAV-FE	A	TNF	686	Other local infections of skin and subcutaneous tissue	dermatologic	142	13656	0.0449683	0.206266	1.04599	0.827421	1	1
chr15.60810211.C.T	rs341419	T	Severity	CAV-FE	T	RORA	599.3	Dysuria	genitourinary	1082	11139	-0.0127879	0.05866	0.987294	0.827429	1	1
chr14.102356233.A.G	rs11160678	G	Severity	CAV	G	CINP	386	Vertiginous syndromes and other disorders of vestibular system	sense organs	265	12816	0.0213358	0.0978715	1.02157	0.82743	1	1
chr3.38894643.C.T	rs33985936	T	Severity	CAV	T	SCN11A	292.2	Mild cognitive impairment	mental disorders	112	14299	0.0353724	0.162267	1.03601	0.827438	1	1
chr21.41660268.A.T	rs2252109	A	Severity	CAV	A	-	411	Ischemic Heart Disease	circulatory system	2148	12500	0.00816914	0.0374754	1.0082	0.827439	1	1
chr1.31151182.G.C	rs12083278	C	Severity	CAV	G	-	071	Human immunodeficiency virus [HIV] disease	infectious diseases	1174	10552	0.0105503	0.0484004	1.01061	0.827444	1	1
chr17.8109899.C.T	rs151256885	T	Severity	CAV	T	ALOXE3	530.11	GERD	digestive	3888	10698	-0.0211542	0.0970513	0.979068	0.827453	1	1
chr4.67963489.G.A	rs6552134	G	Possible functional consequences	FCP + IP	G	TMPRSS11A	180	Cervical cancer and dysplasia	neoplasms	230	14254	-0.0216479	0.0993185	0.978585	0.827457	1	1
chr2.196087686.G.A	rs2176724	A	Severity	CAV	A	-	580.2	Nephrotic syndrome without mention of glomerulonephritis	genitourinary	164	13057	0.0329457	0.151169	1.03349	0.827476	1	1
chr16.78590128.A.G	rs72803978	A	Severity	CAV	G	WWOX	288.2	Elevated white blood cell count	hematopoietic	241	14167	-0.0545992	0.250531	0.946865	0.827481	1	1
chr15.90866675.C.T	rs79742014	T	Protective	IP	T	FURIN	530.1	Esophagitis, GERD and related diseases	digestive	3942	10735	-0.0227163	0.104238	0.97754	0.827485	1	1
chr10.130802064.T.G	rs12253652	G	Severity	CAV	G	-	585.1	Acute renal failure	genitourinary	625	12875	0.0189806	0.0870959	1.01916	0.827486	1	1
chr14.35401887.C.T	rs696	CC genotype	Severity	CAV	T	NFKBIA	809	Fracture of unspecified bones	injuries & poisonings	221	14328	-0.0218345	0.100199	0.978402	0.827498	1	1
chr7.107967457.C.T	rs2237698	T	Severity	CAV	T	LAMB1	479	Other upper respiratory disease	respiratory	668	10535	-0.0186791	0.0857264	0.981494	0.827513	1	1
chr4.188627868.CTCT.C	rs1734523522	C	Severity	CAV	C	LINC01060	737.3	Kyphoscoliosis and scoliosis	musculoskeletal	125	14691	-0.0512474	0.2352	0.950044	0.827516	1	1
chr5.77379593.G.A	rs7715119	A	Severity	CAV-FE	A	PDE8B	618	Genital prolapse	genitourinary	203	15863	-0.032874	0.150875	0.967661	0.827516	1	1
chr6.52236941.T.C	rs763780	C	Protective	FCP	C	IL17F	531	Peptic ulcer (excl. esophageal)	digestive	277	15892	0.0403223	0.185074	1.04115	0.82753	1	1
chr12.112919388.G.A	rs10774671	A	Severity (A allele); Protective (G allele)	CAV-FE	G	OAS1	560	Intestinal obstruction without mention of hernia	digestive	167	11110	0.025784	0.118349	1.02612	0.827535	1	1
chr2.191909428.G.A	rs147509469	A	Risk factor for females	CAV	A	CAVIN2-AS1	339	Other headache syndromes	neurological	923	13325	-0.0502023	0.230449	0.951037	0.82755	1	1
chr21.41473456.A.G	rs17854725	G	Severity	CAV	G	TMPRSS2	112	Candidiasis	infectious diseases	606	12108	-0.013353	0.0612999	0.986736	0.827561	1	1
chr4.106022043.T.C	rs11729561	T	Severity	CAV	C	-	578.8	Hemorrhage of rectum and anus	digestive	484	13563	0.0302287	0.138781	1.03069	0.827572	1	1
chr17.8109899.C.T	rs151256885	T	Severity	CAV	T	ALOXE3	715	Other inflammatory spondylopathies	musculoskeletal	157	14875	-0.091037	0.417961	0.912984	0.827575	1	1
chr10.52340585.A.T	rs1441121	T	Severity	CAV	A	-	618	Genital prolapse	genitourinary	201	15506	0.0243277	0.111693	1.02463	0.827577	1	1
chr2.167953627.G.A	rs7595310	A	Severity	CAV-FE	A	STK39	429	Ill-defined descriptions and complications of heart disease	circulatory system	499	13683	-0.0156791	0.0719907	0.984443	0.827591	1	1
chr3.1052111.C.G	rs1504061	G	Severity	CAV	G	-	626.14	Irregular menstrual bleeding	genitourinary	170	12364	0.047586	0.218494	1.04874	0.827592	1	1
chr3.141689849.A.G	rs6440031	G	Severity	CAV	A	LINC02618	185	Cancer of prostate	neoplasms	168	13593	0.0527979	0.242429	1.05422	0.827595	1	1
chr3.61768231.T.A	rs672699	A	Severity	CAV	T	PTPRG	579	Other symptoms involving abdomen and pelvis	digestive	141	13929	0.0282745	0.129828	1.02868	0.827598	1	1
chr1.90742957.A.C	rs2166172	C	Severity	CAV-FE	C	-	512	Other symptoms of respiratory system	respiratory	4732	8749	-0.00620838	0.0285073	0.993811	0.827599	1	1
chr10.22439346.T.C	-	HLA-A*02:02	Protective	IP	C	HLA-A	694	Dyschromia and Vitiligo	dermatologic	284	13357	0.0410191	0.188364	1.04187	0.827612	1	1
chr1.205208489.G.A	rs11240388	G	Severity	CAV-FE	A	DSTYK	380.4	Impacted cerumen	sense organs	340	14772	0.0175259	0.0804811	1.01768	0.827613	1	1
chr13.22495675.AG.A	rs10714879	A	Severity	CAV	AG	-	272.12	Hyperglyceridemia	endocrine/metabolic	549	8725	-0.0152236	0.0699217	0.984892	0.827644	1	1
chrX.15602217.T.C	rs190509934	C	Protective	CAV	C	ACE2	079.9	Viremia, NOS	infectious diseases	234	11197	0.112397	0.516243	1.11896	0.827647	1	1
chr6.52200448.A.G	rs13192246	G	Severity	CAV	A	-	411.3	Angina pectoris	circulatory system	624	13268	-0.0148187	0.0680635	0.985291	0.827648	1	1
chr17.45422978.G.C	rs1230082	G	Severity	CAV	G	ARHGAP27	389	Hearing loss	sense organs	971	14122	-0.0107069	0.0491802	0.98935	0.827657	1	1
chr19.52830722.G.A	rs10411226	G	Severity	CAV	G	ZNF28	458	Hypotension	circulatory system	190	12965	-0.0239831	0.110164	0.976302	0.827659	1	1
chr1.154454494.A.C	rs2228145	A	Risk factor	CAV	C	IL6R	745	Pain in joint	musculoskeletal	4480	9102	-0.00625264	0.0287249	0.993767	0.827684	1	1
chr1.161544752.A.C	rs396991	C	Severity	CAV-FE	C	FCGR3A	649	Other conditions or status of the mother complicating pregnancy, childbirth, or the puerperium	pregnancy complications	118	15328	0.0316527	0.145423	1.03216	0.827694	1	1
chr15.60845514.G.A	rs17303202	A	Risk factor; Severity	CAV-FE	A	RORA	250.3	Insulin pump user	endocrine/metabolic	1156	10343	0.0113475	0.0521355	1.01141	0.827699	1	1
chr6.147217556.A.G	rs116898161	G	Severity	CAV	G	STXBP5	316	Substance addiction and disorders	mental disorders	709	12994	0.0501007	0.230188	1.05138	0.827701	1	1
chr13.41746691.T.A	rs10507497	A	Severity	CAV-FE	A	VWA8	327	Sleep disorders	neurological	1874	12271	0.00938382	0.0431141	1.00943	0.827701	1	1
chrX.15587729.C.T	rs4646140	T	Severity	CAV	T	ACE2	300.4	Dysthymic disorder	mental disorders	335	9366	-0.0543789	0.249845	0.947073	0.827701	1	1
chr6.52236941.T.C	rs763780	C	Protective	FCP	C	IL17F	433.21	Cerebral artery occlusion, with cerebral infarction	circulatory system	520	14833	-0.0301172	0.138383	0.970332	0.827712	1	1
chr17.15965007.C.T	rs8081547	T	Risk factor	FCP + IP	T	ADORA2B	425.1	Primary/intrinsic cardiomyopathies	circulatory system	349	15071	0.0218052	0.100191	1.02204	0.827713	1	1
chrX.15564667.C.T	rs2074192	T	Severity (T allele); Severity for males > 50 y.o (T allele); Protective (C allele); Protective (CT genotype)	CAV	T	ACE2	338.1	Acute pain	neurological	487	10897	-0.0162056	0.0744636	0.983925	0.827716	1	1
chr2.113129630.T.C	rs419598	C	Risk factor	CAV	C	IL1RN	740.2	Osteoarthrosis, generalized	musculoskeletal	101	12317	-0.0377357	0.173403	0.962967	0.827727	1	1
chr21.33252612.A.G	rs2236757	A	Severity	CAV-FE	A	IFNAR2	286.8	Hypercoagulable state	hematopoietic	117	14623	-0.0311164	0.142995	0.969363	0.827736	1	1
chr4.71762286.C.T	rs113574864	T	Severity	CAV	T	GC	550.5	Ventral hernia	digestive	300	14926	0.0289272	0.132941	1.02935	0.827746	1	1
chrX.15564175.T.C	rs41303171	C	Severity; Risk factor	CAV	C	ACE2	535.2	Atrophic gastritis	digestive	165	14337	0.220831	1.01501	1.24711	0.827768	1	1
chr11.320772.A.G	rs12252	G	Severity; Risk factor	CAV	G	IFITM3	411.2	Myocardial infarction	circulatory system	259	12939	-0.0291308	0.133904	0.971289	0.82778	1	1
chr11.2872637.A.G	rs10766439	A	Severity	CAV	A	-	743.11	Osteoporosis NOS	musculoskeletal	1098	14042	0.0126087	0.057973	1.01269	0.827825	1	1
chr2.162267541.C.T	rs1990760	T	Risk factor; Severity	CAV	T	IFIH1	771.1	Swelling of limb	symptoms	547	14161	-0.0145506	0.0669021	0.985555	0.827826	1	1
chr2.112913801.G.T	rs3811046	T	Risk factor	CAV	G	IL37	380.1	Otitis externa	sense organs	167	14787	0.0265775	0.122205	1.02693	0.827831	1	1
chr9.87726001.C.A	rs41307457	C;A	Possible functional consequences	FCP + IP	A	CTSL	740.11	Osteoarthrosis, localized, primary	musculoskeletal	1619	12300	0.0174151	0.0800789	1.01757	0.827839	1	1
chrX.15586459.TAAATC.T	rs755766792	T	Severity	CAV	T	ACE2	427.3	Other specified cardiac dysrhythmias	circulatory system	276	12059	0.22516	1.03535	1.25252	0.827841	1	1
chr10.89010241.T.C	rs982764	T	Severity	CAV-FE	C	FAS	528	Diseases of the oral soft tissues, excluding lesions specific for gingiva and tongue	digestive	190	15280	0.0237298	0.109121	1.02401	0.827848	1	1
chr1.155175305.G.A	rs7528026	A	Severity	CAV	A	TRIM46	715.1	Sacroiliitis NEC	musculoskeletal	139	14934	-0.0913434	0.420059	0.912704	0.827855	1	1
chr9.132278286.T.C	rs11243705	C	Severity	CAV	C	SETX	760	Back pain	symptoms	3575	10502	0.00865663	0.0398095	1.00869	0.827856	1	1
chr12.106231175.T.A	rs12823094	A	Severity	CAV	A	-	740	Osteoarthrosis	musculoskeletal	2664	11901	0.0100416	0.0461809	1.01009	0.827866	1	1
chr2.113129630.T.C	rs419598	C	Risk factor	CAV	C	IL1RN	690	Erythematosquamous dermatosis	dermatologic	305	13369	0.0208746	0.0960033	1.02109	0.827868	1	1
chr2.113129630.T.C	rs419598	C	Risk factor	CAV	C	IL1RN	690.1	Seborrheic dermatitis	dermatologic	305	13369	0.0208746	0.0960033	1.02109	0.827868	1	1
chr17.35880776.C.T	rs2107538	T	Risk factor; Severity	FCP	T	CCL5	365	Glaucoma	sense organs	1069	13847	-0.0116186	0.0534347	0.988449	0.827869	1	1
chr4.25613313.G.A	-	HLA-A*02:02	Protective	IP	A	HLA-A	276.12	Hyposmolality and/or hyponatremia	endocrine/metabolic	153	14119	0.0341601	0.157112	1.03475	0.827877	1	1
chr14.76832814.C.CT	rs34279101	CT	Severity	CAV	CT	LRRC74A	357	Inflammatory and toxic neuropathy	neurological	474	15085	-0.0208328	0.0958184	0.979383	0.827881	1	1
chr9.4329170.T.C	rs3895472	C	Severity	CAV	T	GLIS3	586.4	Stricture/obstruction of ureter	genitourinary	238	12588	0.0323889	0.148972	1.03292	0.827884	1	1
chr11.2872637.A.G	rs10766439	A	Severity	CAV	A	-	411.2	Myocardial infarction	circulatory system	257	13076	-0.023386	0.107565	0.976885	0.827887	1	1
chr4.67963489.G.A	rs6552134	G	Possible functional consequences	FCP + IP	G	TMPRSS11A	452	Other venous embolism and thrombosis	circulatory system	394	12439	-0.0167338	0.0769703	0.983405	0.827892	1	1
chr6.147217556.A.G	rs116898161	G	Severity	CAV	G	STXBP5	714.1	Rheumatoid arthritis	musculoskeletal	401	14951	0.0649522	0.29879	1.06711	0.827909	1	1
chr2.60480453.A.G	rs1123573	A	Severity	CAV-FE	G	BCL11A	590	Pyelonephritis	genitourinary	131	12628	0.029561	0.135986	1.03	0.82791	1	1
chr2.162044379.C.T	rs3788979	T	Risk factor	CAV	T	DPP4	317.1	Alcoholism	mental disorders	367	12799	0.0229405	0.105534	1.02321	0.827916	1	1
chrX.15603134.G.A	rs7885856	G;A	Possible functional consequences	FCP + IP	A	ACE2	781	Symptoms involving nervous and musculoskeletal systems	symptoms	194	15753	0.0629226	0.289481	1.06494	0.827925	1	1
chr2.36677870.C.A	rs6714112	C	Severity	CAV	A	-	530.13	Barrett's esophagus	digestive	104	10688	-0.0476511	0.219226	0.953466	0.827927	1	1
chr4.67964168.T.A	rs720009	A	Possible functional consequences	FCP + IP	A	TMPRSS11A	733	Other disorders of bone and cartilage	musculoskeletal	1066	12960	0.0232157	0.106808	1.02349	0.827928	1	1
chr16.3500977.C.G	rs2301762	G	Severity	CAV	G	CLUAP1	356	Hereditary and idiopathic peripheral neuropathy	neurological	175	15084	0.0522394	0.240342	1.05363	0.827932	1	1
chr12.47903511.T.C	rs11574018	C	Severity	CAV	C	VDR	599	Other symptoms/disorders or the urinary system	genitourinary	2595	11355	0.237501	1.09272	1.26808	0.827937	1	1
chr11.34482745.G.A	rs61882275	G	Severity	CAV	A	ELF5	365	Glaucoma	sense organs	1070	13828	0.0105237	0.048419	1.01058	0.827939	1	1
chr15.33615902.C.T	rs12593288	C	Severity	CAV	T	RYR3	366	Cataract	sense organs	1299	13932	0.0128536	0.0591416	1.01294	0.827947	1	1
chr4.67910532.T.C	rs9998258	T	Possible functional consequences	FCP + IP	C	TMPRSS11A	372	Disorders of conjunctiva	sense organs	161	13607	0.0567232	0.26103	1.05836	0.82797	1	1
chr4.186082920.C.T	rs3775291	T	Risk factor; Severity	CAV-FE	T	TLR3	562.1	Diverticulosis	digestive	282	11254	0.021893	0.100767	1.02213	0.828003	1	1
chr21.41507982.C.A	rs75603675	A	Protective*Conflicting; Risk factor*Conflicting; Severity*Conflicting	CAV	A	TMPRSS2	395.6	Heart valve replaced	circulatory system	144	14256	0.0272286	0.125327	1.0276	0.828004	1	1
chr14.80203237.T.C	rs225014	C	Severity	CAV	C	DIO2	433	Cerebrovascular disease	circulatory system	999	14571	-0.0105437	0.0485302	0.989512	0.828006	1	1
chr1.155133406.T.G	rs4971066	G	Risk factor	CAV	G	EFNA1	532	Dysphagia	digestive	582	10644	0.0162191	0.0746541	1.01635	0.828009	1	1
chrX.15603134.G.A	rs7885856	G;A	Possible functional consequences	FCP + IP	A	ACE2	452.2	Deep vein thrombosis [DVT]	circulatory system	293	12585	0.0537279	0.247303	1.0552	0.82801	1	1
chr2.191909428.G.A	rs147509469	A	Risk factor for females	CAV	A	CAVIN2-AS1	614.5	Inflammatory disease of cervix, vagina, and vulva	genitourinary	425	14927	0.0684416	0.315051	1.07084	0.828021	1	1
chr15.100233816.G.A	rs143434383	A	Risk factor	CAV	A	ADAMTS17	512.2	Painful respiration	respiratory	135	8797	-0.22002	1.01282	0.802503	0.828024	1	1
chr1.154454494.A.C	rs2228145	A	Risk factor	CAV	C	IL6R	296.2	Depression	mental disorders	3176	9354	-0.00698152	0.0321381	0.993043	0.828025	1	1
chrX.15603134.G.A	rs7885856	G;A	Possible functional consequences	FCP + IP	A	ACE2	280.2	Iron deficiency anemia secondary to blood loss (chronic)	hematopoietic	559	11885	0.0369309	0.170012	1.03762	0.828033	1	1
chr4.111691870.C.T	rs112641600	C	Severity	CAV	T	-	274	Gout and other crystal arthropathies	endocrine/metabolic	296	15658	-0.03586	0.165084	0.964775	0.828034	1	1
chr20.50172836.A.G	rs6122883	G	Severity	CAV-FE	G	LINC01273	110	Dermatophytosis / Dermatomycosis	infectious diseases	1590	12083	0.00907437	0.0417753	1.00912	0.828038	1	1
chrX.15603134.G.A	rs7885856	G;A	Possible functional consequences	FCP + IP	A	ACE2	244.1	Secondary hypothyroidism	endocrine/metabolic	372	13232	-0.0473729	0.218089	0.953732	0.828038	1	1
chr4.67910402.G.A	rs4860265	G	Possible functional consequences	FCP + IP	G	TMPRSS11A	244.2	Acquired hypothyroidism	endocrine/metabolic	415	13018	0.0157862	0.072675	1.01591	0.828039	1	1
chr10.8988345.A.T	rs71481792	A	Severity	CAV	T	-	578.9	Hemorrhage of gastrointestinal tract	digestive	225	13792	0.0245481	0.113014	1.02485	0.828043	1	1
chr17.27660155.T.C	rs117217714	C	Severity	CAV	C	NOS2P1	415.11	Pulmonary embolism and infarction, acute	circulatory system	234	15764	0.156617	0.721062	1.16955	0.82805	1	1
chr11.611919.C.G	rs702966	C	Severity in African-Americans	CAV	G	PHRF1	300	Anxiety disorders	mental disorders	2582	9371	0.00735654	0.0338707	1.00738	0.828057	1	1
chr21.41507982.C.A	rs75603675	A	Protective*Conflicting; Risk factor*Conflicting; Severity*Conflicting	CAV	A	TMPRSS2	272.1	Hyperlipidemia	endocrine/metabolic	6214	8609	-0.00621748	0.0286266	0.993802	0.828058	1	1
chr12.52726315.TC.T	rs5798227	T	Risk factor	CAV	TC	-	250.42	Other abnormal glucose	endocrine/metabolic	851	10372	0.0210052	0.0967184	1.02123	0.828069	1	1
chr5.124614711.G.T	rs4240376	G	Severity	CAV	T	-	229	Benign neoplasm of unspecified sites	neoplasms	149	16040	-0.0304154	0.140057	0.970043	0.828081	1	1
chr6.30887474.G.A	rs4618569	AG genotype	Severity	CAV	A	DDR1	289.3	Personal history of diseases of blood and blood-forming organs	hematopoietic	277	14194	-0.0203511	0.0937265	0.979855	0.828104	1	1
chr1.161509955.A.G	rs1801274	G	Severity	CAV	A	FCGR2A	622	Polyp of female genital organs	genitourinary	163	15307	0.0244867	0.112773	1.02479	0.828105	1	1
chrX.15587729.C.T	rs4646140	T	Severity	CAV	T	ACE2	249	Secondary diabetes mellitus	endocrine/metabolic	687	10369	-0.0415501	0.191362	0.959301	0.828108	1	1
chr21.41507982.C.A	rs75603675	A	Protective*Conflicting; Risk factor*Conflicting; Severity*Conflicting	CAV	A	TMPRSS2	428.3	Heart failure with reduced EF [Systolic or combined heart failure]	circulatory system	605	13542	-0.0139475	0.0642376	0.986149	0.828111	1	1
chr21.41426103.C.A	rs17000900	A	Severity	CAV-FE	A	MX1	555	Inflammatory bowel disease and other gastroenteritis and colitis	digestive	198	11200	-0.0322895	0.148722	0.968226	0.828121	1	1
chr16.89196249.G.A	rs117169628	A	Severity	CAV	A	SLC22A31	560	Intestinal obstruction without mention of hernia	digestive	167	11234	0.041237	0.189937	1.0421	0.828123	1	1
chr4.71762286.C.T	rs113574864	T	Severity	CAV	T	GC	250.7	Diabetic retinopathy	endocrine/metabolic	367	13591	-0.0265875	0.122463	0.973763	0.828125	1	1
chr4.106022043.T.C	rs11729561	T	Severity	CAV	C	-	465	Acute upper respiratory infections of multiple or unspecified sites	respiratory	2020	10785	-0.0162712	0.0749477	0.98386	0.82813	1	1
chr9.133257521.T.TC	rs8176719	TC	Severity; Risk factor	CAV-FE	TC	ABO	269	Proteinuria	endocrine/metabolic	790	15013	0.0126396	0.0582211	1.01272	0.828133	1	1
chr9.81442264.TCAG.T	rs1826292621	T	Severity	CAV	T	-	278.4	Abnormal weight gain	endocrine/metabolic	261	9814	0.0305029	0.140505	1.03097	0.828134	1	1
chr5.142872984.C.T	rs10039856	C	Severity	CAV	T	ARHGAP26	599.2	Retention of urine	genitourinary	250	11288	-0.025887	0.119246	0.974445	0.828138	1	1
chr5.174562335.T.A	rs2220543	T	Severity	CAV	A	SUMO2P6	287	Purpura and other hemorrhagic conditions	hematopoietic	425	14864	-0.0158367	0.0729525	0.984288	0.828145	1	1
chr8.16932640.T.C	rs118072448	T	Severity	CAV	C	-	706.1	Acne	dermatologic	304	13304	-0.0511064	0.235429	0.950178	0.828148	1	1
chr6.105878879.T.A	rs9386484	T	Severity	CAV	A	-	585.33	Chronic Kidney Disease, Stage III	genitourinary	146	11090	0.0267459	0.123222	1.02711	0.828166	1	1
chr2.45584979.T.C	-	HLA-A*02:02	Protective	IP	C	HLA-A	414	Other forms of chronic heart disease	circulatory system	216	13330	0.0225299	0.103801	1.02279	0.82817	1	1
chr2.162044379.C.T	rs3788979	T	Risk factor	CAV	T	DPP4	588.2	Secondary hyperparathyroidism (of renal origin)	genitourinary	186	12877	0.0332439	0.153166	1.0338	0.828173	1	1
chr16.89196249.G.A	rs117169628	A	Severity	CAV	A	SLC22A31	079.9	Viremia, NOS	infectious diseases	233	11172	0.0345674	0.159264	1.03517	0.828173	1	1
chr6.52236941.T.C	rs763780	C	Protective	FCP	C	IL17F	530.9	Heartburn	digestive	256	10763	-0.0436531	0.201147	0.957286	0.828192	1	1
chr2.6013310.G.A	rs73910904	A	Risk factor	CAV	A	-	302	Sexual and gender identity disorders	mental disorders	125	9365	0.0979033	0.451129	1.10286	0.828194	1	1
chr10.28606315.C.T	rs12773860	T	Severity	CAV	T	WAC	426.9	Cardiac pacemaker/device in situ	circulatory system	424	11966	0.0308347	0.142088	1.03131	0.8282	1	1
chr14.72467521.C.T	rs12587980	T	Severity	CAV	T	RGS6	250.25	Diabetes type 2 with peripheral circulatory disorders	endocrine/metabolic	654	10314	-0.01365	0.0629006	0.986443	0.828201	1	1
chr12.6845711.C.T	rs5443	T	protective	CAV	T	CDCA3	796	Elevated prostate specific antigen [PSA]	genitourinary	210	14859	-0.0230606	0.106267	0.977203	0.828204	1	1
chr10.52771482.G.A	rs5030737	A	Potential functional effect on protein	FCP + IP	A	MBL2	512.7	Shortness of breath	respiratory	3297	8804	0.0189897	0.0875104	1.01917	0.828209	1	1
chr22.24011037.T.C	rs11090305	C	Severity	CAV	C	-	560.2	Impaction of intestine	digestive	124	10751	-0.0339672	0.156533	0.966603	0.828211	1	1
chr21.41494374.C.T	rs114363287	T	Risk factor	CAV	T	TMPRSS2	472	Chronic pharyngitis and nasopharyngitis	respiratory	606	10574	-0.222727	1.02642	0.800333	0.828212	1	1
chr9.87726151.C.T	rs41312184	C;T	Possible functional consequences	FCP + IP	T	CTSL	697	Sarcoidosis	dermatologic	128	13466	-0.0992664	0.457483	0.905501	0.828221	1	1
chr17.35880776.C.T	rs2107538	T	Risk factor; Severity	FCP	T	CCL5	539	Bariatric surgery	digestive	389	15822	0.0182396	0.0840647	1.01841	0.828231	1	1
chr4.69615987.C.T	rs7688383	T	Loss of smell and taste	CAV	T	UGT2A1	613.5	Mastodynia	genitourinary	277	14987	0.0203885	0.0939715	1.0206	0.828236	1	1
chr18.6461231.C.G	rs11659676	G	Severity	CAV-FE	G	RPL6P27	008.5	Bacterial enteritis	infectious diseases	431	14746	-0.0151374	0.0697719	0.984977	0.828243	1	1
chr5.131995059.C.T	rs56162149	T	Severity	CAV-FE	T	ACSL6	304	Adjustment reaction	mental disorders	519	9220	-0.0167015	0.0769865	0.983437	0.828254	1	1
chr17.15965007.C.T	rs8081547	T	Risk factor	FCP + IP	T	ADORA2B	070.4	Chronic hepatitis	infectious diseases	154	10755	-0.0326639	0.15057	0.967864	0.82826	1	1
chr9.4329170.T.C	rs3895472	C	Severity	CAV	T	GLIS3	401.1	Essential hypertension	circulatory system	7030	8017	0.00969835	0.0447065	1.00975	0.82826	1	1
chr6.158608455.C.T	rs117665206	T	Severity	CAV	T	TMEM181	596	Other disorders of bladder	genitourinary	245	15716	-0.151847	0.699998	0.85912	0.828267	1	1
chr5.124614711.G.T	rs4240376	G	Severity	CAV	T	-	472	Chronic pharyngitis and nasopharyngitis	respiratory	605	10572	0.0150534	0.0693988	1.01517	0.828277	1	1
chr3.101705614.T.C	rs11919389	C	Risk factor	CAV	C	PDCL3P4	340.1	Migrain with aura	neurological	179	13303	-0.0261929	0.120759	0.974147	0.828285	1	1
chrX.15581240.G.A	rs147464721	A	Severity	CAV	A	ACE2	733	Other disorders of bone and cartilage	musculoskeletal	1069	13029	-0.10724	0.494426	0.89831	0.828289	1	1
chr3.27146807.G.A	rs17317135	G	Severity	CAV	A	NEK10	368	Visual disturbances	sense organs	561	14134	0.0370986	0.171049	1.0378	0.828295	1	1
chr5.86011821.T.G	rs4424029	G	Severity	CAV	G	-	599.4	Urinary incontinence	genitourinary	895	11262	0.0114413	0.0527532	1.01151	0.828298	1	1
chr5.174562335.T.A	rs2220543	T	Severity	CAV	A	SUMO2P6	426.3	Bundle branch block	circulatory system	110	11950	-0.0310968	0.143381	0.969382	0.828299	1	1
chr19.50379362.T.C	rs1405655	C	Severity	CAV-FE	C	NR1H2	704	Diseases of hair and hair follicles	dermatologic	623	14010	-0.0130258	0.0600615	0.987059	0.828307	1	1
chr4.68840276.G.A	rs115162070	G	Severity	CAV	A	-	274.1	Gout	endocrine/metabolic	262	15884	0.0457257	0.21084	1.04679	0.828307	1	1
chr17.63488670.G.A	rs4343	G	Severity; Risk factor	CAV	G	ACE	429.2	Abnormal function study of cardiovascular system	circulatory system	183	13893	0.023779	0.109645	1.02406	0.828307	1	1
chr4.69615987.C.T	rs7688383	T	Loss of smell and taste	CAV	T	UGT2A1	509.1	Respiratory failure	respiratory	107	14967	-0.0315619	0.145537	0.968931	0.828314	1	1
chr1.87162490.C.T	rs10873821	C	Severity	CAV	T	LINC01140	053	Herpes zoster	infectious diseases	310	11173	-0.0189041	0.0871743	0.981273	0.828322	1	1
chr13.73984368.C.T	rs12871414	C	Severity	CAV	T	KLF12	700	Corns and callosities	dermatologic	191	14606	0.0277946	0.128177	1.02818	0.828329	1	1
chr2.6013310.G.A	rs73910904	A	Risk factor	CAV	A	-	369	Infection of the eye	sense organs	415	13598	0.0557152	0.256938	1.0573	0.828331	1	1
chr21.41509390.C.G	rs12626358	G	Possible functional consequences	FCP + IP	G	TMPRSS2	587	Kidney replaced by transpant	genitourinary	186	12917	-0.027001	0.124523	0.97336	0.828337	1	1
chr14.72467521.C.T	rs12587980	T	Severity	CAV	T	RGS6	395.1	Nonrheumatic mitral valve disorders	circulatory system	269	14528	-0.0198634	0.0916123	0.980333	0.828348	1	1
chr3.61768231.T.A	rs672699	A	Severity	CAV	T	PTPRG	599.8	Other symptoms involving urinary system	genitourinary	140	11307	0.0283237	0.130642	1.02873	0.82836	1	1
chr10.8988345.A.T	rs71481792	A	Severity	CAV	T	-	741	Symptoms and disorders of the joints	musculoskeletal	840	14486	-0.0130789	0.060328	0.987006	0.828367	1	1
chr3.146517122.G.A	rs343320	A	Severity	CAV-FE	A	PLSCR1	414	Other forms of chronic heart disease	circulatory system	216	13346	0.0452513	0.208736	1.04629	0.828375	1	1
chr2.36677870.C.A	rs6714112	C	Severity	CAV	A	-	605	Erectile dysfunction [ED]	genitourinary	641	14093	-0.0201515	0.092957	0.98005	0.828377	1	1
chrX.15564142.G.A	rs147311723	A	Severity	CAV	A	ACE2	418.1	Precordial pain	circulatory system	281	11112	-0.22192	1.02375	0.800979	0.828386	1	1
chr11.320836.C.T	rs34481144	T	Severity	CAV	T	IFITM3	687	Symptoms affecting skin	dermatologic	271	10935	-0.0231509	0.1068	0.977115	0.828389	1	1
chr1.244873270.T.C	rs12130553	C	Severity	CAV	T	-	350.2	Abnormality of gait	neurological	1097	11563	-0.0105921	0.048864	0.989464	0.828389	1	1
chr8.37849759.C.T	rs138763430	T	Severity	CAV	T	BRF2	427.1	Paroxysmal tachycardia, unspecified	circulatory system	266	12056	-0.15694	0.724012	0.854756	0.828392	1	1
chr9.87726151.C.T	rs41312184	C;T	Possible functional consequences	FCP + IP	T	CTSL	295.1	Schizophrenia	mental disorders	226	9373	0.071028	0.327697	1.07361	0.828404	1	1
chr1.31151182.G.C	rs12083278	C	Severity	CAV	G	-	345.3	Convulsions	neurological	297	13798	0.0192542	0.0888356	1.01944	0.828411	1	1
chr19.50259161.A.G	rs1651553	G	Severity	CAV	A	MYH14	695.42	Systemic lupus erythematosus	dermatologic	252	13230	0.0224971	0.103805	1.02275	0.828423	1	1
chr17.27660155.T.C	rs117217714	C	Severity	CAV	C	NOS2P1	496	Chronic airway obstruction	respiratory	963	11721	-0.089783	0.414287	0.914129	0.828429	1	1
chr6.31153649.G.A	rs143334143	A	Severity; Risk factor	CAV-FE	A	CCHCR1	241	Nontoxic nodular goiter	endocrine/metabolic	821	13233	-0.0190229	0.0877789	0.981157	0.828432	1	1
chr7.22728408.A.G	rs2069837	G	Severity	CAV-FE	G	IL6	367	Disorders of refraction and accommodation; blindness and low vision	sense organs	747	13999	-0.0204002	0.0941354	0.979807	0.828434	1	1
chr1.155197995.A.G	rs41264915	A	Severity	CAV-FE	G	THBS3	362.3	Other nondiabetic retinopathy	sense organs	106	13632	-0.0467302	0.215639	0.954345	0.828438	1	1
chrX.15564142.G.A	rs147311723	A	Severity	CAV	A	ACE2	275.6	Hypercalcemia	endocrine/metabolic	295	15552	-0.15683	0.723704	0.854849	0.828438	1	1
chr1.155197995.A.G	rs41264915	A	Severity	CAV-FE	G	THBS3	327.3	Sleep apnea	neurological	1269	12274	-0.0138214	0.0637823	0.986274	0.828445	1	1
chr11.2872637.A.G	rs10766439	A	Severity	CAV	A	-	427.8	Sinoatrial node dysfunction (Bradycardia)	circulatory system	107	11784	-0.0364746	0.168348	0.964183	0.828472	1	1
chr3.38894643.C.T	rs33985936	T	Severity	CAV	T	SCN11A	362.2	Degeneration of macula and posterior pole of retina	sense organs	303	13670	-0.0222762	0.102816	0.97797	0.828472	1	1
chrX.15603134.G.A	rs7885856	G;A	Possible functional consequences	FCP + IP	A	ACE2	591	Urinary tract infection	genitourinary	1215	12632	0.0273312	0.126147	1.02771	0.828473	1	1
chr15.90866675.C.T	rs79742014	T	Protective	IP	T	FURIN	411.8	Other chronic ischemic heart disease, unspecified	circulatory system	140	13369	-0.0987545	0.455826	0.905965	0.828481	1	1
chrX.15566297.A.G	rs4646179	G	Severity	CAV	G	ACE2	427.11	Paroxysmal supraventricular tachycardia	circulatory system	117	12050	0.0934084	0.43115	1.09791	0.828482	1	1
chr2.195994321.C.T	rs191631470	T	Severity	CAV	T	DNAH7	510	Other diseases of lung	respiratory	137	16037	-0.218901	1.01039	0.803401	0.828482	1	1
chr17.45995618.A.G	rs112572874	G	Risk factor	CAV-FE	G	MAPT	280.1	Iron deficiency anemias, unspecified or not due to blood loss	hematopoietic	1157	11877	0.0137462	0.0634504	1.01384	0.828485	1	1
chr21.41465921.C.T	rs62217525	C	Possible functional consequences	FCP + IP	T	TMPRSS2	519	Other diseases of respiratory system, not elsewhere classified	respiratory	168	15740	-0.0638234	0.29462	0.938171	0.828497	1	1
chr10.52771482.G.A	rs5030737	A	Potential functional effect on protein	FCP + IP	A	MBL2	199	Neoplasm of uncertain behavior	neoplasms	138	14574	0.0735526	0.33955	1.07633	0.828506	1	1
chr15.34253720.A.G	rs2705343	G	Severity	CAV-FE	G	SLC12A6	256.4	Polycystic ovaries	endocrine/metabolic	200	14415	-0.0302555	0.139676	0.970198	0.82851	1	1
chr1.155133406.T.G	rs4971066	G	Risk factor	CAV	G	EFNA1	425.1	Primary/intrinsic cardiomyopathies	circulatory system	354	15546	0.0207231	0.0956691	1.02094	0.82851	1	1
chr16.78590128.A.G	rs72803978	A	Severity	CAV	G	WWOX	588	Disorders resulting from impaired renal function	genitourinary	196	13038	0.0600531	0.27724	1.06189	0.828512	1	1
chr17.34252769.A.G	rs1024611	G	Risk factor	CAV	G	CCL2	241	Nontoxic nodular goiter	endocrine/metabolic	819	13210	-0.0121344	0.0560197	0.987939	0.828513	1	1
chr15.90879313.T.C	rs8039305	C	Risk factor	CAV-FE	C	FURIN	274.1	Gout	endocrine/metabolic	254	15495	-0.0205153	0.0947111	0.979694	0.828513	1	1
chr11.126292948.C.T	rs8177374	T	Protective	CAV	T	TIRAP	261	Vitamin deficiency	endocrine/metabolic	4395	10120	0.00997154	0.0460356	1.01002	0.828516	1	1
chr1.12192898.T.G	rs1061622	T	Severity	CAV-FE	G	TNFRSF1B	420	Carditis	circulatory system	129	15687	0.0367067	0.169466	1.03739	0.828518	1	1
chr2.181488719.A.C	rs2034831	C	Severity	CAV	C	ITGA4	274	Gout and other crystal arthropathies	endocrine/metabolic	299	15839	0.0379158	0.175049	1.03864	0.828519	1	1
chr17.8109899.C.T	rs151256885	T	Severity	CAV	T	ALOXE3	379	Other disorders of eye	sense organs	462	13545	0.0487217	0.224941	1.04993	0.828522	1	1
chr12.52726315.TC.T	rs5798227	T	Risk factor	CAV	TC	-	586.2	Cyst of kidney, acquired	genitourinary	244	13062	-0.0398036	0.183795	0.960978	0.828547	1	1
chr1.154454494.A.C	rs2228145	A	Risk factor	CAV	C	IL6R	574.1	Cholelithiasis	digestive	470	15174	-0.0151541	0.0699804	0.98496	0.828561	1	1
chr9.21131628.G.C	rs12236000	G	Severity	CAV	C	-	740.1	Osteoarthritis; localized	musculoskeletal	1679	12342	-0.0135204	0.0624402	0.986571	0.828572	1	1
chr3.1052111.C.G	rs1504061	G	Severity	CAV	G	-	427.2	Atrial fibrillation and flutter	circulatory system	603	12010	-0.0271811	0.125535	0.973185	0.828581	1	1
chrX.15602217.T.C	rs190509934	C	Protective	CAV	C	ACE2	366.2	Senile cataract	sense organs	861	14105	0.0618894	0.28584	1.06384	0.828584	1	1
chr1.173115604.T.G	rs17300100	G	Severity	CAV	G	-	249	Secondary diabetes mellitus	endocrine/metabolic	680	10244	-0.0261058	0.120578	0.974232	0.828594	1	1
chrX.15587729.C.T	rs4646140	T	Severity	CAV	T	ACE2	180.3	Cervical intraepithelial neoplasia [CIN] [Cervical dysplasia]	neoplasms	208	14397	-0.061113	0.282273	0.940717	0.828596	1	1
chr1.90742957.A.C	rs2166172	C	Severity	CAV-FE	C	-	374	Other disorders of eyelids	sense organs	207	13551	0.0229348	0.105935	1.0232	0.828598	1	1
chr4.188627868.CTCT.C	rs1734523522	C	Severity	CAV	C	LINC01060	585.33	Chronic Kidney Disease, Stage III	genitourinary	159	12904	0.0440501	0.203476	1.04503	0.828607	1	1
chr14.76832814.C.CT	rs34279101	CT	Severity	CAV	CT	LRRC74A	202	Cancer of other lymphoid, histiocytic tissue	neoplasms	112	15862	0.0416358	0.192325	1.04251	0.828609	1	1
chr17.42362183.A.G	rs744166	G	Risk factor; Severity	CAV	G	STAT3	709.2	Sicca syndrome	dermatologic	109	13264	0.0313212	0.14469	1.03182	0.828621	1	1
chr9.33426577.A.G	rs10813976	G	Severity	CAV	G	-	528	Diseases of the oral soft tissues, excluding lesions specific for gingiva and tongue	digestive	191	15284	0.0292418	0.13509	1.02967	0.828629	1	1
chrX.15600835.T.C	rs4646116	C	Risk factor	FCP + IP	C	ACE2	339	Other headache syndromes	neurological	924	13342	-0.160455	0.741275	0.851756	0.82863	1	1
chr1.161544752.A.C	rs396991	C	Severity	CAV-FE	C	FCGR3A	726.3	Bursitis	musculoskeletal	113	11094	0.0313384	0.144796	1.03183	0.828651	1	1
chrX.15592465.T.A	rs73195521	A	Severity	CAV	A	ACE2	740.1	Osteoarthritis; localized	musculoskeletal	1684	12411	-0.140213	0.647858	0.869173	0.828656	1	1
chr13.23084699.A.G	rs1984162	G	Severity	CAV	G	-	272.11	Hypercholesterolemia	endocrine/metabolic	1976	8841	0.0102108	0.0471797	1.01026	0.828658	1	1
chr18.6461231.C.G	rs11659676	G	Severity	CAV-FE	G	RPL6P27	574	Cholelithiasis and cholecystitis	digestive	586	14692	-0.0130188	0.0601592	0.987066	0.828671	1	1
chr4.44416575.T.C	rs35540967	C	Severity	CAV	C	KCTD8	707.2	Chronic ulcer of leg or foot	dermatologic	350	15521	-0.0347533	0.160603	0.965844	0.828681	1	1
chr9.81442264.TCAG.T	rs1826292621	T	Severity	CAV	T	-	772	Symptoms of the muscles	symptoms	104	15009	-0.0484802	0.224051	0.952676	0.828691	1	1
chr3.157438240.A.G	rs1840680	AG genotype)	Protective	CAV	A	PTX3	535	Gastritis and duodenitis	digestive	776	14315	0.0119961	0.0554402	1.01207	0.828692	1	1
chr1.35908500.C.T	rs2765013	C	Severity	CAV	T	AGO1	476	Allergic rhinitis	respiratory	2146	10306	-0.008173	0.0377738	0.99186	0.828702	1	1
chr1.20166359.C.T	rs72663004	T	Severity	CAV	T	PLA2G2C	296	Mood disorders	mental disorders	3381	9374	0.0146628	0.0677683	1.01477	0.828702	1	1
chr8.97128242.T.C	rs7817272	C	Severity	CAV	C	CPQ	174.11	Malignant neoplasm of female breast	neoplasms	395	14757	-0.0177573	0.0820709	0.982399	0.828703	1	1
chr17.45422978.G.C	rs1230082	G	Severity	CAV	G	ARHGAP27	531.4	Peptic ulcer, site unspecified	digestive	175	15707	0.0238194	0.110091	1.02411	0.828706	1	1
chr4.44416575.T.C	rs35540967	C	Severity	CAV	C	KCTD8	510	Other diseases of lung	respiratory	136	15946	0.0495838	0.229177	1.05083	0.82871	1	1
chr3.157438240.A.G	rs1840680	AG genotype)	Protective	CAV	A	PTX3	614.5	Inflammatory disease of cervix, vagina, and vulva	genitourinary	424	14921	0.0163202	0.0754337	1.01645	0.828713	1	1
chrX.15564142.G.A	rs147311723	A	Severity	CAV	A	ACE2	369	Infection of the eye	sense organs	416	13612	-0.128538	0.594119	0.87938	0.828714	1	1
chr2.216660263.A.C	rs2270360	A	Severity	CAV	C	IGFBP2	401.1	Essential hypertension	circulatory system	6814	7706	0.00733755	0.0339157	1.00736	0.828718	1	1
chr1.90742957.A.C	rs2166172	C	Severity	CAV-FE	C	-	743.13	Other specified osteoporosis	musculoskeletal	133	14275	-0.0288388	0.1333	0.971573	0.828718	1	1
chr22.43928847.C.G	rs738409	G	Protective*Conflicting; Severity*Conflicting	CAV	G	PNPLA3	764	Sciatica	symptoms	1039	12695	-0.0108774	0.0502779	0.989182	0.828719	1	1
chr16.85959043.C.T	rs12444486	C	Severity in African-Americans	CAV	C	-	394.2	Mitral valve disease	circulatory system	113	14135	-0.0304699	0.140841	0.96999	0.828721	1	1
chr9.87726001.C.A	rs41307457	C;A	Possible functional consequences	FCP + IP	A	CTSL	714	Rheumatoid arthritis and other inflammatory polyarthropathies	musculoskeletal	459	14837	0.0296113	0.136875	1.03005	0.828724	1	1
chr19.24134099.G.A	rs10407383	A	Severity	CAV-FE	A	ZNF254	686	Other local infections of skin and subcutaneous tissue	dermatologic	142	13633	0.0287932	0.133103	1.02921	0.828736	1	1
chr19.24134099.G.A	rs10407383	A	Severity	CAV-FE	A	ZNF254	428.3	Heart failure with reduced EF [Systolic or combined heart failure]	circulatory system	611	13869	-0.0145865	0.0674328	0.985519	0.828745	1	1
chr5.132485305.G.A	rs17622656	A	Risk factor	FCP + IP	A	IRF1	741.2	Stiffness of joint	musculoskeletal	615	14665	0.0150106	0.0693973	1.01512	0.828754	1	1
chr1.12192898.T.G	rs1061622	T	Severity	CAV-FE	G	TNFRSF1B	425	Cardiomyopathy	circulatory system	375	15687	-0.0221133	0.102238	0.978129	0.828761	1	1
chr9.78543197.A.G	rs7027911	A	Severity	CAV	G	-	350.2	Abnormality of gait	neurological	1185	13585	0.0101698	0.0470214	1.01022	0.828769	1	1
chrX.15586459.TAAATC.T	rs755766792	T	Severity	CAV	T	ACE2	380.4	Impacted cerumen	sense organs	340	14787	-0.221679	1.02496	0.801173	0.828769	1	1
chr10.89010241.T.C	rs982764	T	Severity	CAV-FE	C	FAS	415.1	Acute pulmonary heart disease	circulatory system	233	15686	-0.0217724	0.10067	0.978463	0.828773	1	1
chr7.117611595.T.G	rs150212784	G	Severity	CAV	G	CFTR	599.4	Urinary incontinence	genitourinary	897	11355	0.118017	0.545684	1.12526	0.828775	1	1
chr17.27263807.T.C	rs60811869	C	Severity	CAV	C	-	627.1	Postmenopausal bleeding	genitourinary	284	12390	-0.0510684	0.236146	0.950214	0.828787	1	1
chr4.186082920.C.T	rs3775291	T	Risk factor; Severity	CAV-FE	T	TLR3	735.2	Acquired toe deformities	musculoskeletal	198	14879	-0.0262651	0.121455	0.974077	0.82879	1	1
chr15.33615902.C.T	rs12593288	C	Severity	CAV	T	RYR3	455	Hemorrhoids	circulatory system	729	12429	0.0153812	0.0711264	1.0155	0.828791	1	1
chr21.33287378.C.T	rs8178521	T	Severity	CAV-FE	T	IL10RB	285.2	Anemia of chronic disease	hematopoietic	285	11707	-0.0246864	0.114156	0.975616	0.828792	1	1
chr6.41534945.A.C	rs1886814	C	Severity	CAV-FE	C	FOXP4-AS1	285.2	Anemia of chronic disease	hematopoietic	287	11811	0.0271179	0.125403	1.02749	0.828796	1	1
chr1.46309111.A.G	rs41292543	G	Severity	CAV-FE	G	UQCRH	257	Testicular dysfunction	endocrine/metabolic	186	14626	0.0468517	0.216666	1.04797	0.828801	1	1
chr5.86011821.T.G	rs4424029	G	Severity	CAV	G	-	427.8	Sinoatrial node dysfunction (Bradycardia)	circulatory system	110	11966	0.0309068	0.142941	1.03139	0.828815	1	1
chr1.244873270.T.C	rs12130553	C	Severity	CAV	T	-	550.4	Umbilical hernia	digestive	163	12833	0.0250391	0.115814	1.02536	0.828831	1	1
chr19.50379362.T.C	rs1405655	C	Severity	CAV-FE	C	NR1H2	994	Sepsis and SIRS	injuries & poisonings	142	15909	0.0265466	0.122787	1.0269	0.828832	1	1
chr7.22728408.A.G	rs2069837	G	Severity	CAV-FE	G	IL6	426.7	Abnormal electrocardiogram [ECG] [EKG]	circulatory system	419	12055	-0.0270266	0.125032	0.973335	0.828865	1	1
chr20.1135233.C.T	rs141024057	T	Severity	CAV	T	PSMF1	627.1	Postmenopausal bleeding	genitourinary	284	12412	0.225041	1.04113	1.25237	0.82887	1	1
chr21.41508701.T.G	rs4283504	T	Possible functional consequences	FCP + IP	T	TMPRSS2	180	Cervical cancer and dysplasia	neoplasms	228	14102	0.0342673	0.158545	1.03486	0.828882	1	1
chr9.133257521.T.TC	rs8176719	TC	Severity; Risk factor	CAV-FE	TC	ABO	949	Allergies, other	injuries & poisonings	539	12564	0.0150771	0.0697627	1.01519	0.828895	1	1
chr6.160731787.C.T	rs4252128	T	Potential functional effect on protein	FCP + IP	T	PLG	574.1	Cholelithiasis	digestive	472	15192	-0.056571	0.26176	0.944999	0.828896	1	1
chr3.146517122.G.A	rs343320	A	Severity	CAV-FE	A	PLSCR1	792.1	Papanicolaou smear of cervix or vagina with atypical squamous cells	genitourinary	197	14350	-0.0490975	0.227197	0.952088	0.828909	1	1
chr11.1219991.G.T	rs35705950	T	Protective	CAV	T	MUC5B	456	Chronic venous insufficiency [CVI]	circulatory system	661	12519	-0.0258647	0.119688	0.974467	0.828909	1	1
chr19.24134099.G.A	rs10407383	A	Severity	CAV-FE	A	ZNF254	596	Other disorders of bladder	genitourinary	245	15689	0.0220048	0.101835	1.02225	0.828923	1	1
chr21.41509390.C.G	rs12626358	G	Possible functional consequences	FCP + IP	G	TMPRSS2	285	Other anemias	hematopoietic	2261	11737	0.00874574	0.0404741	1.00878	0.828923	1	1
chr10.104263031.C.A	rs4925	A	Protective for neurological complications of long COVID	CAV	A	GSTO1	364	Corneal opacity and other disorders of cornea	sense organs	143	13902	-0.031552	0.146018	0.968941	0.828924	1	1
chr2.181488719.A.C	rs2034831	C	Severity	CAV	C	ITGA4	153	Colorectal cancer	neoplasms	365	14201	0.0352485	0.163126	1.03588	0.828924	1	1
chr2.195519781.A.G	rs74417002	G	Severity	CAV	G	-	292.2	Mild cognitive impairment	mental disorders	112	14283	-0.0913794	0.422899	0.912671	0.828926	1	1
chr7.22728408.A.G	rs2069837	G	Severity	CAV-FE	G	IL6	800	Fracture of lower limb	injuries & poisonings	182	14368	-0.0395088	0.182851	0.961262	0.828933	1	1
chr3.126118894.C.T	rs1868132	T	Severity	CAV	T	ALDH1L1	278.11	Morbid obesity	endocrine/metabolic	1576	9825	-0.0135605	0.0627601	0.986531	0.828934	1	1
chr15.60845514.G.A	rs17303202	A	Risk factor; Severity	CAV-FE	A	RORA	195	Cancer, suspected or other	neoplasms	183	14536	-0.0259356	0.120062	0.974398	0.828974	1	1
chr5.77379593.G.A	rs7715119	A	Severity	CAV-FE	A	PDE8B	573.3	Hepatomegaly	digestive	136	12964	-0.0397654	0.184085	0.961015	0.828975	1	1
chr5.123497022.T.C	rs62377777	T	Severity	CAV	C	-	537	Other disorders of stomach and duodenum	digestive	164	14280	0.029799	0.137951	1.03025	0.828978	1	1
chr4.106022043.T.C	rs11729561	T	Severity	CAV	C	-	362.9	Retinal edema	sense organs	188	13244	-0.0495984	0.22961	0.951611	0.828979	1	1
chr9.21206606.C.G	rs28368148	G	Severity	CAV-FE	G	IFNA10	525	Other diseases of the teeth and supporting structures	digestive	109	15058	0.218872	1.01325	1.24467	0.828981	1	1
chr7.22548762.C.T	rs13227460	T	Severity	CAV	T	STEAP1B	317	Alcohol-related disorders	mental disorders	434	12717	-0.020795	0.096271	0.97942	0.828984	1	1
chr11.2872637.A.G	rs10766439	A	Severity	CAV	A	-	578.9	Hemorrhage of gastrointestinal tract	digestive	225	13688	0.0246652	0.114191	1.02497	0.828988	1	1
chr7.117611595.T.G	rs150212784	G	Severity	CAV	G	CFTR	272	Disorders of lipoid metabolism	endocrine/metabolic	6376	8860	-0.0672934	0.311546	0.934921	0.828989	1	1
chr7.128938247.T.G	rs10488631	TCTA haplotype	Severity in European-Americans	CAV	T	IRF5	041.8	H. pylori	infectious diseases	164	14691	0.0246068	0.113922	1.02491	0.828989	1	1
chr12.8058591.T.C	rs7842	C	Risk factor; Severity	CAV	C	C3AR1	512.2	Painful respiration	respiratory	135	8798	-0.028598	0.132405	0.971807	0.828997	1	1
chr9.21131628.G.C	rs12236000	G	Severity	CAV	C	-	798.1	Chronic fatigue syndrome	symptoms	134	12336	0.0422818	0.195761	1.04319	0.828998	1	1
chr10.28606315.C.T	rs12773860	T	Severity	CAV	T	WAC	585.33	Chronic Kidney Disease, Stage III	genitourinary	157	12966	0.051553	0.238687	1.0529	0.828999	1	1
chr13.41746691.T.A	rs10507497	A	Severity	CAV-FE	A	VWA8	700	Corns and callosities	dermatologic	190	14788	-0.0273407	0.126589	0.97303	0.829003	1	1
chr14.35401887.C.T	rs696	CC genotype	Severity	CAV	T	NFKBIA	574.3	Cholecystitis without cholelithiasis	digestive	115	15161	-0.0303743	0.140638	0.970082	0.829007	1	1
chr19.39248147.C.T	rs12979860	C	Severity (C allele)*Conflicting; Risk factor (T allele)*Conflicting	CAV	T	IFNL4	292.3	Memory loss	mental disorders	552	14300	-0.0139303	0.0645008	0.986166	0.829011	1	1
chr4.5820150.T.C	rs3774881	T	Severity	CAV	C	CRMP1	411.2	Myocardial infarction	circulatory system	250	11644	-0.0214268	0.0992174	0.978801	0.82902	1	1
chr12.6845711.C.T	rs5443	T	protective	CAV	T	CDCA3	274.1	Gout	endocrine/metabolic	262	15952	0.0198074	0.0917204	1.02	0.829023	1	1
chr16.3500977.C.G	rs2301762	G	Severity	CAV	G	CLUAP1	569	Other disorders of intestine	digestive	278	14724	0.0434887	0.201394	1.04445	0.829036	1	1
chr15.100233816.G.A	rs143434383	A	Risk factor	CAV	A	ADAMTS17	285.21	Anemia in chronic kidney disease	hematopoietic	182	11871	0.156005	0.722479	1.16883	0.829042	1	1
chr3.1052111.C.G	rs1504061	G	Severity	CAV	G	-	371	Inflammation of the eye	sense organs	325	13561	-0.0350565	0.162351	0.965551	0.829043	1	1
chr5.32750877.T.C	rs1173773	C	Protective	CAV	C	NPR3	275	Disorders of mineral metabolism	endocrine/metabolic	475	15465	-0.0148411	0.0687337	0.985269	0.829049	1	1
chr18.69541156.T.C	rs12958013	T	Severity	CAV	C	DOK6	278.11	Morbid obesity	endocrine/metabolic	1536	9557	0.014927	0.0691319	1.01504	0.829049	1	1
chr5.1211624.A.G	rs76067074	G	Severity	CAV-FE	G	SLC6A19	722.6	Degeneration of intervertebral disc	musculoskeletal	187	13513	0.0509209	0.235839	1.05224	0.829055	1	1
chr22.19963748.G.A	rs4680	A	Risk factor	FCP	A	COMT	442	Other aneurysm	circulatory system	238	13457	0.0207079	0.0959099	1.02092	0.829058	1	1
chr17.34252769.A.G	rs1024611	G	Risk factor	CAV	G	CCL2	241.1	Nontoxic uninodular goiter	endocrine/metabolic	576	13210	-0.0141871	0.0657101	0.985913	0.829062	1	1
chr7.107967457.C.T	rs2237698	T	Severity	CAV	T	LAMB1	792	Abnormal Papanicolaou smear of cervix and cervical HPV	genitourinary	249	14356	0.0293791	0.136076	1.02981	0.829065	1	1
chr19.39248147.C.T	rs12979860	C	Severity (C allele)*Conflicting; Risk factor (T allele)*Conflicting	CAV	T	IFNL4	216.1	Screening for malignant neoplasms of the skin	neoplasms	238	14664	0.0206242	0.0955273	1.02084	0.829067	1	1
chr7.54580201.A.C	rs622568	C	Severity; Risk factor	CAV-FE	C	-	290.1	Dementias	mental disorders	378	14236	-0.0206641	0.095713	0.979548	0.829068	1	1
chr17.8109899.C.T	rs151256885	T	Severity	CAV	T	ALOXE3	276.1	Electrolyte imbalance	endocrine/metabolic	1098	14051	0.0333412	0.154436	1.0339	0.829074	1	1
chr12.47879112.A.G	rs2228570	AG genotype	Severity	CAV	A	VDR	585.32	End stage renal disease	genitourinary	466	11356	0.0157907	0.0731433	1.01592	0.829075	1	1
chr1.169597075.C.T	rs6127	T	Severity in males	CAV	C	SELP	350.1	Abnormal involuntary movements	neurological	397	13656	0.017732	0.0821374	1.01789	0.829079	1	1
chr9.78543197.A.G	rs7027911	A	Severity	CAV	G	-	433.1	Occlusion and stenosis of precerebral arteries	circulatory system	305	14762	0.0186863	0.0865581	1.01886	0.82908	1	1
chr2.112913801.G.T	rs3811046	T	Risk factor	CAV	G	IL37	278	Overweight, obesity and other hyperalimentation	endocrine/metabolic	4506	9833	-0.00631841	0.029269	0.993702	0.829086	1	1
chr15.90866675.C.T	rs79742014	T	Protective	IP	T	FURIN	272	Disorders of lipoid metabolism	endocrine/metabolic	6366	8841	-0.0215882	0.100005	0.978643	0.829088	1	1
chrX.15602217.T.C	rs190509934	C	Protective	CAV	C	ACE2	764	Sciatica	symptoms	1064	12888	-0.0563133	0.260866	0.945243	0.829089	1	1
chr5.123497022.T.C	rs62377777	T	Severity	CAV	C	-	250.24	Type 2 diabetes with neurological manifestations	endocrine/metabolic	899	10332	0.0134472	0.0622943	1.01354	0.829092	1	1
chr21.41470664.C.T	rs61735794	T	Risk factor	CAV	T	TMPRSS2	724.2	Disorders of coccyx	musculoskeletal	164	13708	-0.0991724	0.459427	0.905587	0.829096	1	1
chr6.52236941.T.C	rs763780	C	Protective	FCP	C	IL17F	351	Other peripheral nerve disorders	neurological	582	14499	-0.0287696	0.133283	0.97164	0.829102	1	1
chr12.57108399.C.T	rs324011	T	Risk factor; Severity	CAV	T	STAT6	352	Disorders of other cranial nerves	neurological	142	14383	-0.0276666	0.128174	0.972713	0.829104	1	1
chrX.15564175.T.C	rs41303171	C	Severity; Risk factor	CAV	C	ACE2	288	Diseases of white blood cells	hematopoietic	252	14201	0.155618	0.720953	1.16838	0.829104	1	1
chr7.107967457.C.T	rs2237698	T	Severity	CAV	T	LAMB1	244	Hypothyroidism	endocrine/metabolic	1630	13186	0.012235	0.0566831	1.01231	0.829105	1	1
chr9.81442264.TCAG.T	rs1826292621	T	Severity	CAV	T	-	418	Nonspecific chest pain	circulatory system	2727	11089	0.0103461	0.0479322	1.0104	0.829107	1	1
chr6.18015216.C.T	rs140247774	T	Severity	CAV	T	-	740.2	Osteoarthrosis, generalized	musculoskeletal	101	12334	0.0854295	0.395806	1.08918	0.829115	1	1
chr6.52236941.T.C	rs763780	C	Protective	FCP	C	IL17F	426.92	Cardiac defibrillator in situ	circulatory system	197	12059	-0.0467761	0.216725	0.954301	0.829119	1	1
chr2.45584979.T.C	-	HLA-A*02:02	Protective	IP	C	HLA-A	622.1	Polyp of corpus uteri	genitourinary	128	15664	-0.0295963	0.137129	0.970837	0.829122	1	1
chr8.97128242.T.C	rs7817272	C	Severity	CAV	C	CPQ	792.1	Papanicolaou smear of cervix or vagina with atypical squamous cells	genitourinary	196	14383	0.0244437	0.113264	1.02474	0.829134	1	1
chr13.23084699.A.G	rs1984162	G	Severity	CAV	G	-	593	Hematuria	genitourinary	565	12609	-0.01631	0.0755766	0.983822	0.829138	1	1
chr21.41473456.A.G	rs17854725	G	Severity	CAV	G	TMPRSS2	574.1	Cholelithiasis	digestive	467	15019	-0.0147682	0.0684331	0.98534	0.82914	1	1
chrX.15603134.G.A	rs7885856	G;A	Possible functional consequences	FCP + IP	A	ACE2	271	Disorders of carbohydrate transport and metabolism	endocrine/metabolic	2141	13381	-0.0210067	0.0973453	0.979212	0.829147	1	1
chrX.15587729.C.T	rs4646140	T	Severity	CAV	T	ACE2	689	Disorder of skin and subcutaneous tissue NOS	dermatologic	326	15169	0.0530976	0.246055	1.05453	0.829147	1	1
chr4.67910402.G.A	rs4860265	G	Possible functional consequences	FCP + IP	G	TMPRSS11A	585.31	Renal dialysis	genitourinary	331	12848	-0.0176311	0.0817113	0.982523	0.829165	1	1
chr12.8608014.A.G	rs11613792	A	Severity	CAV	G	AICDA	317.11	Alcoholic liver damage	mental disorders	154	12224	-0.0380684	0.176436	0.962647	0.829172	1	1
chr12.106231175.T.A	rs12823094	A	Severity	CAV	A	-	735.3	Hallux valgus (Bunion)	musculoskeletal	110	14297	0.0415267	0.192465	1.0424	0.829173	1	1
chr7.22728408.A.G	rs2069837	G	Severity	CAV-FE	G	IL6	710	Osteomyelitis, periostitis, and other infections involving bone	musculoskeletal	118	15098	0.0472446	0.21897	1.04838	0.829177	1	1
chr7.22728408.A.G	rs2069837	G	Severity	CAV-FE	G	IL6	710.1	Osteomyelitis	musculoskeletal	118	15098	0.0472446	0.21897	1.04838	0.829177	1	1
chr15.90866675.C.T	rs79742014	T	Protective	IP	T	FURIN	295.1	Schizophrenia	mental disorders	226	9354	0.0768788	0.356323	1.07991	0.829178	1	1
chr17.8109899.C.T	rs151256885	T	Severity	CAV	T	ALOXE3	296	Mood disorders	mental disorders	3356	9330	-0.0223074	0.103395	0.97794	0.829183	1	1
chr5.142872984.C.T	rs10039856	C	Severity	CAV	T	ARHGAP26	290.16	Vascular dementia	mental disorders	100	14220	-0.0399719	0.18527	0.960816	0.829183	1	1
chr17.42362183.A.G	rs744166	G	Risk factor; Severity	CAV	G	STAT3	193	Thyroid cancer	neoplasms	162	15945	0.0261141	0.121043	1.02646	0.829189	1	1
chr21.41508701.T.G	rs4283504	T	Possible functional consequences	FCP + IP	T	TMPRSS2	278.1	Obesity	endocrine/metabolic	3570	9614	0.0102778	0.0476418	1.01033	0.829197	1	1
chr4.24511798.A.G	rs73246461	G	Severity	CAV	G	-	480	Pneumonia	respiratory	549	13677	-0.0172256	0.079855	0.982922	0.829213	1	1
chr17.63488670.G.A	rs4343	G	Severity; Risk factor	CAV	G	ACE	427.11	Paroxysmal supraventricular tachycardia	circulatory system	117	12059	-0.029689	0.13764	0.970747	0.829221	1	1
chr15.90866675.C.T	rs79742014	T	Protective	IP	T	FURIN	427.9	Palpitations	circulatory system	1216	12024	0.0354163	0.164192	1.03605	0.829221	1	1
chr15.34253720.A.G	rs2705343	G	Severity	CAV-FE	G	SLC12A6	504	Other alveolar and parietoalveolar pneumonopathy	respiratory	183	14997	-0.0313175	0.145197	0.969168	0.829229	1	1
chr9.87726001.C.A	rs41307457	C;A	Possible functional consequences	FCP + IP	A	CTSL	573.9	Abnormal serum enzyme levels	digestive	645	12941	-0.0276657	0.128275	0.972713	0.829241	1	1
chrX.12886851.C.T	rs5743781	T	Severity; Severity for males	CAV-FE	T	TLR7	269	Proteinuria	endocrine/metabolic	791	15053	0.129209	0.599109	1.13793	0.829246	1	1
chr8.38996464.C.A	rs7840270	C	Severity	CAV-FE	A	ADAM9	070	Viral hepatitis	infectious diseases	1328	11006	0.00959539	0.0444937	1.00964	0.829255	1	1
chr5.132485305.G.A	rs17622656	A	Risk factor	FCP + IP	A	IRF1	535.9	Gastritis and duodenitis, NOS	digestive	574	14305	-0.0159521	0.0739732	0.984174	0.829263	1	1
chr4.67964168.T.A	rs720009	A	Possible functional consequences	FCP + IP	A	TMPRSS11A	389.4	Tinnitus	sense organs	224	14219	0.0464287	0.215308	1.04752	0.82927	1	1
chr21.41465040.G.A	rs17001042	A	Possible functional consequences	FCP + IP	A	TMPRSS2	172	Skin cancer	neoplasms	128	15811	0.0795658	0.368979	1.08282	0.82927	1	1
chr10.130802064.T.G	rs12253652	G	Severity	CAV	G	-	008.5	Bacterial enteritis	infectious diseases	441	15021	-0.0230616	0.106949	0.977202	0.829274	1	1
chr12.47844974.A.G	rs731236	AG and AA genotype	Severity	CAV	G	VDR	649	Other conditions or status of the mother complicating pregnancy, childbirth, or the puerperium	pregnancy complications	125	15963	0.0305338	0.141603	1.031	0.829277	1	1
